## Supplementary Table 2 for "Early detection and improved genomic surveillance of SARS-CoV-2 variants from deep sequencing data": SupplementaryTable2.txt (part 222 of 363)

VARIANT_ID	CDS_NAME	CDS_POS	PATIENT_ID	REF_POS	REF_BASE	ALT_BASE	VARIANT_FREQ	COLLECTION_DATE	COUNTRY
S_681_H	S	681	SRR15150782	23604	C	A	0,999643	2021-04-30	United States
S_716_I	S	716	SRR15150782	23709	C	T	0,999663	2021-04-30	United States
S_747_N	S	747	SRR15150782	23802	C	A	0,998055	2021-04-30	United States
S_982_A	S	982	SRR15150782	24506	T	G	0,999382	2021-04-30	United States
S_1118_H	S	1118	SRR15150782	24914	G	C	0,999792	2021-04-30	United States
ORF3a_74_F	ORF3a	74	SRR15150782	25613	C	T	0,989301	2021-04-30	United States
ORF3a_155_H	ORF3a	155	SRR15150782	25855	G	C	1	2021-04-30	United States
ORF8_27_*	ORF8	27	SRR15150782	27972	C	T	0,999212	2021-04-30	United States
ORF8_52_I	ORF8	52	SRR15150782	28048	G	T	0,999315	2021-04-30	United States
ORF8_68_*	ORF8	68	SRR15150782	28095	A	T	0,999657	2021-04-30	United States
ORF8_73_C	ORF8	73	SRR15150782	28111	A	G	0,999581	2021-04-30	United States
N_3_H	N	3	SRR15150782	28280	G	C	1	2021-04-30	United States
N_3_V	N	3	SRR15150782	28281	A	T	0,999087	2021-04-30	United States
N_3_E	N	3	SRR15150782	28282	T	A	0,999697	2021-04-30	United States
N_203_K	N	203	SRR15150782	28881	G	A	1	2021-04-30	United States
N_204_R	N	204	SRR15150782	28883	G	C	1	2021-04-30	United States
N_235_F	N	235	SRR15150782	28977	C	T	1	2021-04-30	United States
ORF1ab_1001_I	ORF1ab	1001	SRR15150784	3267	C	T	0,999086	2021-05-01	United States
ORF1ab_1413_D	ORF1ab	1413	SRR15150784	4504	G	T	0,999738	2021-05-01	United States
ORF1ab_1588_I	ORF1ab	1588	SRR15150784	5029	G	A	0,209291	2021-05-01	United States
ORF1ab_1708_D	ORF1ab	1708	SRR15150784	5388	C	A	0,999646	2021-05-01	United States
ORF1ab_2230_T	ORF1ab	2230	SRR15150784	6954	T	C	1	2021-05-01	United States
ORF1ab_3107_F	ORF1ab	3107	SRR15150784	9584	G	T	0,999366	2021-05-01	United States
ORF1ab_3674_NA	ORF1ab	3674	SRR15150784	11287	G	-TCTGGTTTT	0,684871	2021-05-01	United States
ORF1ab_218_L	ORF1ab	218	SRR15150784	14120	C	T	1	2021-05-01	United States
ORF1ab_314_L	ORF1ab	314	SRR15150784	14408	C	T	0,999688	2021-05-01	United States
ORF1ab_1975_S	ORF1ab	1975	SRR15150784	19390	C	T	0,997947	2021-05-01	United States
S_68_NA	S	68	SRR15150784	21764	A	-TACATG	0,903621	2021-05-01	United States
S_143_NA	S	143	SRR15150784	21990	T	-TTA	0,807734	2021-05-01	United States
S_501_Y	S	501	SRR15150784	23063	A	T	1	2021-05-01	United States
S_570_D	S	570	SRR15150784	23271	C	A	0,998999	2021-05-01	United States
S_614_G	S	614	SRR15150784	23403	A	G	1	2021-05-01	United States
S_681_H	S	681	SRR15150784	23604	C	A	0,999744	2021-05-01	United States
S_716_I	S	716	SRR15150784	23709	C	T	0,999485	2021-05-01	United States
S_982_A	S	982	SRR15150784	24506	T	G	0,999496	2021-05-01	United States
S_1118_H	S	1118	SRR15150784	24914	G	C	0,999837	2021-05-01	United States
ORF8_27_*	ORF8	27	SRR15150784	27972	C	T	0,999558	2021-05-01	United States
ORF8_52_I	ORF8	52	SRR15150784	28048	G	T	0,999717	2021-05-01	United States
ORF8_68_*	ORF8	68	SRR15150784	28095	A	T	0,99704	2021-05-01	United States
ORF8_73_C	ORF8	73	SRR15150784	28111	A	G	0,999846	2021-05-01	United States
ORF8_101_L	ORF8	101	SRR15150784	28195	G	T	0,999431	2021-05-01	United States
N_3_H	N	3	SRR15150784	28280	G	C	0,999283	2021-05-01	United States
N_3_V	N	3	SRR15150784	28281	A	T	1	2021-05-01	United States
N_3_E	N	3	SRR15150784	28282	T	A	0,999042	2021-05-01	United States
N_203_K	N	203	SRR15150784	28881	G	A	1	2021-05-01	United States
N_204_R	N	204	SRR15150784	28883	G	C	1	2021-05-01	United States
N_235_F	N	235	SRR15150784	28977	C	T	1	2021-05-01	United States
ORF1ab_1001_I	ORF1ab	1001	SRR15150785	3267	C	T	0,998816	2021-04-27	United States
ORF1ab_1708_D	ORF1ab	1708	SRR15150785	5388	C	A	0,999768	2021-04-27	United States
ORF1ab_2230_T	ORF1ab	2230	SRR15150785	6954	T	C	1	2021-04-27	United States
ORF1ab_3674_NA	ORF1ab	3674	SRR15150785	11287	G	-TCTGGTTTT	0,635747	2021-04-27	United States
ORF1ab_314_L	ORF1ab	314	SRR15150785	14408	C	T	0,999807	2021-04-27	United States
S_30_H	S	30	SRR15150785	21650	A	C	0,0873016	2021-04-27	United States
S_68_NA	S	68	SRR15150785	21764	A	-TACATG	0,893128	2021-04-27	United States
S_143_NA	S	143	SRR15150785	21990	T	-TTA	0,801961	2021-04-27	United States
S_501_Y	S	501	SRR15150785	23063	A	T	1	2021-04-27	United States
S_570_D	S	570	SRR15150785	23271	C	A	0,999395	2021-04-27	United States
S_614_G	S	614	SRR15150785	23403	A	G	0,99962	2021-04-27	United States
S_681_H	S	681	SRR15150785	23604	C	A	0,999592	2021-04-27	United States
S_716_I	S	716	SRR15150785	23709	C	T	0,99981	2021-04-27	United States
S_982_A	S	982	SRR15150785	24506	T	G	1	2021-04-27	United States
S_1118_H	S	1118	SRR15150785	24914	G	C	0,999599	2021-04-27	United States
ORF3a_100_C	ORF3a	100	SRR15150785	25690	G	T	1	2021-04-27	United States
ORF8_27_*	ORF8	27	SRR15150785	27972	C	T	1	2021-04-27	United States
ORF8_52_I	ORF8	52	SRR15150785	28048	G	T	0,999427	2021-04-27	United States
ORF8_73_C	ORF8	73	SRR15150785	28111	A	G	0,999409	2021-04-27	United States
N_3_H	N	3	SRR15150785	28280	G	C	1	2021-04-27	United States
N_3_V	N	3	SRR15150785	28281	A	T	0,999614	2021-04-27	United States
N_3_E	N	3	SRR15150785	28282	T	A	0,999615	2021-04-27	United States
N_203_K	N	203	SRR15150785	28881	G	A	1	2021-04-27	United States
N_204_R	N	204	SRR15150785	28883	G	C	1	2021-04-27	United States
N_218_S	N	218	SRR15150785	28925	G	T	1	2021-04-27	United States
N_235_F	N	235	SRR15150785	28977	C	T	1	2021-04-27	United States
ORF10_24_L	ORF10	24	SRR15150785	29628	G	T	1	2021-04-27	United States
ORF1ab_45_Y	ORF1ab	45	SRR15150786	398	C	T	0,99707	2021-05-01	United States
ORF1ab_124_C	ORF1ab	124	SRR15150786	635	C	T	0,0739154	2021-05-01	United States
ORF1ab_1001_I	ORF1ab	1001	SRR15150786	3267	C	T	0,999104	2021-05-01	United States
ORF1ab_1708_D	ORF1ab	1708	SRR15150786	5388	C	A	0,999598	2021-05-01	United States
ORF1ab_2061_F	ORF1ab	2061	SRR15150786	6446	G	T	0,999268	2021-05-01	United States
ORF1ab_2230_T	ORF1ab	2230	SRR15150786	6954	T	C	1	2021-05-01	United States
ORF1ab_3674_NA	ORF1ab	3674	SRR15150786	11287	G	-TCTGGTTTT	0,70339	2021-05-01	United States
ORF1ab_218_L	ORF1ab	218	SRR15150786	14120	C	T	0,999767	2021-05-01	United States
ORF1ab_314_L	ORF1ab	314	SRR15150786	14408	C	T	0,999806	2021-05-01	United States
S_68_NA	S	68	SRR15150786	21764	A	-TACATG	0,879742	2021-05-01	United States
S_80_Y	S	80	SRR15150786	21800	G	T	0,992104	2021-05-01	United States
S_143_NA	S	143	SRR15150786	21990	T	-TTA	0,800781	2021-05-01	United States
S_501_Y	S	501	SRR15150786	23063	A	T	1	2021-05-01	United States
S_570_D	S	570	SRR15150786	23271	C	A	0,999706	2021-05-01	United States
S_614_G	S	614	SRR15150786	23403	A	G	0,999702	2021-05-01	United States
S_681_H	S	681	SRR15150786	23604	C	A	0,999569	2021-05-01	United States
S_716_I	S	716	SRR15150786	23709	C	T	1	2021-05-01	United States
S_982_A	S	982	SRR15150786	24506	T	G	0,999347	2021-05-01	United States
S_1118_H	S	1118	SRR15150786	24914	G	C	0,998666	2021-05-01	United States
ORF6_61_H	ORF6	61	SRR15150786	27382	G	C	0,999784	2021-05-01	United States
ORF6_61_V	ORF6	61	SRR15150786	27383	A	T	0,999564	2021-05-01	United States
ORF8_27_*	ORF8	27	SRR15150786	27972	C	T	1	2021-05-01	United States
ORF8_52_I	ORF8	52	SRR15150786	28048	G	T	1	2021-05-01	United States
ORF8_64_D	ORF8	64	SRR15150786	28085	G	T	0,997927	2021-05-01	United States
ORF8_68_*	ORF8	68	SRR15150786	28095	A	T	0,993258	2021-05-01	United States
ORF8_73_C	ORF8	73	SRR15150786	28111	A	G	0,999688	2021-05-01	United States
N_3_H	N	3	SRR15150786	28280	G	C	1	2021-05-01	United States
N_3_V	N	3	SRR15150786	28281	A	T	1	2021-05-01	United States
N_3_E	N	3	SRR15150786	28282	T	A	0,998839	2021-05-01	United States
N_203_K	N	203	SRR15150786	28881	G	A	1	2021-05-01	United States
N_204_R	N	204	SRR15150786	28883	G	C	1	2021-05-01	United States
N_235_F	N	235	SRR15150786	28977	C	T	0,998654	2021-05-01	United States
ORF1ab_276_S	ORF1ab	276	SRR15150788	1091	C	T	0,998951	2021-04-29	United States
ORF1ab_1188_L	ORF1ab	1188	SRR15150788	3828	C	T	1	2021-04-29	United States
ORF1ab_1795_Q	ORF1ab	1795	SRR15150788	5648	A	C	0,999801	2021-04-29	United States
ORF1ab_3573_R	ORF1ab	3573	SRR15150788	10983	A	G	0,999517	2021-04-29	United States
ORF1ab_3674_NA	ORF1ab	3674	SRR15150788	11287	G	-TCTGGTTTT	0,665211	2021-04-29	United States
ORF1ab_314_L	ORF1ab	314	SRR15150788	14408	C	T	0,999562	2021-04-29	United States
ORF1ab_1264_D	ORF1ab	1264	SRR15150788	17259	G	T	0,999852	2021-04-29	United States
S_18_F	S	18	SRR15150788	21614	C	T	1	2021-04-29	United States
S_20_N	S	20	SRR15150788	21621	C	A	1	2021-04-29	United States
S_30_H	S	30	SRR15150788	21650	A	C	0,0865385	2021-04-29	United States
S_138_Y	S	138	SRR15150788	21974	G	T	0,999687	2021-04-29	United States
S_190_S	S	190	SRR15150788	22132	G	T	1	2021-04-29	United States
S_417_T	S	417	SRR15150788	22812	A	C	0,999692	2021-04-29	United States
S_501_Y	S	501	SRR15150788	23063	A	T	1	2021-04-29	United States
S_614_G	S	614	SRR15150788	23403	A	G	0,999513	2021-04-29	United States
S_655_Y	S	655	SRR15150788	23525	C	T	0,999688	2021-04-29	United States
S_1027_I	S	1027	SRR15150788	24642	C	T	0,999058	2021-04-29	United States
S_1176_F	S	1176	SRR15150788	25088	G	T	0,999693	2021-04-29	United States
ORF3a_253_P	ORF3a	253	SRR15150788	26149	T	C	1	2021-04-29	United States
ORF8_92_K	ORF8	92	SRR15150788	28167	G	A	0,999606	2021-04-29	United States
N_80_R	N	80	SRR15150788	28512	C	G	0,999813	2021-04-29	United States
N_202_C	N	202	SRR15150788	28877	A	T	1	2021-04-29	United States
N_202_T	N	202	SRR15150788	28878	G	C	1	2021-04-29	United States
N_203_K	N	203	SRR15150788	28881	G	A	1	2021-04-29	United States
N_204_R	N	204	SRR15150788	28883	G	C	1	2021-04-29	United States
ORF1ab_265_I	ORF1ab	265	SRR15150789	1059	C	T	0,999637	2021-05-01	United States
ORF1ab_415_S	ORF1ab	415	SRR15150789	1508	G	A	0,998647	2021-05-01	United States
ORF1ab_770_I	ORF1ab	770	SRR15150789	2574	C	T	0,983607	2021-05-01	United States
ORF1ab_1612_L	ORF1ab	1612	SRR15150789	5100	C	T	0,996979	2021-05-01	United States
ORF1ab_1655_N	ORF1ab	1655	SRR15150789	5230	G	T	0,990964	2021-05-01	United States
ORF1ab_2018_L	ORF1ab	2018	SRR15150789	6318	C	T	0,999604	2021-05-01	United States
ORF1ab_3353_R	ORF1ab	3353	SRR15150789	10323	A	G	0,999733	2021-05-01	United States
ORF1ab_3674_NA	ORF1ab	3674	SRR15150789	11287	G	-TCTGGTTTT	0,657937	2021-05-01	United States
ORF1ab_314_L	ORF1ab	314	SRR15150789	14408	C	T	0,999788	2021-05-01	United States
ORF1ab_2066_S	ORF1ab	2066	SRR15150789	19664	T	C	0,0513661	2021-05-01	United States
S_80_A	S	80	SRR15150789	21801	A	C	0,999778	2021-05-01	United States
S_215_G	S	215	SRR15150789	22206	A	G	1	2021-05-01	United States
S_240_NA	S	240	SRR15150789	22280	A	-CTTTACTTG	0,696226	2021-05-01	United States
S_417_N	S	417	SRR15150789	22813	G	T	0,986249	2021-05-01	United States
S_614_G	S	614	SRR15150789	23403	A	G	0,999333	2021-05-01	United States
S_622_F	S	622	SRR15150789	23426	G	T	0,999843	2021-05-01	United States
S_701_V	S	701	SRR15150789	23664	C	T	0,999723	2021-05-01	United States
ORF3a_57_H	ORF3a	57	SRR15150789	25563	G	T	0,999711	2021-05-01	United States
ORF3a_171_L	ORF3a	171	SRR15150789	25904	C	T	1	2021-05-01	United States
E_71_L	E	71	SRR15150789	26456	C	T	0,999632	2021-05-01	United States
ORF8_120_NA	ORF8	120	SRR15150789	28251	T	-TCA	0,746305	2021-05-01	United States
N_205_I	N	205	SRR15150789	28887	C	T	1	2021-05-01	United States
N_362_I	N	362	SRR15150789	29358	C	T	0,931319	2021-05-01	United States
ORF1ab_1001_I	ORF1ab	1001	SRR15150790	3267	C	T	0,999201	2021-04-29	United States
ORF1ab_1708_D	ORF1ab	1708	SRR15150790	5388	C	A	1	2021-04-29	United States
ORF1ab_2230_T	ORF1ab	2230	SRR15150790	6954	T	C	1	2021-04-29	United States
ORF1ab_2699_V	ORF1ab	2699	SRR15150790	8360	A	G	0,999173	2021-04-29	United States
ORF1ab_3674_NA	ORF1ab	3674	SRR15150790	11287	G	-TCTGGTTTT	0,670869	2021-04-29	United States
ORF1ab_3966_R	ORF1ab	3966	SRR15150790	12162	A	G	0,999519	2021-04-29	United States
ORF1ab_314_L	ORF1ab	314	SRR15150790	14408	C	T	0,999451	2021-04-29	United States
ORF1ab_1383_R	ORF1ab	1383	SRR15150790	17615	A	G	0,999805	2021-04-29	United States
ORF1ab_2557_R	ORF1ab	2557	SRR15150790	21137	A	G	0,999762	2021-04-29	United States
S_68_NA	S	68	SRR15150790	21764	A	-TACATG	0,89676	2021-04-29	United States
S_143_NA	S	143	SRR15150790	21990	T	-TTA	0,817478	2021-04-29	United States
S_501_Y	S	501	SRR15150790	23063	A	T	1	2021-04-29	United States
S_570_D	S	570	SRR15150790	23271	C	A	0,999002	2021-04-29	United States
S_614_G	S	614	SRR15150790	23403	A	G	0,999721	2021-04-29	United States
S_681_H	S	681	SRR15150790	23604	C	A	0,999804	2021-04-29	United States
S_716_I	S	716	SRR15150790	23709	C	T	0,999622	2021-04-29	United States
S_982_A	S	982	SRR15150790	24506	T	G	0,99965	2021-04-29	United States
S_1118_H	S	1118	SRR15150790	24914	G	C	0,999663	2021-04-29	United States
S_1191_N	S	1191	SRR15150790	25135	G	T	1	2021-04-29	United States
ORF3a_134_L	ORF3a	134	SRR15150790	25793	G	T	0,999551	2021-04-29	United States
ORF8_27_*	ORF8	27	SRR15150790	27972	C	T	0,999044	2021-04-29	United States
ORF8_52_I	ORF8	52	SRR15150790	28048	G	T	0,999611	2021-04-29	United States
ORF8_73_C	ORF8	73	SRR15150790	28111	A	G	1	2021-04-29	United States
N_3_H	N	3	SRR15150790	28280	G	C	0,999539	2021-04-29	United States
N_3_V	N	3	SRR15150790	28281	A	T	0,999767	2021-04-29	United States
N_3_E	N	3	SRR15150790	28282	T	A	0,999075	2021-04-29	United States
N_203_K	N	203	SRR15150790	28881	G	A	1	2021-04-29	United States
N_204_R	N	204	SRR15150790	28883	G	C	1	2021-04-29	United States
N_235_F	N	235	SRR15150790	28977	C	T	1	2021-04-29	United States
ORF1ab_1001_I	ORF1ab	1001	SRR15150791	3267	C	T	0,999525	2021-05-03	United States
ORF1ab_1708_D	ORF1ab	1708	SRR15150791	5388	C	A	0,999604	2021-05-03	United States
ORF1ab_2230_T	ORF1ab	2230	SRR15150791	6954	T	C	1	2021-05-03	United States
ORF1ab_2283_I	ORF1ab	2283	SRR15150791	7113	C	T	0,0761589	2021-05-03	United States
ORF1ab_2780_L	ORF1ab	2780	SRR15150791	8603	T	C	0,996875	2021-05-03	United States
ORF1ab_3674_NA	ORF1ab	3674	SRR15150791	11287	G	-TCTGGTTTT	0,685066	2021-05-03	United States
ORF1ab_314_L	ORF1ab	314	SRR15150791	14408	C	T	0,999572	2021-05-03	United States
ORF1ab_1383_R	ORF1ab	1383	SRR15150791	17615	A	G	1	2021-05-03	United States
ORF1ab_1695_G	ORF1ab	1695	SRR15150791	18550	A	G	0,999476	2021-05-03	United States
S_68_NA	S	68	SRR15150791	21764	A	-TACATG	0,862788	2021-05-03	United States
S_143_NA	S	143	SRR15150791	21990	T	-TTA	0,796008	2021-05-03	United States
S_501_Y	S	501	SRR15150791	23063	A	T	1	2021-05-03	United States
S_570_D	S	570	SRR15150791	23271	C	A	0,999674	2021-05-03	United States
S_614_G	S	614	SRR15150791	23403	A	G	0,998998	2021-05-03	United States
S_681_H	S	681	SRR15150791	23604	C	A	1	2021-05-03	United States
S_716_I	S	716	SRR15150791	23709	C	T	0,999298	2021-05-03	United States
S_982_A	S	982	SRR15150791	24506	T	G	1	2021-05-03	United States
S_1118_H	S	1118	SRR15150791	24914	G	C	0,999089	2021-05-03	United States
ORF3a_15_F	ORF3a	15	SRR15150791	25437	G	T	0,99936	2021-05-03	United States
M_89_S	M	89	SRR15150791	26787	G	A	0,998904	2021-05-03	United States
ORF8_27_*	ORF8	27	SRR15150791	27972	C	T	1	2021-05-03	United States
ORF8_52_I	ORF8	52	SRR15150791	28048	G	T	0,999169	2021-05-03	United States
ORF8_73_C	ORF8	73	SRR15150791	28111	A	G	0,999139	2021-05-03	United States
N_3_H	N	3	SRR15150791	28280	G	C	1	2021-05-03	United States
N_3_V	N	3	SRR15150791	28281	A	T	1	2021-05-03	United States
N_3_E	N	3	SRR15150791	28282	T	A	0,999417	2021-05-03	United States
N_235_F	N	235	SRR15150791	28977	C	T	1	2021-05-03	United States
N_398_V	N	398	SRR15150791	29466	C	T	1	2021-05-03	United States
ORF1ab_760_I	ORF1ab	760	SRR15150792	2544	C	T	0,976837	2021-04-29	United States
ORF1ab_1001_I	ORF1ab	1001	SRR15150792	3267	C	T	0,999474	2021-04-29	United States
ORF1ab_1708_D	ORF1ab	1708	SRR15150792	5388	C	A	1	2021-04-29	United States
ORF1ab_2230_T	ORF1ab	2230	SRR15150792	6954	T	C	1	2021-04-29	United States
ORF1ab_3674_NA	ORF1ab	3674	SRR15150792	11287	G	-TCTGGTTTT	0,657513	2021-04-29	United States
ORF1ab_4083_M	ORF1ab	4083	SRR15150792	12513	C	T	0,999168	2021-04-29	United States
ORF1ab_4182_F	ORF1ab	4182	SRR15150792	12809	C	T	0,999333	2021-04-29	United States
ORF1ab_218_L	ORF1ab	218	SRR15150792	14120	C	T	0,999192	2021-04-29	United States
ORF1ab_314_L	ORF1ab	314	SRR15150792	14408	C	T	1	2021-04-29	United States
ORF1ab_2070_H	ORF1ab	2070	SRR15150792	19677	G	T	0,0512351	2021-04-29	United States
S_68_NA	S	68	SRR15150792	21764	A	-TACATG	0,894418	2021-04-29	United States
S_143_NA	S	143	SRR15150792	21990	T	-TTA	0,819933	2021-04-29	United States
S_501_Y	S	501	SRR15150792	23063	A	T	1	2021-04-29	United States
S_570_D	S	570	SRR15150792	23271	C	A	0,999689	2021-04-29	United States
S_614_G	S	614	SRR15150792	23403	A	G	0,99984	2021-04-29	United States
S_681_H	S	681	SRR15150792	23604	C	A	0,999715	2021-04-29	United States
S_716_I	S	716	SRR15150792	23709	C	T	1	2021-04-29	United States
S_982_A	S	982	SRR15150792	24506	T	G	1	2021-04-29	United States
S_1118_H	S	1118	SRR15150792	24914	G	C	0,999495	2021-04-29	United States
M_28_L	M	28	SRR15150792	26604	T	C	0,999837	2021-04-29	United States
ORF8_27_*	ORF8	27	SRR15150792	27972	C	T	0,999615	2021-04-29	United States
ORF8_52_I	ORF8	52	SRR15150792	28048	G	T	0,999501	2021-04-29	United States
ORF8_68_*	ORF8	68	SRR15150792	28095	A	T	0,998445	2021-04-29	United States
ORF8_73_C	ORF8	73	SRR15150792	28111	A	G	0,999438	2021-04-29	United States
N_3_H	N	3	SRR15150792	28280	G	C	0,999711	2021-04-29	United States
N_3_V	N	3	SRR15150792	28281	A	T	0,99942	2021-04-29	United States
N_3_E	N	3	SRR15150792	28282	T	A	1	2021-04-29	United States
N_235_F	N	235	SRR15150792	28977	C	T	1	2021-04-29	United States
ORF1ab_1001_I	ORF1ab	1001	SRR15150793	3267	C	T	0,999043	2021-04-22	United States
ORF1ab_1586_I	ORF1ab	1586	SRR15150793	5023	G	A	1	2021-04-22	United States
ORF1ab_1708_D	ORF1ab	1708	SRR15150793	5388	C	A	1	2021-04-22	United States
ORF1ab_2230_T	ORF1ab	2230	SRR15150793	6954	T	C	1	2021-04-22	United States
ORF1ab_3353_R	ORF1ab	3353	SRR15150793	10323	A	G	0,999846	2021-04-22	United States
ORF1ab_3674_NA	ORF1ab	3674	SRR15150793	11287	G	-TCTGGTTTT	0,669221	2021-04-22	United States
ORF1ab_314_L	ORF1ab	314	SRR15150793	14408	C	T	0,998527	2021-04-22	United States
ORF1ab_1383_R	ORF1ab	1383	SRR15150793	17615	A	G	1	2021-04-22	United States
ORF1ab_2499_N	ORF1ab	2499	SRR15150793	20962	G	A	0,999623	2021-04-22	United States
S_30_H	S	30	SRR15150793	21650	A	C	0,0598291	2021-04-22	United States
S_68_NA	S	68	SRR15150793	21764	A	-TACATG	0,903676	2021-04-22	United States
S_143_NA	S	143	SRR15150793	21990	T	-TTA	0,812155	2021-04-22	United States
S_178_H	S	178	SRR15150793	22094	G	C	1	2021-04-22	United States
S_501_Y	S	501	SRR15150793	23063	A	T	1	2021-04-22	United States
S_570_D	S	570	SRR15150793	23271	C	A	0,999669	2021-04-22	United States
S_614_G	S	614	SRR15150793	23403	A	G	0,999499	2021-04-22	United States
S_681_H	S	681	SRR15150793	23604	C	A	0,999793	2021-04-22	United States
S_716_I	S	716	SRR15150793	23709	C	T	0,999792	2021-04-22	United States
S_982_A	S	982	SRR15150793	24506	T	G	1	2021-04-22	United States
S_1118_H	S	1118	SRR15150793	24914	G	C	0,999801	2021-04-22	United States
M_70_L	M	70	SRR15150793	26730	G	C	0,997944	2021-04-22	United States
ORF8_27_*	ORF8	27	SRR15150793	27972	C	T	0,999715	2021-04-22	United States
ORF8_52_I	ORF8	52	SRR15150793	28048	G	T	1	2021-04-22	United States
ORF8_73_C	ORF8	73	SRR15150793	28111	A	G	0,999161	2021-04-22	United States
N_3_H	N	3	SRR15150793	28280	G	C	1	2021-04-22	United States
N_3_V	N	3	SRR15150793	28281	A	T	0,999744	2021-04-22	United States
N_3_E	N	3	SRR15150793	28282	T	A	0,999746	2021-04-22	United States
N_203_K	N	203	SRR15150793	28881	G	A	1	2021-04-22	United States
N_204_R	N	204	SRR15150793	28883	G	C	1	2021-04-22	United States
N_235_F	N	235	SRR15150793	28977	C	T	1	2021-04-22	United States
ORF1ab_816_T	ORF1ab	816	SRR15150795	2712	A	C	0,0659091	2021-04-27	United States
ORF1ab_1001_I	ORF1ab	1001	SRR15150795	3267	C	T	0,998838	2021-04-27	United States
ORF1ab_1218_G	ORF1ab	1218	SRR15150795	3917	A	G	1	2021-04-27	United States
ORF1ab_1583_F	ORF1ab	1583	SRR15150795	5012	G	T	1	2021-04-27	United States
ORF1ab_1708_D	ORF1ab	1708	SRR15150795	5388	C	A	0,999636	2021-04-27	United States
ORF1ab_2144_NA	ORF1ab	2144	SRR15150795	6696	C	+T	0,0668983	2021-04-27	United States
ORF1ab_2230_T	ORF1ab	2230	SRR15150795	6954	T	C	0,994709	2021-04-27	United States
ORF1ab_3674_NA	ORF1ab	3674	SRR15150795	11287	G	-TCTGGTTTT	0,650354	2021-04-27	United States
ORF1ab_3748_I	ORF1ab	3748	SRR15150795	11507	G	A	0,99955	2021-04-27	United States
ORF1ab_314_L	ORF1ab	314	SRR15150795	14408	C	T	0,999738	2021-04-27	United States
S_68_NA	S	68	SRR15150795	21764	A	-TACATG	0,898787	2021-04-27	United States
S_143_NA	S	143	SRR15150795	21990	T	-TTA	0,801225	2021-04-27	United States
S_501_Y	S	501	SRR15150795	23063	A	T	0,995485	2021-04-27	United States
S_558_N	S	558	SRR15150795	23236	G	T	0,999588	2021-04-27	United States
S_570_D	S	570	SRR15150795	23271	C	A	0,999039	2021-04-27	United States
S_614_G	S	614	SRR15150795	23403	A	G	0,999422	2021-04-27	United States
S_681_H	S	681	SRR15150795	23604	C	A	1	2021-04-27	United States
S_716_I	S	716	SRR15150795	23709	C	T	0,999458	2021-04-27	United States
S_982_A	S	982	SRR15150795	24506	T	G	1	2021-04-27	United States
S_1118_H	S	1118	SRR15150795	24914	G	C	0,999786	2021-04-27	United States
ORF8_27_*	ORF8	27	SRR15150795	27972	C	T	1	2021-04-27	United States
ORF8_52_I	ORF8	52	SRR15150795	28048	G	T	1	2021-04-27	United States
ORF8_73_C	ORF8	73	SRR15150795	28111	A	G	0,999281	2021-04-27	United States
N_3_H	N	3	SRR15150795	28280	G	C	0,999758	2021-04-27	United States
N_3_V	N	3	SRR15150795	28281	A	T	0,999022	2021-04-27	United States
N_3_E	N	3	SRR15150795	28282	T	A	0,999515	2021-04-27	United States
N_203_K	N	203	SRR15150795	28881	G	A	1	2021-04-27	United States
N_204_R	N	204	SRR15150795	28883	G	C	1	2021-04-27	United States
N_235_F	N	235	SRR15150795	28977	C	T	1	2021-04-27	United States
ORF1ab_1001_I	ORF1ab	1001	SRR15150796	3267	C	T	0,999834	2021-04-30	United States
ORF1ab_1557_N	ORF1ab	1557	SRR15150796	4936	G	T	0,999599	2021-04-30	United States
ORF1ab_1708_D	ORF1ab	1708	SRR15150796	5388	C	A	0,999783	2021-04-30	United States
ORF1ab_2230_T	ORF1ab	2230	SRR15150796	6954	T	C	0,999411	2021-04-30	United States
ORF1ab_3674_NA	ORF1ab	3674	SRR15150796	11287	G	-TCTGGTTTT	0,690543	2021-04-30	United States
ORF1ab_4087_I	ORF1ab	4087	SRR15150796	12525	C	T	0,999416	2021-04-30	United States
ORF1ab_218_L	ORF1ab	218	SRR15150796	14120	C	T	0,999853	2021-04-30	United States
ORF1ab_314_L	ORF1ab	314	SRR15150796	14408	C	T	0,999583	2021-04-30	United States
S_68_NA	S	68	SRR15150796	21764	A	-TACATG	0,897935	2021-04-30	United States
S_143_NA	S	143	SRR15150796	21990	T	-TTA	0,821217	2021-04-30	United States
S_446_V	S	446	SRR15150796	22899	G	T	0,0780822	2021-04-30	United States
S_501_Y	S	501	SRR15150796	23063	A	T	1	2021-04-30	United States
S_570_D	S	570	SRR15150796	23271	C	A	0,999482	2021-04-30	United States
S_614_G	S	614	SRR15150796	23403	A	G	0,99987	2021-04-30	United States
S_681_H	S	681	SRR15150796	23604	C	A	0,999879	2021-04-30	United States
S_716_I	S	716	SRR15150796	23709	C	T	0,999523	2021-04-30	United States
S_982_A	S	982	SRR15150796	24506	T	G	0,999537	2021-04-30	United States
S_1118_H	S	1118	SRR15150796	24914	G	C	0,999417	2021-04-30	United States
ORF8_27_*	ORF8	27	SRR15150796	27972	C	T	0,999806	2021-04-30	United States
ORF8_52_I	ORF8	52	SRR15150796	28048	G	T	0,999754	2021-04-30	United States
ORF8_68_*	ORF8	68	SRR15150796	28095	A	T	0,996877	2021-04-30	United States
ORF8_73_C	ORF8	73	SRR15150796	28111	A	G	1	2021-04-30	United States
N_3_H	N	3	SRR15150796	28280	G	C	0,999793	2021-04-30	United States
N_3_V	N	3	SRR15150796	28281	A	T	0,999792	2021-04-30	United States
N_3_E	N	3	SRR15150796	28282	T	A	0,999794	2021-04-30	United States
N_203_K	N	203	SRR15150796	28881	G	A	1	2021-04-30	United States
N_204_R	N	204	SRR15150796	28883	G	C	0,998751	2021-04-30	United States
N_235_F	N	235	SRR15150796	28977	C	T	0,999508	2021-04-30	United States
ORF1ab_224_I	ORF1ab	224	SRR15150799	936	C	T	0,999514	2021-04-28	United States
ORF1ab_953_Y	ORF1ab	953	SRR15150799	3122	G	T	0,999234	2021-04-28	United States
ORF1ab_959_S	ORF1ab	959	SRR15150799	3140	C	T	0,999189	2021-04-28	United States
ORF1ab_3255_I	ORF1ab	3255	SRR15150799	10029	C	T	1	2021-04-28	United States
ORF1ab_3618_V	ORF1ab	3618	SRR15150799	11117	A	G	0,999631	2021-04-28	United States
ORF1ab_4175_I	ORF1ab	4175	SRR15150799	12789	C	T	0,995552	2021-04-28	United States
ORF1ab_314_L	ORF1ab	314	SRR15150799	14408	C	T	0,999536	2021-04-28	United States
ORF1ab_1832_S	ORF1ab	1832	SRR15150799	18961	G	T	0,999086	2021-04-28	United States
S_30_H	S	30	SRR15150799	21650	A	C	0,104478	2021-04-28	United States
S_67_V	S	67	SRR15150799	21762	C	T	0,984191	2021-04-28	United States
S_478_K	S	478	SRR15150799	22995	C	A	0,999338	2021-04-28	United States
S_614_G	S	614	SRR15150799	23403	A	G	0,99948	2021-04-28	United States
S_681_H	S	681	SRR15150799	23604	C	A	0,999252	2021-04-28	United States
S_732_A	S	732	SRR15150799	23756	A	G	0,998894	2021-04-28	United States
ORF3a_60_F	ORF3a	60	SRR15150799	25571	C	T	0,999814	2021-04-28	United States
N_203_K	N	203	SRR15150799	28881	G	A	1	2021-04-28	United States
N_204_R	N	204	SRR15150799	28883	G	C	1	2021-04-28	United States
ORF1ab_1001_I	ORF1ab	1001	SRR15150800	3267	C	T	0,999731	2021-05-01	United States
ORF1ab_1708_D	ORF1ab	1708	SRR15150800	5388	C	A	0,999617	2021-05-01	United States
ORF1ab_2164_F	ORF1ab	2164	SRR15150800	6755	G	T	1	2021-05-01	United States
ORF1ab_2230_T	ORF1ab	2230	SRR15150800	6954	T	C	0,9993	2021-05-01	United States
ORF1ab_3674_NA	ORF1ab	3674	SRR15150800	11287	G	-TCTGGTTTT	0,696918	2021-05-01	United States
ORF1ab_4087_I	ORF1ab	4087	SRR15150800	12525	C	T	0,999695	2021-05-01	United States
ORF1ab_218_L	ORF1ab	218	SRR15150800	14120	C	T	0,999491	2021-05-01	United States
ORF1ab_314_L	ORF1ab	314	SRR15150800	14408	C	T	0,999188	2021-05-01	United States
S_68_NA	S	68	SRR15150800	21764	A	-TACATG	0,908737	2021-05-01	United States
S_143_NA	S	143	SRR15150800	21990	T	-TTA	0,797548	2021-05-01	United States
S_441_R	S	441	SRR15150800	22884	T	G	0,999044	2021-05-01	United States
S_501_Y	S	501	SRR15150800	23063	A	T	1	2021-05-01	United States
S_570_D	S	570	SRR15150800	23271	C	A	0,999588	2021-05-01	United States
S_614_G	S	614	SRR15150800	23403	A	G	0,999784	2021-05-01	United States
S_681_H	S	681	SRR15150800	23604	C	A	1	2021-05-01	United States
S_716_I	S	716	SRR15150800	23709	C	T	1	2021-05-01	United States
S_982_A	S	982	SRR15150800	24506	T	G	0,999607	2021-05-01	United States
S_1118_H	S	1118	SRR15150800	24914	G	C	0,999351	2021-05-01	United States
ORF3a_26_L	ORF3a	26	SRR15150800	25469	C	T	0,999258	2021-05-01	United States
ORF3a_32_I	ORF3a	32	SRR15150800	25487	C	T	0,999523	2021-05-01	United States
ORF8_27_*	ORF8	27	SRR15150800	27972	C	T	0,999671	2021-05-01	United States
ORF8_52_I	ORF8	52	SRR15150800	28048	G	T	1	2021-05-01	United States
ORF8_68_*	ORF8	68	SRR15150800	28095	A	T	0,996845	2021-05-01	United States
ORF8_73_C	ORF8	73	SRR15150800	28111	A	G	0,999515	2021-05-01	United States
N_3_H	N	3	SRR15150800	28280	G	C	0,999652	2021-05-01	United States
N_3_V	N	3	SRR15150800	28281	A	T	0,99965	2021-05-01	United States
N_3_E	N	3	SRR15150800	28282	T	A	1	2021-05-01	United States
N_203_K	N	203	SRR15150800	28881	G	A	1	2021-05-01	United States
N_204_R	N	204	SRR15150800	28883	G	C	1	2021-05-01	United States
N_235_F	N	235	SRR15150800	28977	C	T	1	2021-05-01	United States
ORF1ab_913_D	ORF1ab	913	SRR15150801	3004	G	T	0,998778	2021-04-27	United States
ORF1ab_1001_I	ORF1ab	1001	SRR15150801	3267	C	T	0,999004	2021-04-27	United States
ORF1ab_1708_D	ORF1ab	1708	SRR15150801	5388	C	A	1	2021-04-27	United States
ORF1ab_2060_N	ORF1ab	2060	SRR15150801	6443	G	A	0,998979	2021-04-27	United States
ORF1ab_2220_P	ORF1ab	2220	SRR15150801	6923	T	C	0,0517241	2021-04-27	United States
ORF1ab_2230_T	ORF1ab	2230	SRR15150801	6954	T	C	1	2021-04-27	United States
ORF1ab_2259_I	ORF1ab	2259	SRR15150801	7042	G	T	0,996845	2021-04-27	United States
ORF1ab_3674_NA	ORF1ab	3674	SRR15150801	11287	G	-TCTGGTTTT	0,655112	2021-04-27	United States
ORF1ab_218_L	ORF1ab	218	SRR15150801	14120	C	T	0,999678	2021-04-27	United States
ORF1ab_314_L	ORF1ab	314	SRR15150801	14408	C	T	0,999429	2021-04-27	United States
ORF1ab_2223_I	ORF1ab	2223	SRR15150801	20134	G	A	0,0526316	2021-04-27	United States
S_30_H	S	30	SRR15150801	21650	A	C	0,0521327	2021-04-27	United States
S_68_NA	S	68	SRR15150801	21764	A	-TACATG	0,895258	2021-04-27	United States
S_143_NA	S	143	SRR15150801	21990	T	-TTA	0,807199	2021-04-27	United States
S_501_Y	S	501	SRR15150801	23063	A	T	0,998956	2021-04-27	United States
S_570_D	S	570	SRR15150801	23271	C	A	0,999489	2021-04-27	United States
S_614_G	S	614	SRR15150801	23403	A	G	0,998836	2021-04-27	United States
S_681_H	S	681	SRR15150801	23604	C	A	0,999513	2021-04-27	United States
S_716_I	S	716	SRR15150801	23709	C	T	0,999552	2021-04-27	United States
S_982_A	S	982	SRR15150801	24506	T	G	1	2021-04-27	United States
S_1118_H	S	1118	SRR15150801	24914	G	C	0,999834	2021-04-27	United States
ORF3a_240_S	ORF3a	240	SRR15150801	26110	C	T	1	2021-04-27	United States
ORF8_27_*	ORF8	27	SRR15150801	27972	C	T	0,999448	2021-04-27	United States
ORF8_52_I	ORF8	52	SRR15150801	28048	G	T	0,999329	2021-04-27	United States
ORF8_68_*	ORF8	68	SRR15150801	28095	A	T	0,995921	2021-04-27	United States
ORF8_73_C	ORF8	73	SRR15150801	28111	A	G	0,999288	2021-04-27	United States
N_3_H	N	3	SRR15150801	28280	G	C	0,999807	2021-04-27	United States
N_3_V	N	3	SRR15150801	28281	A	T	0,999805	2021-04-27	United States
N_3_E	N	3	SRR15150801	28282	T	A	0,999806	2021-04-27	United States
N_203_K	N	203	SRR15150801	28881	G	A	1	2021-04-27	United States
N_204_R	N	204	SRR15150801	28883	G	C	1	2021-04-27	United States
N_235_F	N	235	SRR15150801	28977	C	T	1	2021-04-27	United States
ORF1ab_1001_I	ORF1ab	1001	SRR15150802	3267	C	T	1	2021-05-01	United States
ORF1ab_1708_D	ORF1ab	1708	SRR15150802	5388	C	A	0,999594	2021-05-01	United States
ORF1ab_2230_T	ORF1ab	2230	SRR15150802	6954	T	C	0,997191	2021-05-01	United States
ORF1ab_3674_NA	ORF1ab	3674	SRR15150802	11287	G	-TCTGGTTTT	0,653006	2021-05-01	United States
ORF1ab_314_L	ORF1ab	314	SRR15150802	14408	C	T	0,998892	2021-05-01	United States
S_68_NA	S	68	SRR15150802	21764	A	-TACATG	0,90034	2021-05-01	United States
S_143_NA	S	143	SRR15150802	21990	T	-TTA	0,810033	2021-05-01	United States
S_501_Y	S	501	SRR15150802	23063	A	T	1	2021-05-01	United States
S_570_D	S	570	SRR15150802	23271	C	A	0,999682	2021-05-01	United States
S_614_G	S	614	SRR15150802	23403	A	G	0,999521	2021-05-01	United States
S_625_Y	S	625	SRR15150802	23435	C	T	0,0521478	2021-05-01	United States
S_681_H	S	681	SRR15150802	23604	C	A	0,999702	2021-05-01	United States
S_716_I	S	716	SRR15150802	23709	C	T	0,999155	2021-05-01	United States
S_982_A	S	982	SRR15150802	24506	T	G	0,998519	2021-05-01	United States
S_1118_H	S	1118	SRR15150802	24914	G	C	0,999478	2021-05-01	United States
ORF3a_100_C	ORF3a	100	SRR15150802	25690	G	T	1	2021-05-01	United States
M_177_NA	M	177	SRR15150802	27052	C	-TTA	0,0797963	2021-05-01	United States
ORF8_27_*	ORF8	27	SRR15150802	27972	C	T	0,999619	2021-05-01	United States
ORF8_52_I	ORF8	52	SRR15150802	28048	G	T	1	2021-05-01	United States
ORF8_73_C	ORF8	73	SRR15150802	28111	A	G	0,999341	2021-05-01	United States
N_3_H	N	3	SRR15150802	28280	G	C	1	2021-05-01	United States
N_3_V	N	3	SRR15150802	28281	A	T	0,999798	2021-05-01	United States
N_3_E	N	3	SRR15150802	28282	T	A	0,999399	2021-05-01	United States
N_203_K	N	203	SRR15150802	28881	G	A	1	2021-05-01	United States
N_204_R	N	204	SRR15150802	28883	G	C	0,995671	2021-05-01	United States
N_235_F	N	235	SRR15150802	28977	C	T	1	2021-05-01	United States
ORF1ab_913_D	ORF1ab	913	SRR15150803	3004	G	T	0,998922	2021-04-25	United States
ORF1ab_1001_I	ORF1ab	1001	SRR15150803	3267	C	T	0,999234	2021-04-25	United States
ORF1ab_1708_D	ORF1ab	1708	SRR15150803	5388	C	A	1	2021-04-25	United States
ORF1ab_2230_T	ORF1ab	2230	SRR15150803	6954	T	C	1	2021-04-25	United States
ORF1ab_2259_I	ORF1ab	2259	SRR15150803	7042	G	T	1	2021-04-25	United States
ORF1ab_3674_NA	ORF1ab	3674	SRR15150803	11287	G	-TCTGGTTTT	0,651119	2021-04-25	United States
ORF1ab_218_L	ORF1ab	218	SRR15150803	14120	C	T	0,999728	2021-04-25	United States
ORF1ab_314_L	ORF1ab	314	SRR15150803	14408	C	T	0,999423	2021-04-25	United States
ORF1ab_2294_N	ORF1ab	2294	SRR15150803	20348	G	A	0,065445	2021-04-25	United States
S_30_H	S	30	SRR15150803	21650	A	C	0,0756579	2021-04-25	United States
S_68_NA	S	68	SRR15150803	21764	A	-TACATG	0,89807	2021-04-25	United States
S_143_NA	S	143	SRR15150803	21990	T	-TTA	0,818087	2021-04-25	United States
S_501_Y	S	501	SRR15150803	23063	A	T	1	2021-04-25	United States
S_570_D	S	570	SRR15150803	23271	C	A	0,999403	2021-04-25	United States
S_614_G	S	614	SRR15150803	23403	A	G	0,9997	2021-04-25	United States
S_681_H	S	681	SRR15150803	23604	C	A	0,999808	2021-04-25	United States
S_716_I	S	716	SRR15150803	23709	C	T	1	2021-04-25	United States
S_982_A	S	982	SRR15150803	24506	T	G	0,998745	2021-04-25	United States
S_1118_H	S	1118	SRR15150803	24914	G	C	0,999836	2021-04-25	United States
ORF3a_240_S	ORF3a	240	SRR15150803	26110	C	T	1	2021-04-25	United States
ORF8_27_*	ORF8	27	SRR15150803	27972	C	T	0,999735	2021-04-25	United States
ORF8_52_I	ORF8	52	SRR15150803	28048	G	T	1	2021-04-25	United States
ORF8_68_*	ORF8	68	SRR15150803	28095	A	T	0,995932	2021-04-25	United States
ORF8_73_C	ORF8	73	SRR15150803	28111	A	G	0,99964	2021-04-25	United States
N_3_H	N	3	SRR15150803	28280	G	C	1	2021-04-25	United States
N_3_V	N	3	SRR15150803	28281	A	T	0,999351	2021-04-25	United States
N_3_E	N	3	SRR15150803	28282	T	A	0,999568	2021-04-25	United States
N_203_K	N	203	SRR15150803	28881	G	A	1	2021-04-25	United States
N_204_R	N	204	SRR15150803	28883	G	C	1	2021-04-25	United States
N_235_F	N	235	SRR15150803	28977	C	T	1	2021-04-25	United States
ORF1ab_1001_I	ORF1ab	1001	SRR15150804	3267	C	T	0,998941	2021-05-01	United States
ORF1ab_1708_D	ORF1ab	1708	SRR15150804	5388	C	A	0,99978	2021-05-01	United States
ORF1ab_2230_T	ORF1ab	2230	SRR15150804	6954	T	C	0,999095	2021-05-01	United States
ORF1ab_2345_V	ORF1ab	2345	SRR15150804	7299	C	T	1	2021-05-01	United States
ORF1ab_3674_NA	ORF1ab	3674	SRR15150804	11287	G	-TCTGGTTTT	0,704594	2021-05-01	United States
ORF1ab_4083_M	ORF1ab	4083	SRR15150804	12513	C	T	0,999666	2021-05-01	United States
ORF1ab_314_L	ORF1ab	314	SRR15150804	14408	C	T	0,99977	2021-05-01	United States
S_68_NA	S	68	SRR15150804	21764	A	-TACATG	0,884937	2021-05-01	United States
S_143_NA	S	143	SRR15150804	21990	T	-TTA	0,810669	2021-05-01	United States
S_501_Y	S	501	SRR15150804	23063	A	T	0,998311	2021-05-01	United States
S_570_D	S	570	SRR15150804	23271	C	A	0,999474	2021-05-01	United States
S_614_G	S	614	SRR15150804	23403	A	G	0,999303	2021-05-01	United States
S_681_H	S	681	SRR15150804	23604	C	A	0,999752	2021-05-01	United States
S_716_I	S	716	SRR15150804	23709	C	T	0,999276	2021-05-01	United States
S_879_V	S	879	SRR15150804	24198	C	T	0,999157	2021-05-01	United States
S_982_A	S	982	SRR15150804	24506	T	G	0,999647	2021-05-01	United States
S_1118_H	S	1118	SRR15150804	24914	G	C	0,999768	2021-05-01	United States
ORF8_27_*	ORF8	27	SRR15150804	27972	C	T	0,999634	2021-05-01	United States
ORF8_52_I	ORF8	52	SRR15150804	28048	G	T	1	2021-05-01	United States
ORF8_68_*	ORF8	68	SRR15150804	28095	A	T	0,99623	2021-05-01	United States
ORF8_73_C	ORF8	73	SRR15150804	28111	A	G	0,999394	2021-05-01	United States
N_3_H	N	3	SRR15150804	28280	G	C	1	2021-05-01	United States
N_3_V	N	3	SRR15150804	28281	A	T	0,999451	2021-05-01	United States
N_3_E	N	3	SRR15150804	28282	T	A	0,999179	2021-05-01	United States
N_202_C	N	202	SRR15150804	28877	A	T	0,996753	2021-05-01	United States
N_202_T	N	202	SRR15150804	28878	G	C	1	2021-05-01	United States
N_203_K	N	203	SRR15150804	28881	G	A	0,996743	2021-05-01	United States
N_204_R	N	204	SRR15150804	28883	G	C	0,998415	2021-05-01	United States
N_235_F	N	235	SRR15150804	28977	C	T	1	2021-05-01	United States
ORF1ab_591_V	ORF1ab	591	SRR15150805	2037	C	T	0,999054	2021-04-27	United States
ORF1ab_1001_I	ORF1ab	1001	SRR15150805	3267	C	T	0,999797	2021-04-27	United States
ORF1ab_1708_D	ORF1ab	1708	SRR15150805	5388	C	A	0,999504	2021-04-27	United States
ORF1ab_2230_T	ORF1ab	2230	SRR15150805	6954	T	C	1	2021-04-27	United States
ORF1ab_3674_NA	ORF1ab	3674	SRR15150805	11287	G	-TCTGGTTTT	0,697641	2021-04-27	United States
ORF1ab_4256_K	ORF1ab	4256	SRR15150805	13033	T	A	0,999873	2021-04-27	United States
ORF1ab_314_L	ORF1ab	314	SRR15150805	14408	C	T	0,999275	2021-04-27	United States
S_68_NA	S	68	SRR15150805	21764	A	-TACATG	0,893365	2021-04-27	United States
S_143_NA	S	143	SRR15150805	21990	T	-TTA	0,804287	2021-04-27	United States
S_501_Y	S	501	SRR15150805	23063	A	T	0,999418	2021-04-27	United States
S_570_D	S	570	SRR15150805	23271	C	A	0,999565	2021-04-27	United States
S_614_G	S	614	SRR15150805	23403	A	G	1	2021-04-27	United States
S_681_H	S	681	SRR15150805	23604	C	A	0,999657	2021-04-27	United States
S_716_I	S	716	SRR15150805	23709	C	T	0,999502	2021-04-27	United States
S_982_A	S	982	SRR15150805	24506	T	G	1	2021-04-27	United States
S_1118_H	S	1118	SRR15150805	24914	G	C	1	2021-04-27	United States
ORF3a_131_C	ORF3a	131	SRR15150805	25785	G	T	0,999513	2021-04-27	United States
ORF8_27_*	ORF8	27	SRR15150805	27972	C	T	1	2021-04-27	United States
ORF8_51_V	ORF8	51	SRR15150805	28045	C	T	0,9996	2021-04-27	United States
ORF8_52_I	ORF8	52	SRR15150805	28048	G	T	1	2021-04-27	United States
ORF8_68_*	ORF8	68	SRR15150805	28095	A	T	0,997654	2021-04-27	United States
ORF8_73_C	ORF8	73	SRR15150805	28111	A	G	0,999798	2021-04-27	United States
N_3_H	N	3	SRR15150805	28280	G	C	0,999516	2021-04-27	United States
N_3_V	N	3	SRR15150805	28281	A	T	1	2021-04-27	United States
N_3_E	N	3	SRR15150805	28282	T	A	0,999758	2021-04-27	United States
N_203_K	N	203	SRR15150805	28881	G	A	1	2021-04-27	United States
N_204_R	N	204	SRR15150805	28883	G	C	1	2021-04-27	United States
N_235_F	N	235	SRR15150805	28977	C	T	1	2021-04-27	United States
ORF1ab_1001_I	ORF1ab	1001	SRR15150806	3267	C	T	0,999612	2021-04-27	United States
ORF1ab_1295_F	ORF1ab	1295	SRR15150806	4148	G	T	0,996133	2021-04-27	United States
ORF1ab_1708_D	ORF1ab	1708	SRR15150806	5388	C	A	1	2021-04-27	United States
ORF1ab_2030_P	ORF1ab	2030	SRR15150806	6353	T	C	0,999322	2021-04-27	United States
ORF1ab_2144_NA	ORF1ab	2144	SRR15150806	6696	C	+T	0,102812	2021-04-27	United States
ORF1ab_2230_T	ORF1ab	2230	SRR15150806	6954	T	C	1	2021-04-27	United States
ORF1ab_3030_NA	ORF1ab	3030	SRR15150806	9355	G	-T	0,0604651	2021-04-27	United States
ORF1ab_3549_S	ORF1ab	3549	SRR15150806	10911	T	C	0,0605867	2021-04-27	United States
ORF1ab_3674_NA	ORF1ab	3674	SRR15150806	11287	G	-TCTGGTTTT	0,671962	2021-04-27	United States
ORF1ab_218_L	ORF1ab	218	SRR15150806	14120	C	T	0,999623	2021-04-27	United States
ORF1ab_314_L	ORF1ab	314	SRR15150806	14408	C	T	0,999511	2021-04-27	United States
ORF1ab_1383_R	ORF1ab	1383	SRR15150806	17615	A	G	0,0541465	2021-04-27	United States
ORF1ab_2420_G	ORF1ab	2420	SRR15150806	20726	A	G	0,0785247	2021-04-27	United States
S_68_NA	S	68	SRR15150806	21764	A	-TACATG	0,891071	2021-04-27	United States
S_144_NA	S	144	SRR15150806	21994	T	-TAC	0,864189	2021-04-27	United States
S_501_Y	S	501	SRR15150806	23063	A	T	0,998382	2021-04-27	United States
S_570_D	S	570	SRR15150806	23271	C	A	0,999701	2021-04-27	United States
S_614_G	S	614	SRR15150806	23403	A	G	1	2021-04-27	United States
S_681_H	S	681	SRR15150806	23604	C	A	1	2021-04-27	United States
S_716_I	S	716	SRR15150806	23709	C	T	1	2021-04-27	United States
S_982_A	S	982	SRR15150806	24506	T	G	1	2021-04-27	United States
S_1118_H	S	1118	SRR15150806	24914	G	C	0,999564	2021-04-27	United States
ORF8_27_*	ORF8	27	SRR15150806	27972	C	T	1	2021-04-27	United States
ORF8_52_I	ORF8	52	SRR15150806	28048	G	T	1	2021-04-27	United States
ORF8_68_*	ORF8	68	SRR15150806	28095	A	T	0,998388	2021-04-27	United States
ORF8_73_C	ORF8	73	SRR15150806	28111	A	G	1	2021-04-27	United States
N_3_H	N	3	SRR15150806	28280	G	C	0,999565	2021-04-27	United States
N_3_V	N	3	SRR15150806	28281	A	T	1	2021-04-27	United States
N_3_E	N	3	SRR15150806	28282	T	A	0,999565	2021-04-27	United States
N_203_K	N	203	SRR15150806	28881	G	A	1	2021-04-27	United States
N_204_R	N	204	SRR15150806	28883	G	C	1	2021-04-27	United States
N_235_F	N	235	SRR15150806	28977	C	T	0,995671	2021-04-27	United States
ORF1ab_1188_L	ORF1ab	1188	SRR15150807	3828	C	T	0,999692	2021-05-01	United States
ORF1ab_1795_Q	ORF1ab	1795	SRR15150807	5648	A	C	0,999721	2021-05-01	United States
ORF1ab_3573_R	ORF1ab	3573	SRR15150807	10983	A	G	0,999297	2021-05-01	United States
ORF1ab_3674_NA	ORF1ab	3674	SRR15150807	11287	G	-TCTGGTTTT	0,703602	2021-05-01	United States
ORF1ab_314_L	ORF1ab	314	SRR15150807	14408	C	T	0,99984	2021-05-01	United States
ORF1ab_1264_D	ORF1ab	1264	SRR15150807	17259	G	T	0,999665	2021-05-01	United States
S_18_F	S	18	SRR15150807	21614	C	T	0,99854	2021-05-01	United States
S_20_N	S	20	SRR15150807	21621	C	A	0,996951	2021-05-01	United States
S_26_S	S	26	SRR15150807	21638	C	T	0,99859	2021-05-01	United States
S_138_Y	S	138	SRR15150807	21974	G	T	0,997876	2021-05-01	United States
S_190_S	S	190	SRR15150807	22132	G	T	1	2021-05-01	United States
S_417_T	S	417	SRR15150807	22812	A	C	0,998563	2021-05-01	United States
S_484_K	S	484	SRR15150807	23012	G	A	1	2021-05-01	United States
S_501_Y	S	501	SRR15150807	23063	A	T	1	2021-05-01	United States
S_614_G	S	614	SRR15150807	23403	A	G	0,999586	2021-05-01	United States
S_655_Y	S	655	SRR15150807	23525	C	T	0,999382	2021-05-01	United States
S_1027_I	S	1027	SRR15150807	24642	C	T	1	2021-05-01	United States
S_1176_F	S	1176	SRR15150807	25088	G	T	0,999168	2021-05-01	United States
ORF3a_253_P	ORF3a	253	SRR15150807	26149	T	C	1	2021-05-01	United States
ORF8_92_K	ORF8	92	SRR15150807	28167	G	A	0,999801	2021-05-01	United States
N_80_R	N	80	SRR15150807	28512	C	G	0,999645	2021-05-01	United States
N_202_C	N	202	SRR15150807	28877	A	T	0,998698	2021-05-01	United States
N_202_T	N	202	SRR15150807	28878	G	C	1	2021-05-01	United States
N_203_K	N	203	SRR15150807	28881	G	A	1	2021-05-01	United States
N_204_R	N	204	SRR15150807	28883	G	C	1	2021-05-01	United States
ORF1ab_276_S	ORF1ab	276	SRR15150808	1091	C	T	1	2021-04-29	United States
ORF1ab_1188_L	ORF1ab	1188	SRR15150808	3828	C	T	1	2021-04-29	United States
ORF1ab_1795_Q	ORF1ab	1795	SRR15150808	5648	A	C	0,999773	2021-04-29	United States
ORF1ab_3573_R	ORF1ab	3573	SRR15150808	10983	A	G	0,99921	2021-04-29	United States
ORF1ab_3674_NA	ORF1ab	3674	SRR15150808	11287	G	-TCTGGTTTT	0,655604	2021-04-29	United States
ORF1ab_314_L	ORF1ab	314	SRR15150808	14408	C	T	0,99972	2021-04-29	United States
ORF1ab_1264_D	ORF1ab	1264	SRR15150808	17259	G	T	1	2021-04-29	United States
ORF1ab_1869_G	ORF1ab	1869	SRR15150808	19073	A	G	0,0805831	2021-04-29	United States
S_138_Y	S	138	SRR15150808	21974	G	T	0,996633	2021-04-29	United States
S_417_T	S	417	SRR15150808	22812	A	C	1	2021-04-29	United States
S_484_K	S	484	SRR15150808	23012	G	A	1	2021-04-29	United States
S_501_Y	S	501	SRR15150808	23063	A	T	1	2021-04-29	United States
S_614_G	S	614	SRR15150808	23403	A	G	1	2021-04-29	United States
S_655_Y	S	655	SRR15150808	23525	C	T	0,999655	2021-04-29	United States
S_1027_I	S	1027	SRR15150808	24642	C	T	0,99948	2021-04-29	United States
S_1176_F	S	1176	SRR15150808	25088	G	T	0,999484	2021-04-29	United States
ORF3a_253_P	ORF3a	253	SRR15150808	26149	T	C	1	2021-04-29	United States
ORF8_92_K	ORF8	92	SRR15150808	28167	G	A	0,999545	2021-04-29	United States
N_80_R	N	80	SRR15150808	28512	C	G	0,999772	2021-04-29	United States
N_202_C	N	202	SRR15150808	28877	A	T	1	2021-04-29	United States
N_202_T	N	202	SRR15150808	28878	G	C	1	2021-04-29	United States
N_203_K	N	203	SRR15150808	28881	G	A	1	2021-04-29	United States
N_204_R	N	204	SRR15150808	28883	G	C	1	2021-04-29	United States
ORF1ab_1001_I	ORF1ab	1001	SRR15150809	3267	C	T	0,999221	2021-05-01	United States
ORF1ab_1708_D	ORF1ab	1708	SRR15150809	5388	C	A	0,999414	2021-05-01	United States
ORF1ab_2230_T	ORF1ab	2230	SRR15150809	6954	T	C	1	2021-05-01	United States
ORF1ab_2345_V	ORF1ab	2345	SRR15150809	7299	C	T	1	2021-05-01	United States
ORF1ab_3674_NA	ORF1ab	3674	SRR15150809	11287	G	-TCTGGTTTT	0,671132	2021-05-01	United States
ORF1ab_4083_M	ORF1ab	4083	SRR15150809	12513	C	T	0,998773	2021-05-01	United States
ORF1ab_314_L	ORF1ab	314	SRR15150809	14408	C	T	0,99928	2021-05-01	United States
S_68_NA	S	68	SRR15150809	21764	A	-TACATG	0,87308	2021-05-01	United States
S_143_NA	S	143	SRR15150809	21990	T	-TTA	0,833103	2021-05-01	United States
S_501_Y	S	501	SRR15150809	23063	A	T	1	2021-05-01	United States
S_570_D	S	570	SRR15150809	23271	C	A	0,99948	2021-05-01	United States
S_614_G	S	614	SRR15150809	23403	A	G	0,999736	2021-05-01	United States
S_681_H	S	681	SRR15150809	23604	C	A	0,999024	2021-05-01	United States
S_716_I	S	716	SRR15150809	23709	C	T	1	2021-05-01	United States
S_879_V	S	879	SRR15150809	24198	C	T	1	2021-05-01	United States
S_982_A	S	982	SRR15150809	24506	T	G	0,999083	2021-05-01	United States
S_1118_H	S	1118	SRR15150809	24914	G	C	0,999716	2021-05-01	United States
M_212_I	M	212	SRR15150809	27157	G	T	0,0584416	2021-05-01	United States
ORF8_27_*	ORF8	27	SRR15150809	27972	C	T	0,99924	2021-05-01	United States
ORF8_52_I	ORF8	52	SRR15150809	28048	G	T	1	2021-05-01	United States
ORF8_68_*	ORF8	68	SRR15150809	28095	A	T	0,995906	2021-05-01	United States
ORF8_73_C	ORF8	73	SRR15150809	28111	A	G	0,998777	2021-05-01	United States
N_3_H	N	3	SRR15150809	28280	G	C	0,999647	2021-05-01	United States
N_3_V	N	3	SRR15150809	28281	A	T	0,999644	2021-05-01	United States
N_3_E	N	3	SRR15150809	28282	T	A	0,999293	2021-05-01	United States
N_202_C	N	202	SRR15150809	28877	A	T	1	2021-05-01	United States
N_202_T	N	202	SRR15150809	28878	G	C	1	2021-05-01	United States
N_203_K	N	203	SRR15150809	28881	G	A	1	2021-05-01	United States
N_204_R	N	204	SRR15150809	28883	G	C	1	2021-05-01	United States
N_235_F	N	235	SRR15150809	28977	C	T	1	2021-05-01	United States
ORF1ab_999_I	ORF1ab	999	SRR15150810	3261	C	T	0,999613	2021-04-29	United States
ORF1ab_1001_I	ORF1ab	1001	SRR15150810	3267	C	T	1	2021-04-29	United States
ORF1ab_1708_D	ORF1ab	1708	SRR15150810	5388	C	A	1	2021-04-29	United States
ORF1ab_2230_T	ORF1ab	2230	SRR15150810	6954	T	C	1	2021-04-29	United States
ORF1ab_3674_NA	ORF1ab	3674	SRR15150810	11287	G	-TCTGGTTTT	0,66601	2021-04-29	United States
ORF1ab_4135_F	ORF1ab	4135	SRR15150810	12669	C	T	0,355583	2021-04-29	United States
ORF1ab_314_L	ORF1ab	314	SRR15150810	14408	C	T	0,99957	2021-04-29	United States
S_30_H	S	30	SRR15150810	21650	A	C	0,0896552	2021-04-29	United States
S_68_NA	S	68	SRR15150810	21764	A	-TACATG	0,893354	2021-04-29	United States
S_143_NA	S	143	SRR15150810	21990	T	-TTA	0,820295	2021-04-29	United States
S_501_Y	S	501	SRR15150810	23063	A	T	1	2021-04-29	United States
S_570_D	S	570	SRR15150810	23271	C	A	0,999844	2021-04-29	United States
S_614_G	S	614	SRR15150810	23403	A	G	0,999358	2021-04-29	United States
S_681_H	S	681	SRR15150810	23604	C	A	0,999188	2021-04-29	United States
S_716_I	S	716	SRR15150810	23709	C	T	0,999731	2021-04-29	United States
S_982_A	S	982	SRR15150810	24506	T	G	1	2021-04-29	United States
S_1118_H	S	1118	SRR15150810	24914	G	C	0,999428	2021-04-29	United States
ORF3a_100_C	ORF3a	100	SRR15150810	25690	G	T	1	2021-04-29	United States
ORF8_27_*	ORF8	27	SRR15150810	27972	C	T	0,999571	2021-04-29	United States
ORF8_52_I	ORF8	52	SRR15150810	28048	G	T	0,999481	2021-04-29	United States
ORF8_73_C	ORF8	73	SRR15150810	28111	A	G	1	2021-04-29	United States
N_3_H	N	3	SRR15150810	28280	G	C	1	2021-04-29	United States
N_3_V	N	3	SRR15150810	28281	A	T	0,998988	2021-04-29	United States
N_3_E	N	3	SRR15150810	28282	T	A	0,999497	2021-04-29	United States
N_203_K	N	203	SRR15150810	28881	G	A	1	2021-04-29	United States
N_204_R	N	204	SRR15150810	28883	G	C	1	2021-04-29	United States
N_235_F	N	235	SRR15150810	28977	C	T	1	2021-04-29	United States
ORF1ab_646_R	ORF1ab	646	SRR15150811	2201	T	A	1	2021-04-28	United States
ORF1ab_1001_I	ORF1ab	1001	SRR15150811	3267	C	T	0,999481	2021-04-28	United States
ORF1ab_1223_A	ORF1ab	1223	SRR15150811	3933	A	C	0,99971	2021-04-28	United States
ORF1ab_1708_D	ORF1ab	1708	SRR15150811	5388	C	A	0,999757	2021-04-28	United States
ORF1ab_2230_T	ORF1ab	2230	SRR15150811	6954	T	C	0,998745	2021-04-28	United States
ORF1ab_3674_NA	ORF1ab	3674	SRR15150811	11287	G	-TCTGGTTTT	0,689536	2021-04-28	United States
ORF1ab_3829_F	ORF1ab	3829	SRR15150811	11750	C	T	0,999694	2021-04-28	United States
ORF1ab_314_L	ORF1ab	314	SRR15150811	14408	C	T	0,999422	2021-04-28	United States
S_68_NA	S	68	SRR15150811	21764	A	-TACATG	0,893008	2021-04-28	United States
S_143_NA	S	143	SRR15150811	21990	T	-TTA	0,813715	2021-04-28	United States
S_501_Y	S	501	SRR15150811	23063	A	T	0,9996	2021-04-28	United States
S_570_D	S	570	SRR15150811	23271	C	A	0,999518	2021-04-28	United States
S_614_G	S	614	SRR15150811	23403	A	G	1	2021-04-28	United States
S_681_H	S	681	SRR15150811	23604	C	A	0,99959	2021-04-28	United States
S_716_I	S	716	SRR15150811	23709	C	T	0,999473	2021-04-28	United States
S_982_A	S	982	SRR15150811	24506	T	G	0,999035	2021-04-28	United States
S_1118_H	S	1118	SRR15150811	24914	G	C	0,999707	2021-04-28	United States
ORF3a_48_F	ORF3a	48	SRR15150811	25534	G	T	0,99975	2021-04-28	United States
ORF8_27_*	ORF8	27	SRR15150811	27972	C	T	0,999346	2021-04-28	United States
ORF8_52_I	ORF8	52	SRR15150811	28048	G	T	1	2021-04-28	United States
ORF8_73_C	ORF8	73	SRR15150811	28111	A	G	0,999727	2021-04-28	United States
N_3_H	N	3	SRR15150811	28280	G	C	0,999632	2021-04-28	United States
N_3_V	N	3	SRR15150811	28281	A	T	1	2021-04-28	United States
N_3_E	N	3	SRR15150811	28282	T	A	1	2021-04-28	United States
N_135_I	N	135	SRR15150811	28677	C	T	0,999168	2021-04-28	United States
N_203_K	N	203	SRR15150811	28881	G	A	1	2021-04-28	United States
N_204_R	N	204	SRR15150811	28883	G	C	1	2021-04-28	United States
N_235_F	N	235	SRR15150811	28977	C	T	0,999324	2021-04-28	United States
ORF1ab_671_V	ORF1ab	671	SRR15150812	2276	A	G	0,999747	2021-05-01	United States
ORF1ab_1001_I	ORF1ab	1001	SRR15150812	3267	C	T	0,999545	2021-05-01	United States
ORF1ab_1291_F	ORF1ab	1291	SRR15150812	4136	G	T	0,99964	2021-05-01	United States
ORF1ab_1708_D	ORF1ab	1708	SRR15150812	5388	C	A	0,999699	2021-05-01	United States
ORF1ab_2230_T	ORF1ab	2230	SRR15150812	6954	T	C	1	2021-05-01	United States
ORF1ab_3674_NA	ORF1ab	3674	SRR15150812	11287	G	-TCTGGTTTT	0,704593	2021-05-01	United States
ORF1ab_314_L	ORF1ab	314	SRR15150812	14408	C	T	0,999216	2021-05-01	United States
S_68_NA	S	68	SRR15150812	21764	A	-TACATG	0,891632	2021-05-01	United States
S_143_NA	S	143	SRR15150812	21990	T	-TTA	0,819242	2021-05-01	United States
S_501_Y	S	501	SRR15150812	23063	A	T	0,999683	2021-05-01	United States
S_570_D	S	570	SRR15150812	23271	C	A	0,999462	2021-05-01	United States
S_614_G	S	614	SRR15150812	23403	A	G	0,99945	2021-05-01	United States
S_681_H	S	681	SRR15150812	23604	C	A	1	2021-05-01	United States
S_716_I	S	716	SRR15150812	23709	C	T	0,999831	2021-05-01	United States
S_982_A	S	982	SRR15150812	24506	T	G	1	2021-05-01	United States
S_1118_H	S	1118	SRR15150812	24914	G	C	0,999149	2021-05-01	United States
ORF3a_188_C	ORF3a	188	SRR15150812	25954	G	T	0,999231	2021-05-01	United States
ORF8_27_*	ORF8	27	SRR15150812	27972	C	T	0,999224	2021-05-01	United States
ORF8_52_I	ORF8	52	SRR15150812	28048	G	T	0,999685	2021-05-01	United States
ORF8_73_C	ORF8	73	SRR15150812	28111	A	G	0,999631	2021-05-01	United States
N_3_H	N	3	SRR15150812	28280	G	C	0,999743	2021-05-01	United States
N_3_V	N	3	SRR15150812	28281	A	T	0,999222	2021-05-01	United States
N_3_E	N	3	SRR15150812	28282	T	A	1	2021-05-01	United States
N_14_C	N	14	SRR15150812	28313	C	T	0,999144	2021-05-01	United States
N_203_K	N	203	SRR15150812	28881	G	A	1	2021-05-01	United States
N_204_R	N	204	SRR15150812	28883	G	C	1	2021-05-01	United States
N_235_F	N	235	SRR15150812	28977	C	T	0,999528	2021-05-01	United States
ORF1ab_267_D	ORF1ab	267	SRR15150813	1064	A	G	0,99952	2021-04-30	United States
ORF1ab_1001_I	ORF1ab	1001	SRR15150813	3267	C	T	0,999492	2021-04-30	United States
ORF1ab_1280_N	ORF1ab	1280	SRR15150813	4105	G	T	1	2021-04-30	United States
ORF1ab_1708_D	ORF1ab	1708	SRR15150813	5388	C	A	1	2021-04-30	United States
ORF1ab_2230_T	ORF1ab	2230	SRR15150813	6954	T	C	1	2021-04-30	United States
ORF1ab_2640_E	ORF1ab	2640	SRR15150813	8184	G	A	1	2021-04-30	United States
ORF1ab_3674_NA	ORF1ab	3674	SRR15150813	11287	G	-TCTGGTTTT	0,625479	2021-04-30	United States
ORF1ab_218_L	ORF1ab	218	SRR15150813	14120	C	T	0,998703	2021-04-30	United States
ORF1ab_314_L	ORF1ab	314	SRR15150813	14408	C	T	0,999481	2021-04-30	United States
S_30_H	S	30	SRR15150813	21650	A	C	0,0550459	2021-04-30	United States
S_68_NA	S	68	SRR15150813	21764	A	-TACATG	0,898305	2021-04-30	United States
S_143_NA	S	143	SRR15150813	21990	T	-TTA	0,801748	2021-04-30	United States
S_501_Y	S	501	SRR15150813	23063	A	T	1	2021-04-30	United States
S_570_D	S	570	SRR15150813	23271	C	A	0,999338	2021-04-30	United States
S_614_G	S	614	SRR15150813	23403	A	G	0,999659	2021-04-30	United States
S_681_H	S	681	SRR15150813	23604	C	A	1	2021-04-30	United States
S_716_I	S	716	SRR15150813	23709	C	T	0,999731	2021-04-30	United States
S_982_A	S	982	SRR15150813	24506	T	G	0,999478	2021-04-30	United States
S_1118_H	S	1118	SRR15150813	24914	G	C	0,999823	2021-04-30	United States
ORF3a_60_F	ORF3a	60	SRR15150813	25571	C	T	0,999286	2021-04-30	United States
M_185_*	M	185	SRR15150813	27075	C	T	0,0511278	2021-04-30	United States
ORF8_27_*	ORF8	27	SRR15150813	27972	C	T	1	2021-04-30	United States
ORF8_52_I	ORF8	52	SRR15150813	28048	G	T	0,999372	2021-04-30	United States
ORF8_68_*	ORF8	68	SRR15150813	28095	A	T	0,995737	2021-04-30	United States
ORF8_73_C	ORF8	73	SRR15150813	28111	A	G	1	2021-04-30	United States
N_3_H	N	3	SRR15150813	28280	G	C	1	2021-04-30	United States
N_3_V	N	3	SRR15150813	28281	A	T	0,999749	2021-04-30	United States
N_3_E	N	3	SRR15150813	28282	T	A	0,99975	2021-04-30	United States
N_203_K	N	203	SRR15150813	28881	G	A	1	2021-04-30	United States
N_204_R	N	204	SRR15150813	28883	G	C	1	2021-04-30	United States
N_235_F	N	235	SRR15150813	28977	C	T	1	2021-04-30	United States
ORF1ab_1001_I	ORF1ab	1001	SRR15150816	3267	C	T	0,999684	2021-04-28	United States
ORF1ab_1272_N	ORF1ab	1272	SRR15150816	4080	G	A	0,0640704	2021-04-28	United States
ORF1ab_1708_D	ORF1ab	1708	SRR15150816	5388	C	A	1	2021-04-28	United States
ORF1ab_1907_S	ORF1ab	1907	SRR15150816	5985	T	C	0,0545113	2021-04-28	United States
ORF1ab_2106_I	ORF1ab	2106	SRR15150816	6582	C	T	0,0788705	2021-04-28	United States
ORF1ab_2224_F	ORF1ab	2224	SRR15150816	6936	C	T	0,0598291	2021-04-28	United States
ORF1ab_2230_T	ORF1ab	2230	SRR15150816	6954	T	C	1	2021-04-28	United States
ORF1ab_2259_I	ORF1ab	2259	SRR15150816	7042	G	T	1	2021-04-28	United States
ORF1ab_2894_I	ORF1ab	2894	SRR15150816	8946	A	T	0,0582042	2021-04-28	United States
ORF1ab_3674_NA	ORF1ab	3674	SRR15150816	11287	G	-TCTGGTTTT	0,669143	2021-04-28	United States
ORF1ab_218_L	ORF1ab	218	SRR15150816	14120	C	T	0,999667	2021-04-28	United States
ORF1ab_314_L	ORF1ab	314	SRR15150816	14408	C	T	0,999836	2021-04-28	United States
S_68_NA	S	68	SRR15150816	21764	A	-TACATG	0,899366	2021-04-28	United States
S_143_NA	S	143	SRR15150816	21990	T	-TTA	0,807007	2021-04-28	United States
S_501_Y	S	501	SRR15150816	23063	A	T	1	2021-04-28	United States
S_570_D	S	570	SRR15150816	23271	C	A	0,999671	2021-04-28	United States
S_614_G	S	614	SRR15150816	23403	A	G	0,999889	2021-04-28	United States
S_681_H	S	681	SRR15150816	23604	C	A	1	2021-04-28	United States
S_716_I	S	716	SRR15150816	23709	C	T	0,999472	2021-04-28	United States
S_982_A	S	982	SRR15150816	24506	T	G	0,999496	2021-04-28	United States
S_1118_H	S	1118	SRR15150816	24914	G	C	0,999753	2021-04-28	United States
ORF3a_27_Y	ORF3a	27	SRR15150816	25471	G	T	0,999848	2021-04-28	United States
ORF8_27_*	ORF8	27	SRR15150816	27972	C	T	0,999379	2021-04-28	United States
ORF8_52_I	ORF8	52	SRR15150816	28048	G	T	0,999617	2021-04-28	United States
ORF8_68_*	ORF8	68	SRR15150816	28095	A	T	0,997529	2021-04-28	United States
ORF8_73_C	ORF8	73	SRR15150816	28111	A	G	1	2021-04-28	United States
N_3_H	N	3	SRR15150816	28280	G	C	1	2021-04-28	United States
N_3_V	N	3	SRR15150816	28281	A	T	0,999517	2021-04-28	United States
N_3_E	N	3	SRR15150816	28282	T	A	0,99984	2021-04-28	United States
N_203_K	N	203	SRR15150816	28881	G	A	0,997354	2021-04-28	United States
N_204_R	N	204	SRR15150816	28883	G	C	0,997455	2021-04-28	United States
N_235_F	N	235	SRR15150816	28977	C	T	0,998035	2021-04-28	United States
N_271_I	N	271	SRR15150816	29085	C	T	1	2021-04-28	United States
N_364_S	N	364	SRR15150816	29363	C	T	0,993377	2021-04-28	United States
N_383_A	N	383	SRR15150816	29420	C	G	1	2021-04-28	United States
N_413_I	N	413	SRR15150816	29511	G	T	1	2021-04-28	United States
ORF1ab_687_V	ORF1ab	687	SRR15150817	2325	C	T	1	2021-04-21	United States
ORF1ab_1001_I	ORF1ab	1001	SRR15150817	3267	C	T	0,999314	2021-04-21	United States
ORF1ab_1708_D	ORF1ab	1708	SRR15150817	5388	C	A	0,999719	2021-04-21	United States
ORF1ab_2230_T	ORF1ab	2230	SRR15150817	6954	T	C	1	2021-04-21	United States
ORF1ab_3674_NA	ORF1ab	3674	SRR15150817	11287	G	-TCTGGTTTT	0,674488	2021-04-21	United States
ORF1ab_3966_R	ORF1ab	3966	SRR15150817	12162	A	G	0,999496	2021-04-21	United States
ORF1ab_314_L	ORF1ab	314	SRR15150817	14408	C	T	0,999372	2021-04-21	United States
ORF1ab_1383_R	ORF1ab	1383	SRR15150817	17615	A	G	0,999782	2021-04-21	United States
ORF1ab_2557_R	ORF1ab	2557	SRR15150817	21137	A	G	0,999717	2021-04-21	United States
S_68_NA	S	68	SRR15150817	21764	A	-TACATG	0,897046	2021-04-21	United States
S_143_NA	S	143	SRR15150817	21990	T	-TTA	0,801832	2021-04-21	United States
S_501_Y	S	501	SRR15150817	23063	A	T	0,99894	2021-04-21	United States
S_570_D	S	570	SRR15150817	23271	C	A	0,999639	2021-04-21	United States
S_614_G	S	614	SRR15150817	23403	A	G	0,999627	2021-04-21	United States
S_681_H	S	681	SRR15150817	23604	C	A	1	2021-04-21	United States
S_716_I	S	716	SRR15150817	23709	C	T	0,999357	2021-04-21	United States
S_982_A	S	982	SRR15150817	24506	T	G	1	2021-04-21	United States
S_1118_H	S	1118	SRR15150817	24914	G	C	1	2021-04-21	United States
S_1191_N	S	1191	SRR15150817	25135	G	T	1	2021-04-21	United States
ORF8_27_*	ORF8	27	SRR15150817	27972	C	T	0,999635	2021-04-21	United States
ORF8_52_I	ORF8	52	SRR15150817	28048	G	T	1	2021-04-21	United States
ORF8_73_C	ORF8	73	SRR15150817	28111	A	G	0,998733	2021-04-21	United States
N_3_H	N	3	SRR15150817	28280	G	C	0,999258	2021-04-21	United States
N_3_V	N	3	SRR15150817	28281	A	T	1	2021-04-21	United States
N_3_E	N	3	SRR15150817	28282	T	A	0,998756	2021-04-21	United States
N_176_I	N	176	SRR15150817	28800	G	T	0,107612	2021-04-21	United States
N_203_K	N	203	SRR15150817	28881	G	A	1	2021-04-21	United States
N_204_R	N	204	SRR15150817	28883	G	C	1	2021-04-21	United States
N_235_F	N	235	SRR15150817	28977	C	T	1	2021-04-21	United States
ORF1ab_1001_I	ORF1ab	1001	SRR15150818	3267	C	T	0,999557	2021-04-28	United States
ORF1ab_1708_D	ORF1ab	1708	SRR15150818	5388	C	A	1	2021-04-28	United States
ORF1ab_2230_T	ORF1ab	2230	SRR15150818	6954	T	C	1	2021-04-28	United States
ORF1ab_2785_V	ORF1ab	2785	SRR15150818	8619	C	T	0,990643	2021-04-28	United States
ORF1ab_3674_NA	ORF1ab	3674	SRR15150818	11287	G	-TCTGGTTTT	0,664271	2021-04-28	United States
ORF1ab_314_L	ORF1ab	314	SRR15150818	14408	C	T	0,999837	2021-04-28	United States
S_68_NA	S	68	SRR15150818	21764	A	-TACATG	0,898522	2021-04-28	United States
S_143_NA	S	143	SRR15150818	21990	T	-TTA	0,812116	2021-04-28	United States
S_501_Y	S	501	SRR15150818	23063	A	T	1	2021-04-28	United States
S_570_D	S	570	SRR15150818	23271	C	A	0,999442	2021-04-28	United States
S_614_G	S	614	SRR15150818	23403	A	G	0,999717	2021-04-28	United States
S_681_H	S	681	SRR15150818	23604	C	A	0,999661	2021-04-28	United States
S_716_I	S	716	SRR15150818	23709	C	T	0,99984	2021-04-28	United States
S_982_A	S	982	SRR15150818	24506	T	G	1	2021-04-28	United States
S_1118_H	S	1118	SRR15150818	24914	G	C	0,999517	2021-04-28	United States
ORF3a_100_C	ORF3a	100	SRR15150818	25690	G	T	0,999294	2021-04-28	United States
ORF8_27_*	ORF8	27	SRR15150818	27972	C	T	1	2021-04-28	United States
ORF8_52_I	ORF8	52	SRR15150818	28048	G	T	1	2021-04-28	United States
ORF8_73_C	ORF8	73	SRR15150818	28111	A	G	0,999163	2021-04-28	United States
N_3_H	N	3	SRR15150818	28280	G	C	1	2021-04-28	United States
N_3_V	N	3	SRR15150818	28281	A	T	0,999125	2021-04-28	United States
N_3_E	N	3	SRR15150818	28282	T	A	0,998914	2021-04-28	United States
N_203_K	N	203	SRR15150818	28881	G	A	1	2021-04-28	United States
N_204_R	N	204	SRR15150818	28883	G	C	1	2021-04-28	United States
N_235_F	N	235	SRR15150818	28977	C	T	1	2021-04-28	United States
ORF1ab_959_S	ORF1ab	959	SRR15150821	3140	C	T	1	2021-05-01	United States
ORF1ab_1036_N	ORF1ab	1036	SRR15150821	3371	G	A	1	2021-05-01	United States
ORF1ab_3255_I	ORF1ab	3255	SRR15150821	10029	C	T	0,996894	2021-05-01	United States
ORF1ab_3618_V	ORF1ab	3618	SRR15150821	11117	A	G	0,999837	2021-05-01	United States
ORF1ab_4175_I	ORF1ab	4175	SRR15150821	12789	C	T	0,985501	2021-05-01	United States
ORF1ab_314_L	ORF1ab	314	SRR15150821	14408	C	T	0,999684	2021-05-01	United States
S_30_H	S	30	SRR15150821	21650	A	C	0,0721649	2021-05-01	United States
S_478_K	S	478	SRR15150821	22995	C	A	1	2021-05-01	United States
S_614_G	S	614	SRR15150821	23403	A	G	0,999634	2021-05-01	United States
S_677_H	S	677	SRR15150821	23593	G	T	0,999828	2021-05-01	United States
S_681_H	S	681	SRR15150821	23604	C	A	0,999469	2021-05-01	United States
S_732_A	S	732	SRR15150821	23756	A	G	0,999661	2021-05-01	United States
N_203_K	N	203	SRR15150821	28881	G	A	1	2021-05-01	United States
N_204_R	N	204	SRR15150821	28883	G	C	0,9984	2021-05-01	United States
N_216_Y	N	216	SRR15150821	28919	G	T	0,0693717	2021-05-01	United States
N_418_H	N	418	SRR15150821	29527	G	T	1	2021-05-01	United States
ORF1ab_1001_I	ORF1ab	1001	SRR15150822	3267	C	T	0,999122	2021-04-28	United States
ORF1ab_1428_R	ORF1ab	1428	SRR15150822	4548	A	G	0,994128	2021-04-28	United States
ORF1ab_1708_D	ORF1ab	1708	SRR15150822	5388	C	A	0,999738	2021-04-28	United States
ORF1ab_2230_T	ORF1ab	2230	SRR15150822	6954	T	C	0,990888	2021-04-28	United States
ORF1ab_2699_V	ORF1ab	2699	SRR15150822	8360	A	G	0,998286	2021-04-28	United States
ORF1ab_3674_NA	ORF1ab	3674	SRR15150822	11287	G	-TCTGGTTTT	0,706679	2021-04-28	United States
ORF1ab_3966_R	ORF1ab	3966	SRR15150822	12162	A	G	0,9978	2021-04-28	United States
ORF1ab_314_L	ORF1ab	314	SRR15150822	14408	C	T	0,999436	2021-04-28	United States
ORF1ab_1383_R	ORF1ab	1383	SRR15150822	17615	A	G	1	2021-04-28	United States
ORF1ab_2557_R	ORF1ab	2557	SRR15150822	21137	A	G	0,99957	2021-04-28	United States
S_68_NA	S	68	SRR15150822	21764	A	-TACATG	0,884892	2021-04-28	United States
S_143_NA	S	143	SRR15150822	21990	T	-TTA	0,78695	2021-04-28	United States
S_501_Y	S	501	SRR15150822	23063	A	T	1	2021-04-28	United States
S_570_D	S	570	SRR15150822	23271	C	A	0,993379	2021-04-28	United States
S_614_G	S	614	SRR15150822	23403	A	G	0,999388	2021-04-28	United States
S_681_H	S	681	SRR15150822	23604	C	A	0,999382	2021-04-28	United States
S_716_I	S	716	SRR15150822	23709	C	T	0,999717	2021-04-28	United States
S_982_A	S	982	SRR15150822	24506	T	G	1	2021-04-28	United States
S_1118_H	S	1118	SRR15150822	24914	G	C	0,99971	2021-04-28	United States
S_1191_N	S	1191	SRR15150822	25135	G	T	0,99876	2021-04-28	United States
ORF3a_134_L	ORF3a	134	SRR15150822	25793	G	T	0,998344	2021-04-28	United States
ORF8_27_*	ORF8	27	SRR15150822	27972	C	T	0,999147	2021-04-28	United States
ORF8_52_I	ORF8	52	SRR15150822	28048	G	T	1	2021-04-28	United States
ORF8_73_C	ORF8	73	SRR15150822	28111	A	G	0,999341	2021-04-28	United States
N_3_H	N	3	SRR15150822	28280	G	C	1	2021-04-28	United States
N_3_V	N	3	SRR15150822	28281	A	T	1	2021-04-28	United States
N_3_E	N	3	SRR15150822	28282	T	A	0,998478	2021-04-28	United States
N_203_K	N	203	SRR15150822	28881	G	A	0,982379	2021-04-28	United States
N_204_R	N	204	SRR15150822	28883	G	C	0,987288	2021-04-28	United States
N_235_F	N	235	SRR15150822	28977	C	T	0,984326	2021-04-28	United States
ORF1ab_831_L	ORF1ab	831	SRR15150825	2756	A	T	0,0576349	2021-04-28	United States
ORF1ab_1001_I	ORF1ab	1001	SRR15150825	3267	C	T	0,998986	2021-04-28	United States
ORF1ab_1708_D	ORF1ab	1708	SRR15150825	5388	C	A	0,999834	2021-04-28	United States
ORF1ab_2080_V	ORF1ab	2080	SRR15150825	6504	C	T	0,999886	2021-04-28	United States
ORF1ab_2230_T	ORF1ab	2230	SRR15150825	6954	T	C	0,99668	2021-04-28	United States
ORF1ab_3674_NA	ORF1ab	3674	SRR15150825	11287	G	-TCTGGTTTT	0,716866	2021-04-28	United States
ORF1ab_3748_I	ORF1ab	3748	SRR15150825	11507	G	A	0,999469	2021-04-28	United States
ORF1ab_314_L	ORF1ab	314	SRR15150825	14408	C	T	0,999233	2021-04-28	United States
S_68_NA	S	68	SRR15150825	21764	A	-TACATG	0,893805	2021-04-28	United States
S_143_NA	S	143	SRR15150825	21990	T	-TTA	0,809837	2021-04-28	United States
S_501_Y	S	501	SRR15150825	23063	A	T	1	2021-04-28	United States
S_547_I	S	547	SRR15150825	23202	C	T	0,992934	2021-04-28	United States
S_570_D	S	570	SRR15150825	23271	C	A	0,999438	2021-04-28	United States
S_614_G	S	614	SRR15150825	23403	A	G	0,999418	2021-04-28	United States
S_681_H	S	681	SRR15150825	23604	C	A	1	2021-04-28	United States
S_716_I	S	716	SRR15150825	23709	C	T	0,999638	2021-04-28	United States
S_982_A	S	982	SRR15150825	24506	T	G	0,998969	2021-04-28	United States
S_1118_H	S	1118	SRR15150825	24914	G	C	0,999162	2021-04-28	United States
ORF8_27_*	ORF8	27	SRR15150825	27972	C	T	0,999429	2021-04-28	United States
ORF8_52_I	ORF8	52	SRR15150825	28048	G	T	0,999631	2021-04-28	United States
ORF8_73_C	ORF8	73	SRR15150825	28111	A	G	0,99922	2021-04-28	United States
N_3_H	N	3	SRR15150825	28280	G	C	0,99934	2021-04-28	United States
N_3_V	N	3	SRR15150825	28281	A	T	0,999668	2021-04-28	United States
N_3_E	N	3	SRR15150825	28282	T	A	0,99967	2021-04-28	United States
N_203_K	N	203	SRR15150825	28881	G	A	1	2021-04-28	United States
N_204_R	N	204	SRR15150825	28883	G	C	1	2021-04-28	United States
N_235_F	N	235	SRR15150825	28977	C	T	1	2021-04-28	United States
ORF1ab_687_V	ORF1ab	687	SRR15150826	2325	C	T	1	2021-04-28	United States
ORF1ab_1001_I	ORF1ab	1001	SRR15150826	3267	C	T	1	2021-04-28	United States
ORF1ab_1708_D	ORF1ab	1708	SRR15150826	5388	C	A	1	2021-04-28	United States
ORF1ab_2056_I	ORF1ab	2056	SRR15150826	6432	C	T	0,0518892	2021-04-28	United States
ORF1ab_3603_NA	ORF1ab	3603	SRR15150826	11074	C	-T	0,125492	2021-04-28	United States
ORF1ab_3674_NA	ORF1ab	3674	SRR15150826	11287	G	-TCTGGTTTT	0,641581	2021-04-28	United States
ORF1ab_3836_Y	ORF1ab	3836	SRR15150826	11771	G	T	0,101232	2021-04-28	United States
ORF1ab_3966_R	ORF1ab	3966	SRR15150826	12162	A	G	0,999598	2021-04-28	United States
ORF1ab_314_L	ORF1ab	314	SRR15150826	14408	C	T	0,999628	2021-04-28	United States
ORF1ab_569_L	ORF1ab	569	SRR15150826	15173	C	T	0,052521	2021-04-28	United States
ORF1ab_1383_R	ORF1ab	1383	SRR15150826	17615	A	G	0,999007	2021-04-28	United States
ORF1ab_2557_R	ORF1ab	2557	SRR15150826	21137	A	G	1	2021-04-28	United States
S_68_NA	S	68	SRR15150826	21764	A	-TACATG	0,899009	2021-04-28	United States
S_143_NA	S	143	SRR15150826	21990	T	-TTA	0,82133	2021-04-28	United States
S_501_Y	S	501	SRR15150826	23063	A	T	1	2021-04-28	United States
S_570_D	S	570	SRR15150826	23271	C	A	0,901869	2021-04-28	United States
S_614_G	S	614	SRR15150826	23403	A	G	0,99953	2021-04-28	United States
S_681_H	S	681	SRR15150826	23604	C	A	1	2021-04-28	United States
S_716_I	S	716	SRR15150826	23709	C	T	0,999278	2021-04-28	United States
S_982_A	S	982	SRR15150826	24506	T	G	0,998967	2021-04-28	United States
S_1118_H	S	1118	SRR15150826	24914	G	C	0,999554	2021-04-28	United States
S_1191_N	S	1191	SRR15150826	25135	G	T	1	2021-04-28	United States
S_1195_K	S	1195	SRR15150826	25145	G	A	0,0667034	2021-04-28	United States
ORF8_27_*	ORF8	27	SRR15150826	27972	C	T	1	2021-04-28	United States
ORF8_52_I	ORF8	52	SRR15150826	28048	G	T	1	2021-04-28	United States
ORF8_73_C	ORF8	73	SRR15150826	28111	A	G	0,848866	2021-04-28	United States
N_3_H	N	3	SRR15150826	28280	G	C	0,763153	2021-04-28	United States
N_3_V	N	3	SRR15150826	28281	A	T	0,759624	2021-04-28	United States
N_3_E	N	3	SRR15150826	28282	T	A	0,760983	2021-04-28	United States
N_28_H	N	28	SRR15150826	28357	G	T	0,0673673	2021-04-28	United States
N_203_K	N	203	SRR15150826	28881	G	A	1	2021-04-28	United States
N_204_R	N	204	SRR15150826	28883	G	C	1	2021-04-28	United States
N_235_F	N	235	SRR15150826	28977	C	T	1	2021-04-28	United States
ORF1ab_265_I	ORF1ab	265	SRR15150827	1059	C	T	0,999279	2021-04-28	United States
ORF1ab_1073_R	ORF1ab	1073	SRR15150827	3482	G	A	1	2021-04-28	United States
ORF1ab_2119_F	ORF1ab	2119	SRR15150827	6622	G	C	1	2021-04-28	United States
ORF1ab_2606_I	ORF1ab	2606	SRR15150827	8083	G	A	0,999346	2021-04-28	United States
ORF1ab_3352_F	ORF1ab	3352	SRR15150827	10319	C	T	0,999531	2021-04-28	United States
ORF1ab_314_L	ORF1ab	314	SRR15150827	14408	C	T	0,999803	2021-04-28	United States
ORF1ab_1568_S	ORF1ab	1568	SRR15150827	18169	G	A	0,999332	2021-04-28	United States
ORF1ab_1653_D	ORF1ab	1653	SRR15150827	18424	A	G	1	2021-04-28	United States
S_494_P	S	494	SRR15150827	23042	T	C	1	2021-04-28	United States
S_614_G	S	614	SRR15150827	23403	A	G	0,999636	2021-04-28	United States
ORF3a_57_H	ORF3a	57	SRR15150827	25563	G	T	0,999764	2021-04-28	United States
ORF3a_172_V	ORF3a	172	SRR15150827	25907	G	T	0,999335	2021-04-28	United States
ORF3a_239_D	ORF3a	239	SRR15150827	26109	G	T	0,99919	2021-04-28	United States
ORF3a_256_NA	ORF3a	256	SRR15150827	26160	T	-AATCCAGTA	0,790625	2021-04-28	United States
ORF8_24_L	ORF8	24	SRR15150827	27964	C	T	0,998644	2021-04-28	United States
N_67_S	N	67	SRR15150827	28472	C	T	0,9989	2021-04-28	United States
N_199_L	N	199	SRR15150827	28869	C	T	1	2021-04-28	United States
N_377_Y	N	377	SRR15150827	29402	G	T	0,99843	2021-04-28	United States
ORF1ab_309_L	ORF1ab	309	SRR15150828	1191	C	T	0,999699	2021-04-27	United States
ORF1ab_1640_L	ORF1ab	1640	SRR15150828	5184	C	T	0,998623	2021-04-27	United States
ORF1ab_1822_I	ORF1ab	1822	SRR15150828	5730	C	T	0,999441	2021-04-27	United States
ORF1ab_2980_N	ORF1ab	2980	SRR15150828	9203	G	A	0,999289	2021-04-27	United States
ORF1ab_3138_S	ORF1ab	3138	SRR15150828	9678	T	C	0,999857	2021-04-27	United States
ORF1ab_3580_Q	ORF1ab	3580	SRR15150828	11005	C	A	0,999205	2021-04-27	United States
ORF1ab_3603_NA	ORF1ab	3603	SRR15150828	11074	C	+T	0,0638531	2021-04-27	United States
ORF1ab_3606_NA	ORF1ab	3606	SRR15150828	11082	T	-G	0,180479	2021-04-27	United States
ORF1ab_3606_F	ORF1ab	3606	SRR15150828	11083	G	T	1	2021-04-27	United States
ORF1ab_314_L	ORF1ab	314	SRR15150828	14408	C	T	0,9998	2021-04-27	United States
ORF1ab_2310_R	ORF1ab	2310	SRR15150828	20396	A	G	1	2021-04-27	United States
S_156_NA	S	156	SRR15150828	22028	G	-AGTTCA	1	2021-04-27	United States
S_452_R	S	452	SRR15150828	22917	T	G	1	2021-04-27	United States
S_478_K	S	478	SRR15150828	22995	C	A	0,999377	2021-04-27	United States
S_614_G	S	614	SRR15150828	23403	A	G	0,999859	2021-04-27	United States
S_681_R	S	681	SRR15150828	23604	C	G	0,99975	2021-04-27	United States
S_950_N	S	950	SRR15150828	24410	G	A	0,998079	2021-04-27	United States
ORF3a_26_L	ORF3a	26	SRR15150828	25469	C	T	1	2021-04-27	United States
M_82_T	M	82	SRR15150828	26767	T	C	0,999372	2021-04-27	United States
N_63_G	N	63	SRR15150828	28461	A	G	0,998842	2021-04-27	United States
N_203_M	N	203	SRR15150828	28881	G	T	0,998182	2021-04-27	United States
N_377_Y	N	377	SRR15150828	29402	G	T	1	2021-04-27	United States
ORF1ab_930_G	ORF1ab	930	SRR15150829	3054	A	G	0,0597134	2021-04-28	United States
ORF1ab_1001_I	ORF1ab	1001	SRR15150829	3267	C	T	1	2021-04-28	United States
ORF1ab_1151_V	ORF1ab	1151	SRR15150829	3717	C	T	0,0629139	2021-04-28	United States
ORF1ab_1708_D	ORF1ab	1708	SRR15150829	5388	C	A	1	2021-04-28	United States
ORF1ab_2230_T	ORF1ab	2230	SRR15150829	6954	T	C	1	2021-04-28	United States
ORF1ab_2458_S	ORF1ab	2458	SRR15150829	7638	T	C	0,0657301	2021-04-28	United States
ORF1ab_2721_V	ORF1ab	2721	SRR15150829	8426	T	G	0,0643154	2021-04-28	United States
ORF1ab_2994_V	ORF1ab	2994	SRR15150829	9246	C	T	1	2021-04-28	United States
ORF1ab_3674_NA	ORF1ab	3674	SRR15150829	11287	G	-TCTGGTTTT	0,673371	2021-04-28	United States
ORF1ab_3966_R	ORF1ab	3966	SRR15150829	12162	A	G	0,99968	2021-04-28	United States
ORF1ab_314_L	ORF1ab	314	SRR15150829	14408	C	T	1	2021-04-28	United States
ORF1ab_1060_M	ORF1ab	1060	SRR15150829	16646	C	T	0,0584416	2021-04-28	United States
ORF1ab_1383_R	ORF1ab	1383	SRR15150829	17615	A	G	0,99974	2021-04-28	United States
ORF1ab_2127_S	ORF1ab	2127	SRR15150829	19846	G	A	1	2021-04-28	United States
S_68_NA	S	68	SRR15150829	21764	A	-TACATG	0,906958	2021-04-28	United States
S_143_NA	S	143	SRR15150829	21990	T	-TTA	0,789614	2021-04-28	United States
S_501_Y	S	501	SRR15150829	23063	A	T	0,997214	2021-04-28	United States
S_570_D	S	570	SRR15150829	23271	C	A	0,999384	2021-04-28	United States
S_614_G	S	614	SRR15150829	23403	A	G	0,999748	2021-04-28	United States
S_681_H	S	681	SRR15150829	23604	C	A	0,999468	2021-04-28	United States
S_716_I	S	716	SRR15150829	23709	C	T	0,999502	2021-04-28	United States
S_982_A	S	982	SRR15150829	24506	T	G	1	2021-04-28	United States
S_1118_H	S	1118	SRR15150829	24914	G	C	0,99982	2021-04-28	United States
ORF8_27_*	ORF8	27	SRR15150829	27972	C	T	0,999506	2021-04-28	United States
ORF8_52_I	ORF8	52	SRR15150829	28048	G	T	1	2021-04-28	United States
ORF8_73_C	ORF8	73	SRR15150829	28111	A	G	0,999445	2021-04-28	United States
N_3_H	N	3	SRR15150829	28280	G	C	1	2021-04-28	United States
N_3_V	N	3	SRR15150829	28281	A	T	0,999813	2021-04-28	United States
N_3_E	N	3	SRR15150829	28282	T	A	0,999444	2021-04-28	United States
N_203_K	N	203	SRR15150829	28881	G	A	1	2021-04-28	United States
N_204_R	N	204	SRR15150829	28883	G	C	1	2021-04-28	United States
N_235_F	N	235	SRR15150829	28977	C	T	0,99726	2021-04-28	United States
ORF1ab_265_I	ORF1ab	265	SRR15150830	1059	C	T	0,998641	2021-05-01	United States
ORF1ab_1679_S	ORF1ab	1679	SRR15150830	5300	G	T	0,999171	2021-05-01	United States
ORF1ab_3162_E	ORF1ab	3162	SRR15150830	9749	A	G	1	2021-05-01	United States
ORF1ab_3201_P	ORF1ab	3201	SRR15150830	9867	T	C	1	2021-05-01	United States
ORF1ab_3209_V	ORF1ab	3209	SRR15150830	9891	C	T	1	2021-05-01	United States
ORF1ab_3674_NA	ORF1ab	3674	SRR15150830	11287	G	-TCTGGTTTT	0,701524	2021-05-01	United States
ORF1ab_3847_I	ORF1ab	3847	SRR15150830	11804	G	A	0,999744	2021-05-01	United States
ORF1ab_314_L	ORF1ab	314	SRR15150830	14408	C	T	0,999641	2021-05-01	United States
S_80_G	S	80	SRR15150830	21801	A	G	0,999503	2021-05-01	United States
S_143_NA	S	143	SRR15150830	21990	T	-TTA	0,806973	2021-05-01	United States
S_157_S	S	157	SRR15150830	22032	T	C	0,998141	2021-05-01	United States
S_452_R	S	452	SRR15150830	22917	T	G	0,999373	2021-05-01	United States
S_614_G	S	614	SRR15150830	23403	A	G	0,999844	2021-05-01	United States
S_859_N	S	859	SRR15150830	24138	C	A	0,999752	2021-05-01	United States
S_950_H	S	950	SRR15150830	24410	G	C	0,996873	2021-05-01	United States
ORF3a_42_L	ORF3a	42	SRR15150830	25517	C	T	0,995551	2021-05-01	United States
ORF3a_57_H	ORF3a	57	SRR15150830	25563	G	T	0,997173	2021-05-01	United States
ORF3a_104_L	ORF3a	104	SRR15150830	25703	C	T	0,991158	2021-05-01	United States
ORF8_11_I	ORF8	11	SRR15150830	27925	C	T	1	2021-05-01	United States
ORF8_51_S	ORF8	51	SRR15150830	28044	G	T	0,998696	2021-05-01	United States
ORF8_118_V	ORF8	118	SRR15150830	28245	T	G	0,999642	2021-05-01	United States
ORF8_119_NA	ORF8	119	SRR15150830	28250	T	+CTG	0,537058	2021-05-01	United States
ORF8_120_NA	ORF8	120	SRR15150830	28253	C	-A	0,996442	2021-05-01	United States
N_205_I	N	205	SRR15150830	28887	C	T	0,997159	2021-05-01	United States
N_234_I	N	234	SRR15150830	28975	G	A	1	2021-05-01	United States
ORF1ab_1001_I	ORF1ab	1001	SRR15150831	3267	C	T	0,999362	2021-04-29	United States
ORF1ab_1708_D	ORF1ab	1708	SRR15150831	5388	C	A	0,999623	2021-04-29	United States
ORF1ab_2230_T	ORF1ab	2230	SRR15150831	6954	T	C	1	2021-04-29	United States
ORF1ab_3674_NA	ORF1ab	3674	SRR15150831	11287	G	-TCTGGTTTT	0,705045	2021-04-29	United States
ORF1ab_4087_I	ORF1ab	4087	SRR15150831	12525	C	T	0,999669	2021-04-29	United States
ORF1ab_218_L	ORF1ab	218	SRR15150831	14120	C	T	1	2021-04-29	United States
ORF1ab_314_L	ORF1ab	314	SRR15150831	14408	C	T	0,999538	2021-04-29	United States
S_68_NA	S	68	SRR15150831	21764	A	-TACATG	0,895977	2021-04-29	United States
S_143_NA	S	143	SRR15150831	21990	T	-TTA	0,784169	2021-04-29	United States
S_501_Y	S	501	SRR15150831	23063	A	T	1	2021-04-29	United States
S_570_D	S	570	SRR15150831	23271	C	A	1	2021-04-29	United States
S_614_G	S	614	SRR15150831	23403	A	G	0,999674	2021-04-29	United States
S_681_H	S	681	SRR15150831	23604	C	A	0,999718	2021-04-29	United States
S_716_I	S	716	SRR15150831	23709	C	T	0,999584	2021-04-29	United States
S_982_A	S	982	SRR15150831	24506	T	G	1	2021-04-29	United States
S_1118_H	S	1118	SRR15150831	24914	G	C	1	2021-04-29	United States
ORF8_27_*	ORF8	27	SRR15150831	27972	C	T	0,999764	2021-04-29	United States
ORF8_52_I	ORF8	52	SRR15150831	28048	G	T	0,999408	2021-04-29	United States
ORF8_68_*	ORF8	68	SRR15150831	28095	A	T	0,998441	2021-04-29	United States
ORF8_73_C	ORF8	73	SRR15150831	28111	A	G	0,999822	2021-04-29	United States
N_3_H	N	3	SRR15150831	28280	G	C	1	2021-04-29	United States
N_3_V	N	3	SRR15150831	28281	A	T	0,998909	2021-04-29	United States
N_3_E	N	3	SRR15150831	28282	T	A	0,998911	2021-04-29	United States
N_203_K	N	203	SRR15150831	28881	G	A	1	2021-04-29	United States
N_204_R	N	204	SRR15150831	28883	G	C	1	2021-04-29	United States
N_235_F	N	235	SRR15150831	28977	C	T	1	2021-04-29	United States
ORF1ab_211_T	ORF1ab	211	SRR15150832	896	G	A	0,999599	2021-04-27	United States
ORF1ab_1001_I	ORF1ab	1001	SRR15150832	3267	C	T	1	2021-04-27	United States
ORF1ab_1708_D	ORF1ab	1708	SRR15150832	5388	C	A	0,999008	2021-04-27	United States
ORF1ab_2230_T	ORF1ab	2230	SRR15150832	6954	T	C	1	2021-04-27	United States
ORF1ab_2483_S	ORF1ab	2483	SRR15150832	7712	C	T	1	2021-04-27	United States
ORF1ab_3674_NA	ORF1ab	3674	SRR15150832	11287	G	-TCTGGTTTT	0,666552	2021-04-27	United States
ORF1ab_123_T	ORF1ab	123	SRR15150832	13835	G	C	0,0608766	2021-04-27	United States
ORF1ab_314_L	ORF1ab	314	SRR15150832	14408	C	T	1	2021-04-27	United States
ORF1ab_1001_S	ORF1ab	1001	SRR15150832	16468	C	T	1	2021-04-27	United States
ORF1ab_1111_NA	ORF1ab	1111	SRR15150832	16800	T	-A	0,0570175	2021-04-27	United States
ORF1ab_1383_R	ORF1ab	1383	SRR15150832	17615	A	G	1	2021-04-27	United States
ORF1ab_1808_D	ORF1ab	1808	SRR15150832	18891	G	T	0,999588	2021-04-27	United States
ORF1ab_2382_NA	ORF1ab	2382	SRR15150832	20611	C	-T	0,0683899	2021-04-27	United States
S_68_NA	S	68	SRR15150832	21764	A	-TACATG	0,893432	2021-04-27	United States
S_143_NA	S	143	SRR15150832	21990	T	-TTA	0,807114	2021-04-27	United States
S_501_Y	S	501	SRR15150832	23063	A	T	1	2021-04-27	United States
S_570_D	S	570	SRR15150832	23271	C	A	1	2021-04-27	United States
S_614_G	S	614	SRR15150832	23403	A	G	0,999837	2021-04-27	United States
S_681_H	S	681	SRR15150832	23604	C	A	0,99955	2021-04-27	United States
S_716_I	S	716	SRR15150832	23709	C	T	0,999551	2021-04-27	United States
S_982_A	S	982	SRR15150832	24506	T	G	0,99851	2021-04-27	United States
S_1118_H	S	1118	SRR15150832	24914	G	C	0,999417	2021-04-27	United States
ORF8_27_*	ORF8	27	SRR15150832	27972	C	T	1	2021-04-27	United States
ORF8_52_I	ORF8	52	SRR15150832	28048	G	T	0,999308	2021-04-27	United States
ORF8_73_C	ORF8	73	SRR15150832	28111	A	G	0,999651	2021-04-27	United States
N_3_H	N	3	SRR15150832	28280	G	C	0,999565	2021-04-27	United States
N_3_V	N	3	SRR15150832	28281	A	T	0,999781	2021-04-27	United States
N_3_E	N	3	SRR15150832	28282	T	A	1	2021-04-27	United States
N_203_K	N	203	SRR15150832	28881	G	A	1	2021-04-27	United States
N_204_R	N	204	SRR15150832	28883	G	C	1	2021-04-27	United States
N_235_F	N	235	SRR15150832	28977	C	T	1	2021-04-27	United States
ORF1ab_599_V	ORF1ab	599	SRR15150833	2061	C	T	1	2021-04-27	United States
ORF1ab_1001_I	ORF1ab	1001	SRR15150833	3267	C	T	0,999609	2021-04-27	United States
ORF1ab_1708_D	ORF1ab	1708	SRR15150833	5388	C	A	1	2021-04-27	United States
ORF1ab_2230_T	ORF1ab	2230	SRR15150833	6954	T	C	1	2021-04-27	United States
ORF1ab_3674_NA	ORF1ab	3674	SRR15150833	11287	G	-TCTGGTTTT	0,68375	2021-04-27	United States
ORF1ab_3966_R	ORF1ab	3966	SRR15150833	12162	A	G	0,999826	2021-04-27	United States
ORF1ab_314_L	ORF1ab	314	SRR15150833	14408	C	T	0,999166	2021-04-27	United States
ORF1ab_1383_R	ORF1ab	1383	SRR15150833	17615	A	G	0,99973	2021-04-27	United States
ORF1ab_2270_Y	ORF1ab	2270	SRR15150833	20275	G	T	1	2021-04-27	United States
S_68_NA	S	68	SRR15150833	21764	A	-TACATG	0,894125	2021-04-27	United States
S_143_NA	S	143	SRR15150833	21990	T	-TTA	0,811779	2021-04-27	United States
S_501_Y	S	501	SRR15150833	23063	A	T	1	2021-04-27	United States
S_570_D	S	570	SRR15150833	23271	C	A	0,999583	2021-04-27	United States
S_614_G	S	614	SRR15150833	23403	A	G	0,999711	2021-04-27	United States
S_681_H	S	681	SRR15150833	23604	C	A	0,999738	2021-04-27	United States
S_716_I	S	716	SRR15150833	23709	C	T	0,999488	2021-04-27	United States
S_982_A	S	982	SRR15150833	24506	T	G	0,998556	2021-04-27	United States
S_1118_H	S	1118	SRR15150833	24914	G	C	1	2021-04-27	United States
ORF8_27_*	ORF8	27	SRR15150833	27972	C	T	0,99967	2021-04-27	United States
ORF8_52_I	ORF8	52	SRR15150833	28048	G	T	1	2021-04-27	United States
ORF8_73_C	ORF8	73	SRR15150833	28111	A	G	0,999678	2021-04-27	United States
N_3_H	N	3	SRR15150833	28280	G	C	1	2021-04-27	United States
N_3_V	N	3	SRR15150833	28281	A	T	0,999811	2021-04-27	United States
N_3_E	N	3	SRR15150833	28282	T	A	1	2021-04-27	United States
N_203_K	N	203	SRR15150833	28881	G	A	1	2021-04-27	United States
N_204_R	N	204	SRR15150833	28883	G	C	1	2021-04-27	United States
N_235_F	N	235	SRR15150833	28977	C	T	0,996923	2021-04-27	United States
ORF1ab_232_C	ORF1ab	232	SRR15150835	959	C	T	1	2021-04-27	United States
ORF1ab_306_A	ORF1ab	306	SRR15150835	1182	T	C	0,0691563	2021-04-27	United States
ORF1ab_901_N	ORF1ab	901	SRR15150835	2967	G	A	0,999651	2021-04-27	United States
ORF1ab_959_S	ORF1ab	959	SRR15150835	3140	C	T	0,999882	2021-04-27	United States
ORF1ab_1822_I	ORF1ab	1822	SRR15150835	5730	C	T	0,998664	2021-04-27	United States
ORF1ab_2345_V	ORF1ab	2345	SRR15150835	7299	C	T	0,999507	2021-04-27	United States
ORF1ab_3255_I	ORF1ab	3255	SRR15150835	10029	C	T	1	2021-04-27	United States
ORF1ab_3618_V	ORF1ab	3618	SRR15150835	11117	A	G	0,999627	2021-04-27	United States
ORF1ab_4175_I	ORF1ab	4175	SRR15150835	12789	C	T	0,996515	2021-04-27	United States
ORF1ab_314_L	ORF1ab	314	SRR15150835	14408	C	T	1	2021-04-27	United States
S_478_K	S	478	SRR15150835	22995	C	A	1	2021-04-27	United States
S_614_G	S	614	SRR15150835	23403	A	G	0,999879	2021-04-27	United States
S_681_H	S	681	SRR15150835	23604	C	A	0,999681	2021-04-27	United States
S_732_A	S	732	SRR15150835	23756	A	G	0,999579	2021-04-27	United States
ORF3a_69_L	ORF3a	69	SRR15150835	25598	G	T	0,999336	2021-04-27	United States
N_203_K	N	203	SRR15150835	28881	G	A	1	2021-04-27	United States
N_204_R	N	204	SRR15150835	28883	G	C	1	2021-04-27	United States
ORF1ab_1001_I	ORF1ab	1001	SRR15150836	3267	C	T	0,999466	2021-04-30	United States
ORF1ab_1708_D	ORF1ab	1708	SRR15150836	5388	C	A	1	2021-04-30	United States
ORF1ab_2230_T	ORF1ab	2230	SRR15150836	6954	T	C	1	2021-04-30	United States
ORF1ab_2320_NA	ORF1ab	2320	SRR15150836	7224	C	-TT	0,109827	2021-04-30	United States
ORF1ab_3674_NA	ORF1ab	3674	SRR15150836	11287	G	-TCTGGTTTT	0,658621	2021-04-30	United States
ORF1ab_3966_R	ORF1ab	3966	SRR15150836	12162	A	G	0,999459	2021-04-30	United States
ORF1ab_314_L	ORF1ab	314	SRR15150836	14408	C	T	0,999483	2021-04-30	United States
ORF1ab_521_H	ORF1ab	521	SRR15150836	15028	T	C	0,0868263	2021-04-30	United States
ORF1ab_790_W	ORF1ab	790	SRR15150836	15837	T	G	0,0569424	2021-04-30	United States
ORF1ab_1383_R	ORF1ab	1383	SRR15150836	17615	A	G	0,999756	2021-04-30	United States
ORF1ab_1660_NA	ORF1ab	1660	SRR15150836	18445	G	+T	0,0881271	2021-04-30	United States
ORF1ab_1814_F	ORF1ab	1814	SRR15150836	18907	G	T	0,0598321	2021-04-30	United States
ORF1ab_2270_Y	ORF1ab	2270	SRR15150836	20275	G	T	1	2021-04-30	United States
S_68_NA	S	68	SRR15150836	21764	A	-TACATG	0,902987	2021-04-30	United States
S_143_NA	S	143	SRR15150836	21990	T	-TTA	0,771629	2021-04-30	United States
S_181_V	S	181	SRR15150836	22104	G	T	1	2021-04-30	United States
S_501_Y	S	501	SRR15150836	23063	A	T	1	2021-04-30	United States
S_570_D	S	570	SRR15150836	23271	C	A	0,999113	2021-04-30	United States
S_614_G	S	614	SRR15150836	23403	A	G	0,999692	2021-04-30	United States
S_681_H	S	681	SRR15150836	23604	C	A	1	2021-04-30	United States
S_716_I	S	716	SRR15150836	23709	C	T	0,999786	2021-04-30	United States
S_821_NA	S	821	SRR15150836	24025	A	-CTT	0,0662651	2021-04-30	United States
S_834_T	S	834	SRR15150836	24063	T	C	1	2021-04-30	United States
S_982_A	S	982	SRR15150836	24506	T	G	0,999142	2021-04-30	United States
S_1118_H	S	1118	SRR15150836	24914	G	C	0,999662	2021-04-30	United States
ORF3a_38_L	ORF3a	38	SRR15150836	25505	A	T	1	2021-04-30	United States
ORF8_73_C	ORF8	73	SRR15150836	28111	A	G	0,999634	2021-04-30	United States
N_3_H	N	3	SRR15150836	28280	G	C	0,999644	2021-04-30	United States
N_3_V	N	3	SRR15150836	28281	A	T	0,999464	2021-04-30	United States
N_3_E	N	3	SRR15150836	28282	T	A	1	2021-04-30	United States
N_203_K	N	203	SRR15150836	28881	G	A	1	2021-04-30	United States
N_204_R	N	204	SRR15150836	28883	G	C	1	2021-04-30	United States
N_235_F	N	235	SRR15150836	28977	C	T	1	2021-04-30	United States
ORF1ab_1001_I	ORF1ab	1001	SRR15150837	3267	C	T	0,998839	2021-04-28	United States
ORF1ab_1708_D	ORF1ab	1708	SRR15150837	5388	C	A	0,999574	2021-04-28	United States
ORF1ab_2230_T	ORF1ab	2230	SRR15150837	6954	T	C	0,999143	2021-04-28	United States
ORF1ab_3674_NA	ORF1ab	3674	SRR15150837	11287	G	-TCTGGTTTT	0,713456	2021-04-28	United States
ORF1ab_4087_I	ORF1ab	4087	SRR15150837	12525	C	T	0,999729	2021-04-28	United States
ORF1ab_218_L	ORF1ab	218	SRR15150837	14120	C	T	0,999794	2021-04-28	United States
ORF1ab_314_L	ORF1ab	314	SRR15150837	14408	C	T	1	2021-04-28	United States
S_68_NA	S	68	SRR15150837	21764	A	-TACATG	0,897889	2021-04-28	United States
S_143_NA	S	143	SRR15150837	21990	T	-TTA	0,800454	2021-04-28	United States
S_501_Y	S	501	SRR15150837	23063	A	T	1	2021-04-28	United States
S_570_D	S	570	SRR15150837	23271	C	A	0,999258	2021-04-28	United States
S_614_G	S	614	SRR15150837	23403	A	G	0,999806	2021-04-28	United States
S_681_H	S	681	SRR15150837	23604	C	A	0,999671	2021-04-28	United States
S_716_I	S	716	SRR15150837	23709	C	T	0,999697	2021-04-28	United States
S_982_A	S	982	SRR15150837	24506	T	G	0,999369	2021-04-28	United States
S_1118_H	S	1118	SRR15150837	24914	G	C	0,999563	2021-04-28	United States
ORF8_27_*	ORF8	27	SRR15150837	27972	C	T	0,999744	2021-04-28	United States
ORF8_52_I	ORF8	52	SRR15150837	28048	G	T	1	2021-04-28	United States
ORF8_57_NA	ORF8	57	SRR15150837	28064	A	-ATTGAATT	0,775042	2021-04-28	United States
ORF8_68_*	ORF8	68	SRR15150837	28095	A	T	0,994448	2021-04-28	United States
ORF8_73_C	ORF8	73	SRR15150837	28111	A	G	0,99981	2021-04-28	United States
N_3_H	N	3	SRR15150837	28280	G	C	0,999343	2021-04-28	United States
N_3_V	N	3	SRR15150837	28281	A	T	0,999335	2021-04-28	United States
N_3_E	N	3	SRR15150837	28282	T	A	1	2021-04-28	United States
N_203_K	N	203	SRR15150837	28881	G	A	1	2021-04-28	United States
N_204_R	N	204	SRR15150837	28883	G	C	1	2021-04-28	United States
N_235_F	N	235	SRR15150837	28977	C	T	0,999482	2021-04-28	United States
ORF1ab_999_I	ORF1ab	999	SRR15150839	3261	C	T	0,968037	2021-04-28	United States
ORF1ab_1001_I	ORF1ab	1001	SRR15150839	3267	C	T	1	2021-04-28	United States
ORF1ab_1708_D	ORF1ab	1708	SRR15150839	5388	C	A	0,999539	2021-04-28	United States
ORF1ab_2849_I	ORF1ab	2849	SRR15150839	8811	A	T	0,0628743	2021-04-28	United States
ORF1ab_2963_NA	ORF1ab	2963	SRR15150839	9154	A	+T	0,0698186	2021-04-28	United States
ORF1ab_3674_NA	ORF1ab	3674	SRR15150839	11287	G	-TCTGGTTTT	0,643253	2021-04-28	United States
ORF1ab_314_L	ORF1ab	314	SRR15150839	14408	C	T	0,999611	2021-04-28	United States
ORF1ab_1898_F	ORF1ab	1898	SRR15150839	19160	C	T	0,0569129	2021-04-28	United States
S_68_NA	S	68	SRR15150839	21764	A	-TACATG	0,901708	2021-04-28	United States
S_143_NA	S	143	SRR15150839	21990	T	-TTA	0,812725	2021-04-28	United States
S_501_Y	S	501	SRR15150839	23063	A	T	1	2021-04-28	United States
S_570_D	S	570	SRR15150839	23271	C	A	0,999873	2021-04-28	United States
S_614_G	S	614	SRR15150839	23403	A	G	0,999871	2021-04-28	United States
S_681_H	S	681	SRR15150839	23604	C	A	1	2021-04-28	United States
S_716_I	S	716	SRR15150839	23709	C	T	0,999776	2021-04-28	United States
S_982_A	S	982	SRR15150839	24506	T	G	1	2021-04-28	United States
S_1118_H	S	1118	SRR15150839	24914	G	C	0,99964	2021-04-28	United States
ORF3a_7_L	ORF3a	7	SRR15150839	25411	A	C	0,999266	2021-04-28	United States
ORF3a_100_C	ORF3a	100	SRR15150839	25690	G	T	1	2021-04-28	United States
ORF8_27_*	ORF8	27	SRR15150839	27972	C	T	0,999408	2021-04-28	United States
ORF8_52_I	ORF8	52	SRR15150839	28048	G	T	0,999634	2021-04-28	United States
ORF8_73_C	ORF8	73	SRR15150839	28111	A	G	1	2021-04-28	United States
N_3_H	N	3	SRR15150839	28280	G	C	0,999822	2021-04-28	United States
N_3_V	N	3	SRR15150839	28281	A	T	0,99964	2021-04-28	United States
N_3_E	N	3	SRR15150839	28282	T	A	0,999464	2021-04-28	United States
N_203_K	N	203	SRR15150839	28881	G	A	1	2021-04-28	United States
N_204_R	N	204	SRR15150839	28883	G	C	1	2021-04-28	United States
N_235_F	N	235	SRR15150839	28977	C	T	1	2021-04-28	United States
ORF1ab_265_I	ORF1ab	265	SRR15150840	1059	C	T	0,998597	2021-04-27	United States
ORF1ab_3201_P	ORF1ab	3201	SRR15150840	9867	T	C	0,995614	2021-04-27	United States
ORF1ab_3674_NA	ORF1ab	3674	SRR15150840	11287	G	-TCTGGTTTT	0,687461	2021-04-27	United States
ORF1ab_314_L	ORF1ab	314	SRR15150840	14408	C	T	1	2021-04-27	United States
ORF1ab_1011_H	ORF1ab	1011	SRR15150840	16500	A	C	1	2021-04-27	United States
ORF1ab_1511_I	ORF1ab	1511	SRR15150840	17999	C	T	1	2021-04-27	United States
S_95_I	S	95	SRR15150840	21846	C	T	0,998991	2021-04-27	United States
S_253_G	S	253	SRR15150840	22320	A	G	1	2021-04-27	United States
S_484_K	S	484	SRR15150840	23012	G	A	0,998975	2021-04-27	United States
S_614_G	S	614	SRR15150840	23403	A	G	0,999668	2021-04-27	United States
S_701_V	S	701	SRR15150840	23664	C	T	1	2021-04-27	United States
ORF3a_42_L	ORF3a	42	SRR15150840	25517	C	T	0,998536	2021-04-27	United States
ORF3a_57_H	ORF3a	57	SRR15150840	25563	G	T	0,999738	2021-04-27	United States
ORF3a_104_L	ORF3a	104	SRR15150840	25703	C	T	0,991171	2021-04-27	United States
ORF8_11_I	ORF8	11	SRR15150840	27925	C	T	1	2021-04-27	United States
N_199_L	N	199	SRR15150840	28869	C	T	0,996575	2021-04-27	United States
N_234_I	N	234	SRR15150840	28975	G	A	1	2021-04-27	United States
ORF1ab_519_S	ORF1ab	519	SRR15150841	1820	G	A	1	2021-05-01	United States
ORF1ab_675_I	ORF1ab	675	SRR15150841	2288	G	A	1	2021-05-01	United States
ORF1ab_1001_I	ORF1ab	1001	SRR15150841	3267	C	T	1	2021-05-01	United States
ORF1ab_1708_D	ORF1ab	1708	SRR15150841	5388	C	A	1	2021-05-01	United States
ORF1ab_2230_T	ORF1ab	2230	SRR15150841	6954	T	C	0,998008	2021-05-01	United States
ORF1ab_3674_NA	ORF1ab	3674	SRR15150841	11287	G	-TCTGGTTTT	0,652632	2021-05-01	United States
ORF1ab_3966_R	ORF1ab	3966	SRR15150841	12162	A	G	0,999828	2021-05-01	United States
ORF1ab_314_L	ORF1ab	314	SRR15150841	14408	C	T	0,9995	2021-05-01	United States
ORF1ab_1383_R	ORF1ab	1383	SRR15150841	17615	A	G	0,999746	2021-05-01	United States
ORF1ab_2557_R	ORF1ab	2557	SRR15150841	21137	A	G	1	2021-05-01	United States
S_68_NA	S	68	SRR15150841	21764	A	-TACATG	0,896084	2021-05-01	United States
S_143_NA	S	143	SRR15150841	21990	T	-TTA	0,815188	2021-05-01	United States
S_501_Y	S	501	SRR15150841	23063	A	T	1	2021-05-01	United States
S_570_D	S	570	SRR15150841	23271	C	A	0,999481	2021-05-01	United States
S_614_G	S	614	SRR15150841	23403	A	G	0,999303	2021-05-01	United States
S_681_H	S	681	SRR15150841	23604	C	A	0,999688	2021-05-01	United States
S_716_I	S	716	SRR15150841	23709	C	T	0,999412	2021-05-01	United States
S_982_A	S	982	SRR15150841	24506	T	G	1	2021-05-01	United States
S_1118_H	S	1118	SRR15150841	24914	G	C	0,998998	2021-05-01	United States
S_1191_N	S	1191	SRR15150841	25135	G	T	0,999579	2021-05-01	United States
ORF8_27_*	ORF8	27	SRR15150841	27972	C	T	0,998784	2021-05-01	United States
ORF8_52_I	ORF8	52	SRR15150841	28048	G	T	1	2021-05-01	United States
ORF8_73_C	ORF8	73	SRR15150841	28111	A	G	0,999253	2021-05-01	United States
N_3_H	N	3	SRR15150841	28280	G	C	1	2021-05-01	United States
N_3_V	N	3	SRR15150841	28281	A	T	0,999758	2021-05-01	United States
N_3_E	N	3	SRR15150841	28282	T	A	0,999759	2021-05-01	United States
N_203_K	N	203	SRR15150841	28881	G	A	1	2021-05-01	United States
N_204_R	N	204	SRR15150841	28883	G	C	0,997783	2021-05-01	United States
N_235_F	N	235	SRR15150841	28977	C	T	1	2021-05-01	United States
ORF1ab_1001_I	ORF1ab	1001	SRR15150842	3267	C	T	0,999407	2021-04-30	United States
ORF1ab_1708_D	ORF1ab	1708	SRR15150842	5388	C	A	0,999067	2021-04-30	United States
ORF1ab_2230_T	ORF1ab	2230	SRR15150842	6954	T	C	1	2021-04-30	United States
ORF1ab_2652_F	ORF1ab	2652	SRR15150842	8219	G	T	1	2021-04-30	United States
ORF1ab_3615_V	ORF1ab	3615	SRR15150842	11109	C	T	0,999873	2021-04-30	United States
ORF1ab_3674_NA	ORF1ab	3674	SRR15150842	11287	G	-TCTGGTTTT	0,638913	2021-04-30	United States
ORF1ab_3767_L	ORF1ab	3767	SRR15150842	11565	C	T	0,999167	2021-04-30	United States
ORF1ab_4249_I	ORF1ab	4249	SRR15150842	13011	C	T	0,0675456	2021-04-30	United States
ORF1ab_218_L	ORF1ab	218	SRR15150842	14120	C	T	1	2021-04-30	United States
ORF1ab_314_L	ORF1ab	314	SRR15150842	14408	C	T	0,999563	2021-04-30	United States
ORF1ab_1303_I	ORF1ab	1303	SRR15150842	17375	C	T	0,268156	2021-04-30	United States
ORF1ab_1699_R	ORF1ab	1699	SRR15150842	18563	A	G	0,0903199	2021-04-30	United States
ORF1ab_2162_A	ORF1ab	2162	SRR15150842	19951	C	G	0,997468	2021-04-30	United States
S_68_NA	S	68	SRR15150842	21764	A	-TACATG	0,897132	2021-04-30	United States
S_143_NA	S	143	SRR15150842	21990	T	-TTA	0,815112	2021-04-30	United States
S_501_Y	S	501	SRR15150842	23063	A	T	0,99924	2021-04-30	United States
S_570_D	S	570	SRR15150842	23271	C	A	0,999649	2021-04-30	United States
S_614_G	S	614	SRR15150842	23403	A	G	0,999879	2021-04-30	United States
S_660_H	S	660	SRR15150842	23540	T	C	0,0596955	2021-04-30	United States
S_681_H	S	681	SRR15150842	23604	C	A	1	2021-04-30	United States
S_716_I	S	716	SRR15150842	23709	C	T	0,999656	2021-04-30	United States
S_982_A	S	982	SRR15150842	24506	T	G	1	2021-04-30	United States
S_1118_H	S	1118	SRR15150842	24914	G	C	0,999563	2021-04-30	United States
ORF8_27_*	ORF8	27	SRR15150842	27972	C	T	1	2021-04-30	United States
ORF8_52_I	ORF8	52	SRR15150842	28048	G	T	0,99933	2021-04-30	United States
ORF8_66_NA	ORF8	66	SRR15150842	28089	G	-GTTCTA	0,902089	2021-04-30	United States
ORF8_73_C	ORF8	73	SRR15150842	28111	A	G	1	2021-04-30	United States
N_3_H	N	3	SRR15150842	28280	G	C	1	2021-04-30	United States
N_3_V	N	3	SRR15150842	28281	A	T	1	2021-04-30	United States
N_3_E	N	3	SRR15150842	28282	T	A	1	2021-04-30	United States
ORF1ab_337_F	ORF1ab	337	SRR15150844	1274	G	T	0,0570434	2021-05-01	United States
ORF1ab_1001_I	ORF1ab	1001	SRR15150844	3267	C	T	0,998805	2021-05-01	United States
ORF1ab_1708_D	ORF1ab	1708	SRR15150844	5388	C	A	0,999545	2021-05-01	United States
ORF1ab_2230_T	ORF1ab	2230	SRR15150844	6954	T	C	1	2021-05-01	United States
ORF1ab_2652_F	ORF1ab	2652	SRR15150844	8219	G	T	0,999681	2021-05-01	United States
ORF1ab_2869_F	ORF1ab	2869	SRR15150844	8872	G	T	1	2021-05-01	United States
ORF1ab_3615_V	ORF1ab	3615	SRR15150844	11109	C	T	0,999514	2021-05-01	United States
ORF1ab_3674_NA	ORF1ab	3674	SRR15150844	11287	G	-TCTGGTTTT	0,684334	2021-05-01	United States
ORF1ab_3767_L	ORF1ab	3767	SRR15150844	11565	C	T	0,99542	2021-05-01	United States
ORF1ab_218_L	ORF1ab	218	SRR15150844	14120	C	T	0,999468	2021-05-01	United States
ORF1ab_314_L	ORF1ab	314	SRR15150844	14408	C	T	0,999532	2021-05-01	United States
ORF1ab_2162_A	ORF1ab	2162	SRR15150844	19951	C	G	1	2021-05-01	United States
S_68_NA	S	68	SRR15150844	21764	A	-TACATG	0,901135	2021-05-01	United States
S_143_NA	S	143	SRR15150844	21990	T	-TTA	0,796369	2021-05-01	United States
S_501_Y	S	501	SRR15150844	23063	A	T	0,999395	2021-05-01	United States
S_570_D	S	570	SRR15150844	23271	C	A	0,999142	2021-05-01	United States
S_614_G	S	614	SRR15150844	23403	A	G	0,999256	2021-05-01	United States
S_681_H	S	681	SRR15150844	23604	C	A	0,999704	2021-05-01	United States
S_716_I	S	716	SRR15150844	23709	C	T	0,999851	2021-05-01	United States
S_982_A	S	982	SRR15150844	24506	T	G	0,999409	2021-05-01	United States
S_1118_H	S	1118	SRR15150844	24914	G	C	0,999682	2021-05-01	United States
ORF8_27_*	ORF8	27	SRR15150844	27972	C	T	1	2021-05-01	United States
ORF8_52_I	ORF8	52	SRR15150844	28048	G	T	0,999662	2021-05-01	United States
ORF8_66_NA	ORF8	66	SRR15150844	28089	G	-GTTCTA	0,896689	2021-05-01	United States
ORF8_73_C	ORF8	73	SRR15150844	28111	A	G	1	2021-05-01	United States
N_3_H	N	3	SRR15150844	28280	G	C	1	2021-05-01	United States
N_3_V	N	3	SRR15150844	28281	A	T	1	2021-05-01	United States
N_3_E	N	3	SRR15150844	28282	T	A	0,998657	2021-05-01	United States
N_203_K	N	203	SRR15150844	28881	G	A	0,997904	2021-05-01	United States
N_204_R	N	204	SRR15150844	28883	G	C	1	2021-05-01	United States
N_235_F	N	235	SRR15150844	28977	C	T	0,998418	2021-05-01	United States
ORF1ab_265_I	ORF1ab	265	SRR15150845	1059	C	T	0,999507	2021-04-27	United States
ORF1ab_903_V	ORF1ab	903	SRR15150845	2973	C	T	0,998875	2021-04-27	United States
ORF1ab_2664_D	ORF1ab	2664	SRR15150845	8257	A	C	0,998285	2021-04-27	United States
ORF1ab_4205_V	ORF1ab	4205	SRR15150845	12878	A	G	0,998821	2021-04-27	United States
ORF1ab_165_I	ORF1ab	165	SRR15150845	13960	G	A	0,999656	2021-04-27	United States
ORF1ab_314_L	ORF1ab	314	SRR15150845	14408	C	T	0,999871	2021-04-27	United States
ORF1ab_1183_Y	ORF1ab	1183	SRR15150845	17014	G	T	0,998316	2021-04-27	United States
S_13_I	S	13	SRR15150845	21600	G	T	1	2021-04-27	United States
S_152_C	S	152	SRR15150845	22018	G	T	0,998936	2021-04-27	United States
S_452_R	S	452	SRR15150845	22917	T	G	0,999438	2021-04-27	United States
S_614_G	S	614	SRR15150845	23403	A	G	0,99961	2021-04-27	United States
S_1201_K	S	1201	SRR15150845	25163	C	A	0,998994	2021-04-27	United States
ORF3a_57_H	ORF3a	57	SRR15150845	25563	G	T	0,999821	2021-04-27	United States
ORF8_32_L	ORF8	32	SRR15150845	27987	G	C	0,999588	2021-04-27	United States
ORF8_100_L	ORF8	100	SRR15150845	28191	G	T	0,995732	2021-04-27	United States
N_205_I	N	205	SRR15150845	28887	C	T	0,999378	2021-04-27	United States
N_234_I	N	234	SRR15150845	28975	G	T	0,999336	2021-04-27	United States
N_377_Y	N	377	SRR15150845	29402	G	T	0,998975	2021-04-27	United States
ORF1ab_1001_I	ORF1ab	1001	SRR15150846	3267	C	T	0,999399	2021-04-29	United States
ORF1ab_1708_D	ORF1ab	1708	SRR15150846	5388	C	A	1	2021-04-29	United States
ORF1ab_2003_N	ORF1ab	2003	SRR15150846	6272	T	A	0,999858	2021-04-29	United States
ORF1ab_2230_T	ORF1ab	2230	SRR15150846	6954	T	C	1	2021-04-29	United States
ORF1ab_2994_V	ORF1ab	2994	SRR15150846	9246	C	T	0,100427	2021-04-29	United States
ORF1ab_3674_NA	ORF1ab	3674	SRR15150846	11287	G	-TCTGGTTTT	0,65423	2021-04-29	United States
ORF1ab_314_L	ORF1ab	314	SRR15150846	14408	C	T	0,999804	2021-04-29	United States
S_68_NA	S	68	SRR15150846	21764	A	-TACATG	0,897869	2021-04-29	United States
S_143_NA	S	143	SRR15150846	21990	T	-TTA	0,80653	2021-04-29	United States
S_501_Y	S	501	SRR15150846	23063	A	T	1	2021-04-29	United States
S_570_D	S	570	SRR15150846	23271	C	A	0,999536	2021-04-29	United States
S_614_G	S	614	SRR15150846	23403	A	G	0,999843	2021-04-29	United States
S_681_H	S	681	SRR15150846	23604	C	A	0,99952	2021-04-29	United States
S_716_I	S	716	SRR15150846	23709	C	T	1	2021-04-29	United States
S_982_A	S	982	SRR15150846	24506	T	G	1	2021-04-29	United States
S_1118_H	S	1118	SRR15150846	24914	G	C	0,998771	2021-04-29	United States
ORF3a_113_H	ORF3a	113	SRR15150846	25729	T	C	0,999745	2021-04-29	United States
ORF8_27_*	ORF8	27	SRR15150846	27972	C	T	0,999582	2021-04-29	United States
ORF8_45_L	ORF8	45	SRR15150846	28027	G	T	0,999088	2021-04-29	United States
ORF8_52_I	ORF8	52	SRR15150846	28048	G	T	0,999039	2021-04-29	United States
ORF8_73_C	ORF8	73	SRR15150846	28111	A	G	0,999807	2021-04-29	United States
N_3_H	N	3	SRR15150846	28280	G	C	0,999518	2021-04-29	United States
N_3_V	N	3	SRR15150846	28281	A	T	0,999271	2021-04-29	United States
N_3_E	N	3	SRR15150846	28282	T	A	0,999757	2021-04-29	United States
N_147_S	N	147	SRR15150846	28712	G	A	0,999263	2021-04-29	United States
N_202_C	N	202	SRR15150846	28877	A	T	1	2021-04-29	United States
N_202_T	N	202	SRR15150846	28878	G	C	1	2021-04-29	United States
N_203_K	N	203	SRR15150846	28881	G	A	1	2021-04-29	United States
N_204_R	N	204	SRR15150846	28883	G	C	1	2021-04-29	United States
N_235_F	N	235	SRR15150846	28977	C	T	1	2021-04-29	United States
N_334_I	N	334	SRR15150846	29274	C	T	0,127499	2021-04-29	United States
ORF1ab_265_I	ORF1ab	265	SRR15150847	1059	C	T	0,999401	2021-04-29	United States
ORF1ab_1113_Y	ORF1ab	1113	SRR15150847	3602	C	T	0,391489	2021-04-29	United States
ORF1ab_1854_I	ORF1ab	1854	SRR15150847	5826	C	T	0,999792	2021-04-29	United States
ORF1ab_3201_P	ORF1ab	3201	SRR15150847	9867	T	C	1	2021-04-29	United States
ORF1ab_3603_NA	ORF1ab	3603	SRR15150847	11074	C	-T	0,0638484	2021-04-29	United States
ORF1ab_3674_NA	ORF1ab	3674	SRR15150847	11287	G	-TCTGGTTTT	0,658867	2021-04-29	United States
ORF1ab_314_L	ORF1ab	314	SRR15150847	14408	C	T	0,999412	2021-04-29	United States
ORF1ab_1011_H	ORF1ab	1011	SRR15150847	16500	A	C	1	2021-04-29	United States
S_95_I	S	95	SRR15150847	21846	C	T	0,978619	2021-04-29	United States
S_253_G	S	253	SRR15150847	22320	A	G	1	2021-04-29	United States
S_484_K	S	484	SRR15150847	23012	G	A	1	2021-04-29	United States
S_614_G	S	614	SRR15150847	23403	A	G	1	2021-04-29	United States
S_701_V	S	701	SRR15150847	23664	C	T	0,998984	2021-04-29	United States
ORF3a_42_L	ORF3a	42	SRR15150847	25517	C	T	0,99943	2021-04-29	United States
ORF3a_57_H	ORF3a	57	SRR15150847	25563	G	T	1	2021-04-29	United States
ORF8_11_I	ORF8	11	SRR15150847	27925	C	T	0,99915	2021-04-29	United States
N_90_T	N	90	SRR15150847	28541	G	A	0,0540588	2021-04-29	United States
N_199_L	N	199	SRR15150847	28869	C	T	1	2021-04-29	United States
N_234_I	N	234	SRR15150847	28975	G	A	1	2021-04-29	United States
ORF10_10_L	ORF10	10	SRR15150847	29586	C	T	1	2021-04-29	United States
ORF1ab_1001_I	ORF1ab	1001	SRR15150849	3267	C	T	0,999804	2021-04-30	United States
ORF1ab_1708_D	ORF1ab	1708	SRR15150849	5388	C	A	0,999185	2021-04-30	United States
ORF1ab_2230_T	ORF1ab	2230	SRR15150849	6954	T	C	0,999036	2021-04-30	United States
ORF1ab_3674_NA	ORF1ab	3674	SRR15150849	11287	G	-TCTGGTTTT	0,706669	2021-04-30	United States
ORF1ab_314_L	ORF1ab	314	SRR15150849	14408	C	T	0,999645	2021-04-30	United States
ORF1ab_1001_S	ORF1ab	1001	SRR15150849	16468	C	T	1	2021-04-30	United States
ORF1ab_1197_I	ORF1ab	1197	SRR15150849	17058	G	T	0,112761	2021-04-30	United States
ORF1ab_1383_R	ORF1ab	1383	SRR15150849	17615	A	G	0,999826	2021-04-30	United States
ORF1ab_1808_D	ORF1ab	1808	SRR15150849	18891	G	T	0,999732	2021-04-30	United States
ORF1ab_2048_I	ORF1ab	2048	SRR15150849	19610	C	T	1	2021-04-30	United States
ORF1ab_2368_F	ORF1ab	2368	SRR15150849	20569	G	T	0,999298	2021-04-30	United States
S_68_NA	S	68	SRR15150849	21764	A	-TACATG	0,90089	2021-04-30	United States
S_143_NA	S	143	SRR15150849	21990	T	-TTA	0,808118	2021-04-30	United States
S_501_Y	S	501	SRR15150849	23063	A	T	0,999516	2021-04-30	United States
S_570_D	S	570	SRR15150849	23271	C	A	0,999366	2021-04-30	United States
S_614_G	S	614	SRR15150849	23403	A	G	0,998873	2021-04-30	United States
S_681_H	S	681	SRR15150849	23604	C	A	0,999696	2021-04-30	United States
S_716_I	S	716	SRR15150849	23709	C	T	0,999406	2021-04-30	United States
S_982_A	S	982	SRR15150849	24506	T	G	0,999171	2021-04-30	United States
S_1118_H	S	1118	SRR15150849	24914	G	C	1	2021-04-30	United States
ORF8_73_C	ORF8	73	SRR15150849	28111	A	G	0,999723	2021-04-30	United States
ORF8_90_F	ORF8	90	SRR15150849	28162	G	T	0,999779	2021-04-30	United States
N_3_H	N	3	SRR15150849	28280	G	C	1	2021-04-30	United States
N_3_V	N	3	SRR15150849	28281	A	T	0,999477	2021-04-30	United States
N_3_E	N	3	SRR15150849	28282	T	A	0,99948	2021-04-30	United States
N_203_K	N	203	SRR15150849	28881	G	A	0,999128	2021-04-30	United States
N_204_R	N	204	SRR15150849	28883	G	C	0,998288	2021-04-30	United States
N_235_F	N	235	SRR15150849	28977	C	T	0,998619	2021-04-30	United States
ORF1ab_1001_I	ORF1ab	1001	SRR15150850	3267	C	T	1	2021-04-28	United States
ORF1ab_1708_D	ORF1ab	1708	SRR15150850	5388	C	A	0,999579	2021-04-28	United States
ORF1ab_1761_I	ORF1ab	1761	SRR15150850	5547	C	T	1	2021-04-28	United States
ORF1ab_2230_T	ORF1ab	2230	SRR15150850	6954	T	C	1	2021-04-28	United States
ORF1ab_2259_I	ORF1ab	2259	SRR15150850	7042	G	T	1	2021-04-28	United States
ORF1ab_3674_NA	ORF1ab	3674	SRR15150850	11287	G	-TCTGGTTTT	0,675738	2021-04-28	United States
ORF1ab_218_L	ORF1ab	218	SRR15150850	14120	C	T	0,997232	2021-04-28	United States
ORF1ab_314_L	ORF1ab	314	SRR15150850	14408	C	T	0,999821	2021-04-28	United States
S_30_H	S	30	SRR15150850	21650	A	C	0,0671642	2021-04-28	United States
S_68_NA	S	68	SRR15150850	21764	A	-TACATG	0,89251	2021-04-28	United States
S_143_NA	S	143	SRR15150850	21990	T	-TTA	0,804156	2021-04-28	United States
S_501_Y	S	501	SRR15150850	23063	A	T	1	2021-04-28	United States
S_570_D	S	570	SRR15150850	23271	C	A	0,999509	2021-04-28	United States
S_614_G	S	614	SRR15150850	23403	A	G	0,999659	2021-04-28	United States
S_681_H	S	681	SRR15150850	23604	C	A	0,999649	2021-04-28	United States
S_716_I	S	716	SRR15150850	23709	C	T	1	2021-04-28	United States
S_982_A	S	982	SRR15150850	24506	T	G	0,999657	2021-04-28	United States
S_1025_G	S	1025	SRR15150850	24636	C	G	0,99909	2021-04-28	United States
S_1118_H	S	1118	SRR15150850	24914	G	C	0,999305	2021-04-28	United States
ORF8_27_*	ORF8	27	SRR15150850	27972	C	T	1	2021-04-28	United States
ORF8_52_I	ORF8	52	SRR15150850	28048	G	T	1	2021-04-28	United States
ORF8_61_F	ORF8	61	SRR15150850	28075	G	T	0,998552	2021-04-28	United States
ORF8_68_*	ORF8	68	SRR15150850	28095	A	T	0,99522	2021-04-28	United States
ORF8_73_C	ORF8	73	SRR15150850	28111	A	G	1	2021-04-28	United States
N_3_H	N	3	SRR15150850	28280	G	C	1	2021-04-28	United States
N_3_V	N	3	SRR15150850	28281	A	T	0,999465	2021-04-28	United States
N_3_E	N	3	SRR15150850	28282	T	A	0,999734	2021-04-28	United States
N_203_K	N	203	SRR15150850	28881	G	A	1	2021-04-28	United States
N_204_R	N	204	SRR15150850	28883	G	C	1	2021-04-28	United States
N_235_F	N	235	SRR15150850	28977	C	T	1	2021-04-28	United States
ORF1ab_1001_I	ORF1ab	1001	SRR15150851	3267	C	T	0,999388	2021-04-28	United States
ORF1ab_1708_D	ORF1ab	1708	SRR15150851	5388	C	A	0,999864	2021-04-28	United States
ORF1ab_2230_T	ORF1ab	2230	SRR15150851	6954	T	C	0,999008	2021-04-28	United States
ORF1ab_3674_NA	ORF1ab	3674	SRR15150851	11287	G	-TCTGGTTTT	0,715345	2021-04-28	United States
ORF1ab_4087_I	ORF1ab	4087	SRR15150851	12525	C	T	0,999422	2021-04-28	United States
ORF1ab_218_L	ORF1ab	218	SRR15150851	14120	C	T	0,999451	2021-04-28	United States
ORF1ab_314_L	ORF1ab	314	SRR15150851	14408	C	T	0,999513	2021-04-28	United States
S_68_NA	S	68	SRR15150851	21764	A	-TACATG	0,912865	2021-04-28	United States
S_143_NA	S	143	SRR15150851	21990	T	-TTA	0,813174	2021-04-28	United States
S_501_Y	S	501	SRR15150851	23063	A	T	1	2021-04-28	United States
S_570_D	S	570	SRR15150851	23271	C	A	1	2021-04-28	United States
S_614_G	S	614	SRR15150851	23403	A	G	1	2021-04-28	United States
S_681_H	S	681	SRR15150851	23604	C	A	0,99971	2021-04-28	United States
S_716_I	S	716	SRR15150851	23709	C	T	0,99972	2021-04-28	United States
S_982_A	S	982	SRR15150851	24506	T	G	0,999149	2021-04-28	United States
S_1118_H	S	1118	SRR15150851	24914	G	C	0,999119	2021-04-28	United States
ORF8_27_*	ORF8	27	SRR15150851	27972	C	T	0,999548	2021-04-28	United States
ORF8_52_I	ORF8	52	SRR15150851	28048	G	T	1	2021-04-28	United States
ORF8_68_*	ORF8	68	SRR15150851	28095	A	T	0,995737	2021-04-28	United States
ORF8_73_C	ORF8	73	SRR15150851	28111	A	G	0,999136	2021-04-28	United States
N_3_H	N	3	SRR15150851	28280	G	C	1	2021-04-28	United States
N_3_V	N	3	SRR15150851	28281	A	T	0,999722	2021-04-28	United States
N_3_E	N	3	SRR15150851	28282	T	A	0,999723	2021-04-28	United States
N_203_K	N	203	SRR15150851	28881	G	A	0,999197	2021-04-28	United States
N_204_R	N	204	SRR15150851	28883	G	C	1	2021-04-28	United States
N_235_F	N	235	SRR15150851	28977	C	T	1	2021-04-28	United States
ORF1ab_599_V	ORF1ab	599	SRR15150852	2061	C	T	0,994318	2021-04-28	United States
ORF1ab_1001_I	ORF1ab	1001	SRR15150852	3267	C	T	1	2021-04-28	United States
ORF1ab_1708_D	ORF1ab	1708	SRR15150852	5388	C	A	1	2021-04-28	United States
ORF1ab_1754_I	ORF1ab	1754	SRR15150852	5526	C	T	0,999767	2021-04-28	United States
ORF1ab_2230_T	ORF1ab	2230	SRR15150852	6954	T	C	1	2021-04-28	United States
ORF1ab_3674_NA	ORF1ab	3674	SRR15150852	11287	G	-TCTGGTTTT	0,644746	2021-04-28	United States
ORF1ab_3966_R	ORF1ab	3966	SRR15150852	12162	A	G	0,996999	2021-04-28	United States
ORF1ab_314_L	ORF1ab	314	SRR15150852	14408	C	T	0,999034	2021-04-28	United States
ORF1ab_1383_R	ORF1ab	1383	SRR15150852	17615	A	G	0,999292	2021-04-28	United States
ORF1ab_2270_Y	ORF1ab	2270	SRR15150852	20275	G	T	1	2021-04-28	United States
S_68_NA	S	68	SRR15150852	21764	A	-TACATG	0,903283	2021-04-28	United States
S_143_NA	S	143	SRR15150852	21990	T	-TTA	0,810705	2021-04-28	United States
S_501_Y	S	501	SRR15150852	23063	A	T	1	2021-04-28	United States
S_570_D	S	570	SRR15150852	23271	C	A	0,999823	2021-04-28	United States
S_614_G	S	614	SRR15150852	23403	A	G	0,999439	2021-04-28	United States
S_681_H	S	681	SRR15150852	23604	C	A	1	2021-04-28	United States
S_716_I	S	716	SRR15150852	23709	C	T	1	2021-04-28	United States
S_982_A	S	982	SRR15150852	24506	T	G	0,997627	2021-04-28	United States
S_1118_H	S	1118	SRR15150852	24914	G	C	0,999801	2021-04-28	United States
ORF7b_34_M	ORF7b	34	SRR15150852	27855	C	A	0,999032	2021-04-28	United States
ORF8_27_*	ORF8	27	SRR15150852	27972	C	T	1	2021-04-28	United States
ORF8_52_I	ORF8	52	SRR15150852	28048	G	T	0,999381	2021-04-28	United States
ORF8_73_C	ORF8	73	SRR15150852	28111	A	G	1	2021-04-28	United States
N_3_H	N	3	SRR15150852	28280	G	C	1	2021-04-28	United States
N_3_V	N	3	SRR15150852	28281	A	T	0,999488	2021-04-28	United States
N_3_E	N	3	SRR15150852	28282	T	A	0,99924	2021-04-28	United States
N_203_K	N	203	SRR15150852	28881	G	A	1	2021-04-28	United States
N_204_R	N	204	SRR15150852	28883	G	C	1	2021-04-28	United States
N_235_F	N	235	SRR15150852	28977	C	T	1	2021-04-28	United States
ORF1ab_599_V	ORF1ab	599	SRR15150853	2061	C	T	1	2021-04-30	United States
ORF1ab_1001_I	ORF1ab	1001	SRR15150853	3267	C	T	0,999458	2021-04-30	United States
ORF1ab_1708_D	ORF1ab	1708	SRR15150853	5388	C	A	0,999816	2021-04-30	United States
ORF1ab_2230_T	ORF1ab	2230	SRR15150853	6954	T	C	0,99789	2021-04-30	United States
ORF1ab_2891_V	ORF1ab	2891	SRR15150853	8937	C	T	0,999656	2021-04-30	United States
ORF1ab_3674_NA	ORF1ab	3674	SRR15150853	11287	G	-TCTGGTTTT	0,696126	2021-04-30	United States
ORF1ab_3966_R	ORF1ab	3966	SRR15150853	12162	A	G	0,999157	2021-04-30	United States
ORF1ab_314_L	ORF1ab	314	SRR15150853	14408	C	T	0,99839	2021-04-30	United States
ORF1ab_1383_R	ORF1ab	1383	SRR15150853	17615	A	G	1	2021-04-30	United States
ORF1ab_2270_Y	ORF1ab	2270	SRR15150853	20275	G	T	0,997253	2021-04-30	United States
S_68_NA	S	68	SRR15150853	21764	A	-TACATG	0,902073	2021-04-30	United States
S_143_NA	S	143	SRR15150853	21990	T	-TTA	0,80916	2021-04-30	United States
S_501_Y	S	501	SRR15150853	23063	A	T	1	2021-04-30	United States
S_570_D	S	570	SRR15150853	23271	C	A	0,999228	2021-04-30	United States
S_614_G	S	614	SRR15150853	23403	A	G	0,9994	2021-04-30	United States
S_681_H	S	681	SRR15150853	23604	C	A	0,999569	2021-04-30	United States
S_716_I	S	716	SRR15150853	23709	C	T	0,99959	2021-04-30	United States
S_982_A	S	982	SRR15150853	24506	T	G	0,998985	2021-04-30	United States
S_1118_H	S	1118	SRR15150853	24914	G	C	0,99934	2021-04-30	United States
ORF3a_38_L	ORF3a	38	SRR15150853	25505	A	T	0,999498	2021-04-30	United States
ORF8_27_*	ORF8	27	SRR15150853	27972	C	T	1	2021-04-30	United States
ORF8_52_I	ORF8	52	SRR15150853	28048	G	T	0,998983	2021-04-30	United States
ORF8_73_C	ORF8	73	SRR15150853	28111	A	G	0,999298	2021-04-30	United States
N_3_H	N	3	SRR15150853	28280	G	C	1	2021-04-30	United States
N_3_V	N	3	SRR15150853	28281	A	T	0,999095	2021-04-30	United States
N_3_E	N	3	SRR15150853	28282	T	A	0,999699	2021-04-30	United States
N_203_K	N	203	SRR15150853	28881	G	A	1	2021-04-30	United States
N_204_R	N	204	SRR15150853	28883	G	C	1	2021-04-30	United States
N_235_F	N	235	SRR15150853	28977	C	T	0,999152	2021-04-30	United States
ORF1ab_1001_I	ORF1ab	1001	SRR15150854	3267	C	T	0,998865	2021-04-30	United States
ORF1ab_1708_D	ORF1ab	1708	SRR15150854	5388	C	A	0,999822	2021-04-30	United States
ORF1ab_2230_T	ORF1ab	2230	SRR15150854	6954	T	C	1	2021-04-30	United States
ORF1ab_2780_L	ORF1ab	2780	SRR15150854	8603	T	C	0,99804	2021-04-30	United States
ORF1ab_3674_NA	ORF1ab	3674	SRR15150854	11287	G	-TCTGGTTTT	0,717221	2021-04-30	United States
ORF1ab_314_L	ORF1ab	314	SRR15150854	14408	C	T	0,999533	2021-04-30	United States
ORF1ab_1383_R	ORF1ab	1383	SRR15150854	17615	A	G	0,999769	2021-04-30	United States
S_68_NA	S	68	SRR15150854	21764	A	-TACATG	0,896724	2021-04-30	United States
S_143_NA	S	143	SRR15150854	21990	T	-TTA	0,812677	2021-04-30	United States
S_501_Y	S	501	SRR15150854	23063	A	T	0,999079	2021-04-30	United States
S_570_D	S	570	SRR15150854	23271	C	A	0,999541	2021-04-30	United States
S_614_G	S	614	SRR15150854	23403	A	G	0,999772	2021-04-30	United States
S_681_H	S	681	SRR15150854	23604	C	A	0,999401	2021-04-30	United States
S_716_I	S	716	SRR15150854	23709	C	T	1	2021-04-30	United States
S_982_A	S	982	SRR15150854	24506	T	G	0,999608	2021-04-30	United States
S_1118_H	S	1118	SRR15150854	24914	G	C	0,998966	2021-04-30	United States
ORF3a_15_F	ORF3a	15	SRR15150854	25437	G	T	0,999677	2021-04-30	United States
ORF8_27_*	ORF8	27	SRR15150854	27972	C	T	1	2021-04-30	United States
ORF8_52_I	ORF8	52	SRR15150854	28048	G	T	1	2021-04-30	United States
ORF8_73_C	ORF8	73	SRR15150854	28111	A	G	0,999557	2021-04-30	United States
N_3_H	N	3	SRR15150854	28280	G	C	1	2021-04-30	United States
N_3_V	N	3	SRR15150854	28281	A	T	0,999626	2021-04-30	United States
N_3_E	N	3	SRR15150854	28282	T	A	0,999629	2021-04-30	United States
N_203_K	N	203	SRR15150854	28881	G	A	1	2021-04-30	United States
N_204_R	N	204	SRR15150854	28883	G	C	1	2021-04-30	United States
N_235_F	N	235	SRR15150854	28977	C	T	0,999443	2021-04-30	United States
ORF1ab_1001_I	ORF1ab	1001	SRR15150855	3267	C	T	0,999339	2021-04-28	United States
ORF1ab_1708_D	ORF1ab	1708	SRR15150855	5388	C	A	1	2021-04-28	United States
ORF1ab_2230_T	ORF1ab	2230	SRR15150855	6954	T	C	1	2021-04-28	United States
ORF1ab_2232_*	ORF1ab	2232	SRR15150855	6960	G	A	0,130208	2021-04-28	United States
ORF1ab_3674_NA	ORF1ab	3674	SRR15150855	11287	G	-TCTGGTTTT	0,621677	2021-04-28	United States
ORF1ab_314_L	ORF1ab	314	SRR15150855	14408	C	T	1	2021-04-28	United States
ORF1ab_2172_NA	ORF1ab	2172	SRR15150855	19983	C	+T	0,0636704	2021-04-28	United States
S_68_NA	S	68	SRR15150855	21764	A	-TACATG	0,887399	2021-04-28	United States
S_143_NA	S	143	SRR15150855	21990	T	-TTA	0,800731	2021-04-28	United States
S_501_Y	S	501	SRR15150855	23063	A	T	1	2021-04-28	United States
S_570_D	S	570	SRR15150855	23271	C	A	0,999418	2021-04-28	United States
S_614_G	S	614	SRR15150855	23403	A	G	0,999757	2021-04-28	United States
S_681_H	S	681	SRR15150855	23604	C	A	1	2021-04-28	United States
S_716_I	S	716	SRR15150855	23709	C	T	0,99956	2021-04-28	United States
S_982_A	S	982	SRR15150855	24506	T	G	0,999198	2021-04-28	United States
S_1118_H	S	1118	SRR15150855	24914	G	C	0,999868	2021-04-28	United States
ORF3a_100_C	ORF3a	100	SRR15150855	25690	G	T	0,999346	2021-04-28	United States
ORF3a_182_Y	ORF3a	182	SRR15150855	25936	C	T	0,999357	2021-04-28	United States
ORF8_27_*	ORF8	27	SRR15150855	27972	C	T	1	2021-04-28	United States
ORF8_52_I	ORF8	52	SRR15150855	28048	G	T	1	2021-04-28	United States
ORF8_73_C	ORF8	73	SRR15150855	28111	A	G	0,999642	2021-04-28	United States
N_3_H	N	3	SRR15150855	28280	G	C	0,999694	2021-04-28	United States
N_3_V	N	3	SRR15150855	28281	A	T	0,999384	2021-04-28	United States
N_3_E	N	3	SRR15150855	28282	T	A	0,999541	2021-04-28	United States
N_203_K	N	203	SRR15150855	28881	G	A	1	2021-04-28	United States
N_204_R	N	204	SRR15150855	28883	G	C	1	2021-04-28	United States
N_235_F	N	235	SRR15150855	28977	C	T	0,99844	2021-04-28	United States
ORF1ab_211_T	ORF1ab	211	SRR15150856	896	G	A	0,999691	2021-04-27	United States
ORF1ab_340_I	ORF1ab	340	SRR15150856	1284	C	T	0,99971	2021-04-27	United States
ORF1ab_1001_I	ORF1ab	1001	SRR15150856	3267	C	T	0,999486	2021-04-27	United States
ORF1ab_1708_D	ORF1ab	1708	SRR15150856	5388	C	A	1	2021-04-27	United States
ORF1ab_3593_G	ORF1ab	3593	SRR15150856	11043	T	G	0,0638958	2021-04-27	United States
ORF1ab_3603_NA	ORF1ab	3603	SRR15150856	11074	C	+T	0,150928	2021-04-27	United States
ORF1ab_3674_NA	ORF1ab	3674	SRR15150856	11287	G	-TCTGGTTTT	0,645036	2021-04-27	United States
ORF1ab_314_L	ORF1ab	314	SRR15150856	14408	C	T	0,999574	2021-04-27	United States
ORF1ab_1001_S	ORF1ab	1001	SRR15150856	16468	C	T	0,996101	2021-04-27	United States
ORF1ab_1383_R	ORF1ab	1383	SRR15150856	17615	A	G	1	2021-04-27	United States
ORF1ab_1808_D	ORF1ab	1808	SRR15150856	18891	G	T	0,999658	2021-04-27	United States
ORF1ab_2421_NA	ORF1ab	2421	SRR15150856	20729	A	-GT	0,0701336	2021-04-27	United States
S_68_NA	S	68	SRR15150856	21764	A	-TACATG	0,87698	2021-04-27	United States
S_143_NA	S	143	SRR15150856	21990	T	-TTA	0,800736	2021-04-27	United States
S_501_Y	S	501	SRR15150856	23063	A	T	1	2021-04-27	United States
S_570_D	S	570	SRR15150856	23271	C	A	0,999628	2021-04-27	United States
S_614_G	S	614	SRR15150856	23403	A	G	0,999614	2021-04-27	United States
S_681_H	S	681	SRR15150856	23604	C	A	1	2021-04-27	United States
S_716_I	S	716	SRR15150856	23709	C	T	0,999507	2021-04-27	United States
S_982_A	S	982	SRR15150856	24506	T	G	0,999473	2021-04-27	United States
S_1118_H	S	1118	SRR15150856	24914	G	C	0,999583	2021-04-27	United States
ORF8_27_*	ORF8	27	SRR15150856	27972	C	T	0,999586	2021-04-27	United States
ORF8_52_I	ORF8	52	SRR15150856	28048	G	T	1	2021-04-27	United States
ORF8_73_C	ORF8	73	SRR15150856	28111	A	G	0,999517	2021-04-27	United States
N_3_H	N	3	SRR15150856	28280	G	C	0,999872	2021-04-27	United States
N_3_V	N	3	SRR15150856	28281	A	T	0,999871	2021-04-27	United States
N_3_E	N	3	SRR15150856	28282	T	A	0,999617	2021-04-27	United States
N_235_F	N	235	SRR15150856	28977	C	T	1	2021-04-27	United States
ORF1ab_211_T	ORF1ab	211	SRR15150857	896	G	A	0,999089	2021-04-28	United States
ORF1ab_1001_I	ORF1ab	1001	SRR15150857	3267	C	T	0,99928	2021-04-28	United States
ORF1ab_1708_D	ORF1ab	1708	SRR15150857	5388	C	A	0,999681	2021-04-28	United States
ORF1ab_2230_T	ORF1ab	2230	SRR15150857	6954	T	C	1	2021-04-28	United States
ORF1ab_3674_NA	ORF1ab	3674	SRR15150857	11287	G	-TCTGGTTTT	0,704222	2021-04-28	United States
ORF1ab_314_L	ORF1ab	314	SRR15150857	14408	C	T	0,999623	2021-04-28	United States
ORF1ab_1001_S	ORF1ab	1001	SRR15150857	16468	C	T	0,999069	2021-04-28	United States
ORF1ab_1383_R	ORF1ab	1383	SRR15150857	17615	A	G	0,999426	2021-04-28	United States
ORF1ab_1808_D	ORF1ab	1808	SRR15150857	18891	G	T	0,999574	2021-04-28	United States
S_68_NA	S	68	SRR15150857	21764	A	-TACATG	0,898201	2021-04-28	United States
S_143_NA	S	143	SRR15150857	21990	T	-TTA	0,801201	2021-04-28	United States
S_501_Y	S	501	SRR15150857	23063	A	T	1	2021-04-28	United States
S_570_D	S	570	SRR15150857	23271	C	A	0,999673	2021-04-28	United States
S_614_G	S	614	SRR15150857	23403	A	G	1	2021-04-28	United States
S_681_H	S	681	SRR15150857	23604	C	A	0,999634	2021-04-28	United States
S_716_I	S	716	SRR15150857	23709	C	T	0,999649	2021-04-28	United States
S_982_A	S	982	SRR15150857	24506	T	G	0,999053	2021-04-28	United States
S_1118_H	S	1118	SRR15150857	24914	G	C	0,999394	2021-04-28	United States
ORF8_27_*	ORF8	27	SRR15150857	27972	C	T	1	2021-04-28	United States
ORF8_52_I	ORF8	52	SRR15150857	28048	G	T	0,999613	2021-04-28	United States
ORF8_73_C	ORF8	73	SRR15150857	28111	A	G	0,999809	2021-04-28	United States
N_3_H	N	3	SRR15150857	28280	G	C	1	2021-04-28	United States
N_3_V	N	3	SRR15150857	28281	A	T	0,99942	2021-04-28	United States
N_3_E	N	3	SRR15150857	28282	T	A	0,998848	2021-04-28	United States
N_203_K	N	203	SRR15150857	28881	G	A	1	2021-04-28	United States
N_204_R	N	204	SRR15150857	28883	G	C	0,998782	2021-04-28	United States
N_235_F	N	235	SRR15150857	28977	C	T	1	2021-04-28	United States
ORF1ab_591_V	ORF1ab	591	SRR15150859	2037	C	T	0,999647	2021-04-30	United States
ORF1ab_1001_I	ORF1ab	1001	SRR15150859	3267	C	T	1	2021-04-30	United States
ORF1ab_1708_D	ORF1ab	1708	SRR15150859	5388	C	A	0,999843	2021-04-30	United States
ORF1ab_2230_T	ORF1ab	2230	SRR15150859	6954	T	C	0,999416	2021-04-30	United States
ORF1ab_3674_NA	ORF1ab	3674	SRR15150859	11287	G	-TCTGGTTTT	0,688424	2021-04-30	United States
ORF1ab_314_L	ORF1ab	314	SRR15150859	14408	C	T	1	2021-04-30	United States
S_68_NA	S	68	SRR15150859	21764	A	-TACATG	0,905292	2021-04-30	United States
S_143_NA	S	143	SRR15150859	21990	T	-TTA	0,803315	2021-04-30	United States
S_501_Y	S	501	SRR15150859	23063	A	T	0,99942	2021-04-30	United States
S_570_D	S	570	SRR15150859	23271	C	A	0,999665	2021-04-30	United States
S_614_G	S	614	SRR15150859	23403	A	G	0,999489	2021-04-30	United States
S_681_H	S	681	SRR15150859	23604	C	A	0,999641	2021-04-30	United States
S_688_V	S	688	SRR15150859	23625	C	T	0,999089	2021-04-30	United States
S_716_I	S	716	SRR15150859	23709	C	T	0,999653	2021-04-30	United States
S_982_A	S	982	SRR15150859	24506	T	G	0,999384	2021-04-30	United States
S_1118_H	S	1118	SRR15150859	24914	G	C	0,999028	2021-04-30	United States
ORF3a_131_C	ORF3a	131	SRR15150859	25785	G	T	0,999836	2021-04-30	United States
ORF3a_140_F	ORF3a	140	SRR15150859	25810	C	T	0,999481	2021-04-30	United States
ORF8_27_*	ORF8	27	SRR15150859	27972	C	T	1	2021-04-30	United States
ORF8_52_I	ORF8	52	SRR15150859	28048	G	T	0,999607	2021-04-30	United States
ORF8_68_*	ORF8	68	SRR15150859	28095	A	T	0,99385	2021-04-30	United States
ORF8_73_C	ORF8	73	SRR15150859	28111	A	G	0,999391	2021-04-30	United States
N_3_H	N	3	SRR15150859	28280	G	C	0,999717	2021-04-30	United States
N_3_V	N	3	SRR15150859	28281	A	T	0,999139	2021-04-30	United States
N_3_E	N	3	SRR15150859	28282	T	A	0,999716	2021-04-30	United States
N_203_K	N	203	SRR15150859	28881	G	A	1	2021-04-30	United States
N_204_R	N	204	SRR15150859	28883	G	C	0,998987	2021-04-30	United States
N_235_F	N	235	SRR15150859	28977	C	T	1	2021-04-30	United States
ORF1ab_265_I	ORF1ab	265	SRR15150860	1059	C	T	1	2021-05-01	United States
ORF1ab_539_D	ORF1ab	539	SRR15150860	1882	G	T	0,996275	2021-05-01	United States
ORF1ab_3678_M	ORF1ab	3678	SRR15150860	11298	A	T	0,0529931	2021-05-01	United States
ORF1ab_4205_V	ORF1ab	4205	SRR15150860	12878	A	G	0,999177	2021-05-01	United States
ORF1ab_314_L	ORF1ab	314	SRR15150860	14408	C	T	0,999498	2021-05-01	United States
ORF1ab_1182_L	ORF1ab	1182	SRR15150860	17012	C	T	0,0958466	2021-05-01	United States
ORF1ab_1183_Y	ORF1ab	1183	SRR15150860	17014	G	T	0,989059	2021-05-01	United States
ORF1ab_2162_S	ORF1ab	2162	SRR15150860	19951	C	T	0,0689655	2021-05-01	United States
S_152_C	S	152	SRR15150860	22018	G	T	0,997802	2021-05-01	United States
S_452_R	S	452	SRR15150860	22917	T	G	1	2021-05-01	United States
S_614_G	S	614	SRR15150860	23403	A	G	0,999219	2021-05-01	United States
S_943_R	S	943	SRR15150860	24389	A	C	0,9996	2021-05-01	United States
ORF3a_57_H	ORF3a	57	SRR15150860	25563	G	T	0,999719	2021-05-01	United States
ORF3a_97_F	ORF3a	97	SRR15150860	25681	G	T	0,998415	2021-05-01	United States
ORF8_100_L	ORF8	100	SRR15150860	28191	G	T	0,999575	2021-05-01	United States
N_205_I	N	205	SRR15150860	28887	C	T	1	2021-05-01	United States
N_234_I	N	234	SRR15150860	28975	G	T	1	2021-05-01	United States
ORF1ab_265_I	ORF1ab	265	SRR15150862	1059	C	T	0,998892	2021-05-01	United States
ORF1ab_1001_I	ORF1ab	1001	SRR15150862	3267	C	T	0,262026	2021-05-01	United States
ORF1ab_1473_V	ORF1ab	1473	SRR15150862	4683	C	T	0,958333	2021-05-01	United States
ORF1ab_2230_T	ORF1ab	2230	SRR15150862	6954	T	C	0,17037	2021-05-01	United States
ORF1ab_3595_G	ORF1ab	3595	SRR15150862	11049	T	G	0,323849	2021-05-01	United States
ORF1ab_3604_L	ORF1ab	3604	SRR15150862	11075	T	C	0,100012	2021-05-01	United States
ORF1ab_3606_NA	ORF1ab	3606	SRR15150862	11082	T	-G	0,0643175	2021-05-01	United States
ORF1ab_3606_F	ORF1ab	3606	SRR15150862	11083	G	T	0,284776	2021-05-01	United States
ORF1ab_3674_NA	ORF1ab	3674	SRR15150862	11287	G	-TCTGGTTTT	0,388141	2021-05-01	United States
ORF1ab_3789_L	ORF1ab	3789	SRR15150862	11632	T	A	0,889838	2021-05-01	United States
ORF1ab_3790_F	ORF1ab	3790	SRR15150862	11634	G	T	0,890183	2021-05-01	United States
ORF1ab_4205_V	ORF1ab	4205	SRR15150862	12878	A	G	0,614846	2021-05-01	United States
ORF1ab_255_H	ORF1ab	255	SRR15150862	14231	C	A	0,0556723	2021-05-01	United States
ORF1ab_314_L	ORF1ab	314	SRR15150862	14408	C	T	0,999664	2021-05-01	United States
ORF1ab_1183_Y	ORF1ab	1183	SRR15150862	17014	G	T	1	2021-05-01	United States
ORF1ab_2557_R	ORF1ab	2557	SRR15150862	21137	A	G	0,409529	2021-05-01	United States
S_13_I	S	13	SRR15150862	21600	G	T	0,485714	2021-05-01	United States
S_42_F	S	42	SRR15150862	21686	G	T	0,188679	2021-05-01	United States
S_152_C	S	152	SRR15150862	22018	G	T	0,9279	2021-05-01	United States
S_452_R	S	452	SRR15150862	22917	T	G	1	2021-05-01	United States
S_570_D	S	570	SRR15150862	23271	C	A	0,418943	2021-05-01	United States
S_614_G	S	614	SRR15150862	23403	A	G	0,999716	2021-05-01	United States
S_982_A	S	982	SRR15150862	24506	T	G	0,165294	2021-05-01	United States
S_1191_N	S	1191	SRR15150862	25135	G	T	0,104686	2021-05-01	United States
ORF3a_57_H	ORF3a	57	SRR15150862	25563	G	T	1	2021-05-01	United States
ORF3a_88_L	ORF3a	88	SRR15150862	25654	G	T	0,83683	2021-05-01	United States
ORF8_73_C	ORF8	73	SRR15150862	28111	A	G	0,365589	2021-05-01	United States
N_3_H	N	3	SRR15150862	28280	G	C	0,130857	2021-05-01	United States
N_3_V	N	3	SRR15150862	28281	A	T	0,128889	2021-05-01	United States
N_3_E	N	3	SRR15150862	28282	T	A	0,128874	2021-05-01	United States
N_8_D	N	8	SRR15150862	28295	A	G	0,061113	2021-05-01	United States
N_205_I	N	205	SRR15150862	28887	C	T	0,978541	2021-05-01	United States
N_327_L	N	327	SRR15150862	29253	C	T	0,0893617	2021-05-01	United States
ORF1ab_265_I	ORF1ab	265	SRR15150863	1059	C	T	0,999616	2021-05-03	United States
ORF1ab_409_W	ORF1ab	409	SRR15150863	1492	T	G	0,0822622	2021-05-03	United States
ORF1ab_445_D	ORF1ab	445	SRR15150863	1599	G	A	0,999227	2021-05-03	United States
ORF1ab_2648_I	ORF1ab	2648	SRR15150863	8208	C	T	1	2021-05-03	United States
ORF1ab_3162_E	ORF1ab	3162	SRR15150863	9749	A	G	0,999733	2021-05-03	United States
ORF1ab_3201_P	ORF1ab	3201	SRR15150863	9867	T	C	1	2021-05-03	United States
ORF1ab_3209_V	ORF1ab	3209	SRR15150863	9891	C	T	1	2021-05-03	United States
ORF1ab_3611_NA	ORF1ab	3611	SRR15150863	11096	T	-TTTTACC	0,0519634	2021-05-03	United States
ORF1ab_3674_NA	ORF1ab	3674	SRR15150863	11287	G	-TCTGGTTTT	0,665925	2021-05-03	United States
ORF1ab_3847_I	ORF1ab	3847	SRR15150863	11804	G	A	0,999821	2021-05-03	United States
ORF1ab_314_L	ORF1ab	314	SRR15150863	14408	C	T	0,999513	2021-05-03	United States
ORF1ab_1190_V	ORF1ab	1190	SRR15150863	17036	C	T	0,0573356	2021-05-03	United States
ORF1ab_1662_V	ORF1ab	1662	SRR15150863	18452	C	T	0,0519242	2021-05-03	United States
ORF1ab_2095_*	ORF1ab	2095	SRR15150863	19750	G	T	0,0705645	2021-05-03	United States
ORF1ab_2172_NA	ORF1ab	2172	SRR15150863	19983	C	+T	0,0745342	2021-05-03	United States
ORF1ab_2314_L	ORF1ab	2314	SRR15150863	20407	T	C	1	2021-05-03	United States
S_5_F	S	5	SRR15150863	21575	C	T	1	2021-05-03	United States
S_80_G	S	80	SRR15150863	21801	A	G	1	2021-05-03	United States
S_97_R	S	97	SRR15150863	21852	A	G	0,0766088	2021-05-03	United States
S_143_NA	S	143	SRR15150863	21990	T	-TTA	0,827338	2021-05-03	United States
S_157_S	S	157	SRR15150863	22032	T	C	0,993432	2021-05-03	United States
S_356_N	S	356	SRR15150863	22630	G	T	0,999	2021-05-03	United States
S_452_R	S	452	SRR15150863	22917	T	G	1	2021-05-03	United States
S_614_G	S	614	SRR15150863	23403	A	G	0,999552	2021-05-03	United States
S_859_N	S	859	SRR15150863	24138	C	A	1	2021-05-03	United States
S_950_H	S	950	SRR15150863	24410	G	C	0,99893	2021-05-03	United States
ORF3a_42_L	ORF3a	42	SRR15150863	25517	C	T	0,999183	2021-05-03	United States
ORF3a_57_H	ORF3a	57	SRR15150863	25563	G	T	1	2021-05-03	United States
ORF3a_104_L	ORF3a	104	SRR15150863	25703	C	T	0,995968	2021-05-03	United States
M_2_V	M	2	SRR15150863	26527	C	T	0,999027	2021-05-03	United States
ORF8_11_I	ORF8	11	SRR15150863	27925	C	T	1	2021-05-03	United States
ORF8_51_S	ORF8	51	SRR15150863	28044	G	T	0,999428	2021-05-03	United States
N_205_I	N	205	SRR15150863	28887	C	T	1	2021-05-03	United States
N_234_I	N	234	SRR15150863	28975	G	A	1	2021-05-03	United States
N_323_K	N	323	SRR15150863	29240	G	A	0,998698	2021-05-03	United States
ORF1ab_1001_I	ORF1ab	1001	SRR15150864	3267	C	T	1	2021-04-27	United States
ORF1ab_1218_G	ORF1ab	1218	SRR15150864	3917	A	G	1	2021-04-27	United States
ORF1ab_1583_F	ORF1ab	1583	SRR15150864	5012	G	T	0,958873	2021-04-27	United States
ORF1ab_1708_D	ORF1ab	1708	SRR15150864	5388	C	A	0,999642	2021-04-27	United States
ORF1ab_2050_D	ORF1ab	2050	SRR15150864	6415	A	C	1	2021-04-27	United States
ORF1ab_2230_T	ORF1ab	2230	SRR15150864	6954	T	C	0,998343	2021-04-27	United States
ORF1ab_2928_N	ORF1ab	2928	SRR15150864	9049	G	T	0,999352	2021-04-27	United States
ORF1ab_3674_NA	ORF1ab	3674	SRR15150864	11287	G	-TCTGGTTTT	0,690729	2021-04-27	United States
ORF1ab_3748_I	ORF1ab	3748	SRR15150864	11507	G	A	0,999645	2021-04-27	United States
ORF1ab_314_L	ORF1ab	314	SRR15150864	14408	C	T	0,999107	2021-04-27	United States
S_5_F	S	5	SRR15150864	21575	C	T	1	2021-04-27	United States
S_68_NA	S	68	SRR15150864	21764	A	-TACATG	0,904708	2021-04-27	United States
S_143_NA	S	143	SRR15150864	21990	T	-TTA	0,794582	2021-04-27	United States
S_501_Y	S	501	SRR15150864	23063	A	T	0,999599	2021-04-27	United States
S_558_N	S	558	SRR15150864	23236	G	T	0,997503	2021-04-27	United States
S_570_D	S	570	SRR15150864	23271	C	A	0,99884	2021-04-27	United States
S_614_G	S	614	SRR15150864	23403	A	G	0,999337	2021-04-27	United States
S_681_H	S	681	SRR15150864	23604	C	A	1	2021-04-27	United States
S_716_I	S	716	SRR15150864	23709	C	T	0,999282	2021-04-27	United States
S_779_E	S	779	SRR15150864	23897	C	G	0,999568	2021-04-27	United States
S_982_A	S	982	SRR15150864	24506	T	G	0,998995	2021-04-27	United States
S_1118_H	S	1118	SRR15150864	24914	G	C	0,999268	2021-04-27	United States
ORF8_27_*	ORF8	27	SRR15150864	27972	C	T	1	2021-04-27	United States
ORF8_52_I	ORF8	52	SRR15150864	28048	G	T	0,998721	2021-04-27	United States
ORF8_63_Y	ORF8	63	SRR15150864	28080	G	T	0,927484	2021-04-27	United States
ORF8_73_C	ORF8	73	SRR15150864	28111	A	G	0,999638	2021-04-27	United States
N_3_H	N	3	SRR15150864	28280	G	C	0,99945	2021-04-27	United States
N_3_V	N	3	SRR15150864	28281	A	T	0,999721	2021-04-27	United States
N_3_E	N	3	SRR15150864	28282	T	A	0,999447	2021-04-27	United States
N_203_K	N	203	SRR15150864	28881	G	A	1	2021-04-27	United States
N_204_R	N	204	SRR15150864	28883	G	C	1	2021-04-27	United States
N_235_F	N	235	SRR15150864	28977	C	T	1	2021-04-27	United States
ORF1ab_265_I	ORF1ab	265	SRR15150865	1059	C	T	0,999019	2021-05-01	United States
ORF1ab_621_C	ORF1ab	621	SRR15150865	2127	A	G	1	2021-05-01	United States
ORF1ab_3201_P	ORF1ab	3201	SRR15150865	9867	T	C	1	2021-05-01	United States
ORF1ab_3674_NA	ORF1ab	3674	SRR15150865	11287	G	-TCTGGTTTT	0,69656	2021-05-01	United States
ORF1ab_4083_M	ORF1ab	4083	SRR15150865	12513	C	T	0,999104	2021-05-01	United States
ORF1ab_314_L	ORF1ab	314	SRR15150865	14408	C	T	1	2021-05-01	United States
ORF1ab_1011_H	ORF1ab	1011	SRR15150865	16500	A	C	1	2021-05-01	United States
ORF1ab_1127_Y	ORF1ab	1127	SRR15150865	16846	G	T	0,997953	2021-05-01	United States
S_3_NA	S	3	SRR15150865	21569	G	+T	0,12381	2021-05-01	United States
S_95_I	S	95	SRR15150865	21846	C	T	1	2021-05-01	United States
S_253_G	S	253	SRR15150865	22320	A	G	1	2021-05-01	United States
S_484_K	S	484	SRR15150865	23012	G	A	1	2021-05-01	United States
S_614_G	S	614	SRR15150865	23403	A	G	0,999622	2021-05-01	United States
S_701_V	S	701	SRR15150865	23664	C	T	0,999305	2021-05-01	United States
ORF3a_42_L	ORF3a	42	SRR15150865	25517	C	T	0,998694	2021-05-01	United States
ORF3a_57_H	ORF3a	57	SRR15150865	25563	G	T	1	2021-05-01	United States
ORF8_11_I	ORF8	11	SRR15150865	27925	C	T	1	2021-05-01	United States
N_199_L	N	199	SRR15150865	28869	C	T	0,996721	2021-05-01	United States
N_234_I	N	234	SRR15150865	28975	G	A	1	2021-05-01	United States
ORF1ab_1001_I	ORF1ab	1001	SRR15150868	3267	C	T	0,999567	2021-04-28	United States
ORF1ab_1708_D	ORF1ab	1708	SRR15150868	5388	C	A	0,99911	2021-04-28	United States
ORF1ab_2699_V	ORF1ab	2699	SRR15150868	8360	A	G	0,999725	2021-04-28	United States
ORF1ab_3674_NA	ORF1ab	3674	SRR15150868	11287	G	-TCTGGTTTT	0,707831	2021-04-28	United States
ORF1ab_3966_R	ORF1ab	3966	SRR15150868	12162	A	G	0,999125	2021-04-28	United States
ORF1ab_314_L	ORF1ab	314	SRR15150868	14408	C	T	0,999308	2021-04-28	United States
ORF1ab_1383_R	ORF1ab	1383	SRR15150868	17615	A	G	0,999864	2021-04-28	United States
ORF1ab_2557_R	ORF1ab	2557	SRR15150868	21137	A	G	0,999695	2021-04-28	United States
S_68_NA	S	68	SRR15150868	21764	A	-TACATG	0,895297	2021-04-28	United States
S_143_NA	S	143	SRR15150868	21990	T	-TTA	0,800282	2021-04-28	United States
S_501_Y	S	501	SRR15150868	23063	A	T	0,999643	2021-04-28	United States
S_570_D	S	570	SRR15150868	23271	C	A	0,998774	2021-04-28	United States
S_614_G	S	614	SRR15150868	23403	A	G	0,99958	2021-04-28	United States
S_681_H	S	681	SRR15150868	23604	C	A	0,999749	2021-04-28	United States
S_716_I	S	716	SRR15150868	23709	C	T	0,999516	2021-04-28	United States
S_982_A	S	982	SRR15150868	24506	T	G	0,999586	2021-04-28	United States
S_1118_H	S	1118	SRR15150868	24914	G	C	0,999701	2021-04-28	United States
S_1191_N	S	1191	SRR15150868	25135	G	T	0,99951	2021-04-28	United States
ORF3a_134_L	ORF3a	134	SRR15150868	25793	G	T	0,999699	2021-04-28	United States
ORF8_27_*	ORF8	27	SRR15150868	27972	C	T	0,999235	2021-04-28	United States
ORF8_52_I	ORF8	52	SRR15150868	28048	G	T	1	2021-04-28	United States
ORF8_73_C	ORF8	73	SRR15150868	28111	A	G	0,999658	2021-04-28	United States
N_3_H	N	3	SRR15150868	28280	G	C	0,997739	2021-04-28	United States
N_3_V	N	3	SRR15150868	28281	A	T	0,997712	2021-04-28	United States
N_3_E	N	3	SRR15150868	28282	T	A	0,998062	2021-04-28	United States
N_203_K	N	203	SRR15150868	28881	G	A	1	2021-04-28	United States
N_204_R	N	204	SRR15150868	28883	G	C	1	2021-04-28	United States
N_235_F	N	235	SRR15150868	28977	C	T	1	2021-04-28	United States
ORF1ab_1001_I	ORF1ab	1001	SRR15150869	3267	C	T	1	2021-05-01	United States
ORF1ab_1094_NA	ORF1ab	1094	SRR15150869	3545	A	-ATG	0,0509915	2021-05-01	United States
ORF1ab_1118_A	ORF1ab	1118	SRR15150869	3618	T	C	0,123894	2021-05-01	United States
ORF1ab_1708_D	ORF1ab	1708	SRR15150869	5388	C	A	0,999494	2021-05-01	United States
ORF1ab_2230_T	ORF1ab	2230	SRR15150869	6954	T	C	1	2021-05-01	United States
ORF1ab_2259_I	ORF1ab	2259	SRR15150869	7042	G	T	1	2021-05-01	United States
ORF1ab_3674_NA	ORF1ab	3674	SRR15150869	11287	G	-TCTGGTTTT	0,631896	2021-05-01	United States
ORF1ab_218_L	ORF1ab	218	SRR15150869	14120	C	T	1	2021-05-01	United States
ORF1ab_314_L	ORF1ab	314	SRR15150869	14408	C	T	0,999722	2021-05-01	United States
ORF1ab_1432_V	ORF1ab	1432	SRR15150869	17762	C	T	0,998488	2021-05-01	United States
ORF1ab_2172_NA	ORF1ab	2172	SRR15150869	19983	C	+T	0,0909091	2021-05-01	United States
S_68_NA	S	68	SRR15150869	21764	A	-TACATG	0,888635	2021-05-01	United States
S_143_NA	S	143	SRR15150869	21990	T	-TTA	0,808274	2021-05-01	United States
S_501_Y	S	501	SRR15150869	23063	A	T	1	2021-05-01	United States
S_570_D	S	570	SRR15150869	23271	C	A	0,999092	2021-05-01	United States
S_614_G	S	614	SRR15150869	23403	A	G	0,999094	2021-05-01	United States
S_681_H	S	681	SRR15150869	23604	C	A	1	2021-05-01	United States
S_716_I	S	716	SRR15150869	23709	C	T	0,999454	2021-05-01	United States
S_982_A	S	982	SRR15150869	24506	T	G	1	2021-05-01	United States
S_1118_H	S	1118	SRR15150869	24914	G	C	0,99951	2021-05-01	United States
ORF3a_172_C	ORF3a	172	SRR15150869	25906	G	T	1	2021-05-01	United States
ORF8_27_*	ORF8	27	SRR15150869	27972	C	T	0,998904	2021-05-01	United States
ORF8_45_NA	ORF8	45	SRR15150869	28027	G	-GTA	0,92569	2021-05-01	United States
ORF8_52_I	ORF8	52	SRR15150869	28048	G	T	0,998654	2021-05-01	United States
ORF8_68_*	ORF8	68	SRR15150869	28095	A	T	0,994702	2021-05-01	United States
ORF8_73_C	ORF8	73	SRR15150869	28111	A	G	0,999552	2021-05-01	United States
N_3_H	N	3	SRR15150869	28280	G	C	0,999776	2021-05-01	United States
N_3_V	N	3	SRR15150869	28281	A	T	0,999549	2021-05-01	United States
N_3_E	N	3	SRR15150869	28282	T	A	0,999104	2021-05-01	United States
ORF1ab_928_Y	ORF1ab	928	SRR15150870	3047	G	T	0,998496	2021-05-01	United States
ORF1ab_1001_I	ORF1ab	1001	SRR15150870	3267	C	T	0,999604	2021-05-01	United States
ORF1ab_1708_D	ORF1ab	1708	SRR15150870	5388	C	A	1	2021-05-01	United States
ORF1ab_2129_V	ORF1ab	2129	SRR15150870	6651	C	T	0,99866	2021-05-01	United States
ORF1ab_2230_T	ORF1ab	2230	SRR15150870	6954	T	C	1	2021-05-01	United States
ORF1ab_3674_NA	ORF1ab	3674	SRR15150870	11287	G	-TCTGGTTTT	0,720508	2021-05-01	United States
ORF1ab_3966_R	ORF1ab	3966	SRR15150870	12162	A	G	0,999566	2021-05-01	United States
ORF1ab_314_L	ORF1ab	314	SRR15150870	14408	C	T	0,999424	2021-05-01	United States
ORF1ab_1383_R	ORF1ab	1383	SRR15150870	17615	A	G	0,999624	2021-05-01	United States
ORF1ab_2557_R	ORF1ab	2557	SRR15150870	21137	A	G	0,999592	2021-05-01	United States
S_68_NA	S	68	SRR15150870	21764	A	-TACATG	0,884049	2021-05-01	United States
S_143_NA	S	143	SRR15150870	21990	T	-TTA	0,814772	2021-05-01	United States
S_501_Y	S	501	SRR15150870	23063	A	T	0,998842	2021-05-01	United States
S_570_D	S	570	SRR15150870	23271	C	A	0,99968	2021-05-01	United States
S_614_G	S	614	SRR15150870	23403	A	G	0,999205	2021-05-01	United States
S_681_H	S	681	SRR15150870	23604	C	A	1	2021-05-01	United States
S_716_I	S	716	SRR15150870	23709	C	T	0,999692	2021-05-01	United States
S_982_A	S	982	SRR15150870	24506	T	G	0,999196	2021-05-01	United States
S_1118_H	S	1118	SRR15150870	24914	G	C	0,999584	2021-05-01	United States
S_1191_N	S	1191	SRR15150870	25135	G	T	0,999822	2021-05-01	United States
ORF8_27_*	ORF8	27	SRR15150870	27972	C	T	0,999002	2021-05-01	United States
ORF8_52_I	ORF8	52	SRR15150870	28048	G	T	0,999708	2021-05-01	United States
ORF8_73_C	ORF8	73	SRR15150870	28111	A	G	0,999326	2021-05-01	United States
N_3_H	N	3	SRR15150870	28280	G	C	0,999735	2021-05-01	United States
N_3_V	N	3	SRR15150870	28281	A	T	0,999197	2021-05-01	United States
N_3_E	N	3	SRR15150870	28282	T	A	0,999206	2021-05-01	United States
N_203_K	N	203	SRR15150870	28881	G	A	0,999476	2021-05-01	United States
N_204_R	N	204	SRR15150870	28883	G	C	0,998459	2021-05-01	United States
N_235_F	N	235	SRR15150870	28977	C	T	0,997915	2021-05-01	United States
ORF1ab_730_F	ORF1ab	730	SRR15150871	2453	C	T	0,9995	2021-04-29	United States
ORF1ab_1001_I	ORF1ab	1001	SRR15150871	3267	C	T	0,999798	2021-04-29	United States
ORF1ab_1708_D	ORF1ab	1708	SRR15150871	5388	C	A	0,999053	2021-04-29	United States
ORF1ab_2230_T	ORF1ab	2230	SRR15150871	6954	T	C	1	2021-04-29	United States
ORF1ab_3353_R	ORF1ab	3353	SRR15150871	10323	A	G	0,999498	2021-04-29	United States
ORF1ab_3674_NA	ORF1ab	3674	SRR15150871	11287	G	-TCTGGTTTT	0,69692	2021-04-29	United States
ORF1ab_314_L	ORF1ab	314	SRR15150871	14408	C	T	0,999841	2021-04-29	United States
ORF1ab_997_P	ORF1ab	997	SRR15150871	16456	T	C	0,108636	2021-04-29	United States
ORF1ab_1392_V	ORF1ab	1392	SRR15150871	17642	C	T	0,999312	2021-04-29	United States
S_68_NA	S	68	SRR15150871	21764	A	-TACATG	0,905516	2021-04-29	United States
S_143_NA	S	143	SRR15150871	21990	T	-TTA	0,813147	2021-04-29	United States
S_155_R	S	155	SRR15150871	22025	A	C	0,994468	2021-04-29	United States
S_501_Y	S	501	SRR15150871	23063	A	T	0,999266	2021-04-29	United States
S_570_D	S	570	SRR15150871	23271	C	A	0,999409	2021-04-29	United States
S_614_G	S	614	SRR15150871	23403	A	G	0,998799	2021-04-29	United States
S_681_H	S	681	SRR15150871	23604	C	A	0,999589	2021-04-29	United States
S_716_I	S	716	SRR15150871	23709	C	T	0,999866	2021-04-29	United States
S_982_A	S	982	SRR15150871	24506	T	G	0,999714	2021-04-29	United States
S_1118_H	S	1118	SRR15150871	24914	G	C	0,9995	2021-04-29	United States
ORF7b_28_L	ORF7b	28	SRR15150871	27837	T	C	0,999419	2021-04-29	United States
ORF8_27_*	ORF8	27	SRR15150871	27972	C	T	0,999782	2021-04-29	United States
ORF8_52_I	ORF8	52	SRR15150871	28048	G	T	1	2021-04-29	United States
ORF8_73_C	ORF8	73	SRR15150871	28111	A	G	0,999706	2021-04-29	United States
N_3_H	N	3	SRR15150871	28280	G	C	0,999513	2021-04-29	United States
N_3_V	N	3	SRR15150871	28281	A	T	0,999262	2021-04-29	United States
N_3_E	N	3	SRR15150871	28282	T	A	0,999513	2021-04-29	United States
N_203_K	N	203	SRR15150871	28881	G	A	1	2021-04-29	United States
N_204_R	N	204	SRR15150871	28883	G	C	1	2021-04-29	United States
N_235_F	N	235	SRR15150871	28977	C	T	0,99638	2021-04-29	United States
ORF1ab_1188_L	ORF1ab	1188	SRR15150872	3828	C	T	1	2021-04-28	United States
ORF1ab_1795_Q	ORF1ab	1795	SRR15150872	5648	A	C	1	2021-04-28	United States
ORF1ab_2118_D	ORF1ab	2118	SRR15150872	6618	G	A	0,0781011	2021-04-28	United States
ORF1ab_2941_S	ORF1ab	2941	SRR15150872	9086	G	A	0,999699	2021-04-28	United States
ORF1ab_3674_NA	ORF1ab	3674	SRR15150872	11287	G	-TCTGGTTTT	0,628077	2021-04-28	United States
ORF1ab_314_L	ORF1ab	314	SRR15150872	14408	C	T	0,999292	2021-04-28	United States
ORF1ab_1219_S	ORF1ab	1219	SRR15150872	17122	G	T	0,988262	2021-04-28	United States
ORF1ab_1264_D	ORF1ab	1264	SRR15150872	17259	G	T	0,984396	2021-04-28	United States
S_18_F	S	18	SRR15150872	21614	C	T	1	2021-04-28	United States
S_20_N	S	20	SRR15150872	21621	C	A	1	2021-04-28	United States
S_26_S	S	26	SRR15150872	21638	C	T	0,992806	2021-04-28	United States
S_30_H	S	30	SRR15150872	21650	A	C	0,0833333	2021-04-28	United States
S_138_Y	S	138	SRR15150872	21974	G	T	0,966319	2021-04-28	United States
S_417_T	S	417	SRR15150872	22812	A	C	0,99935	2021-04-28	United States
S_484_K	S	484	SRR15150872	23012	G	A	1	2021-04-28	United States
S_501_Y	S	501	SRR15150872	23063	A	T	1	2021-04-28	United States
S_614_G	S	614	SRR15150872	23403	A	G	0,999724	2021-04-28	United States
S_655_Y	S	655	SRR15150872	23525	C	T	1	2021-04-28	United States
S_1027_I	S	1027	SRR15150872	24642	C	T	1	2021-04-28	United States
S_1176_F	S	1176	SRR15150872	25088	G	T	0,999286	2021-04-28	United States
ORF3a_57_H	ORF3a	57	SRR15150872	25563	G	T	0,999796	2021-04-28	United States
ORF3a_253_P	ORF3a	253	SRR15150872	26149	T	C	1	2021-04-28	United States
ORF8_92_K	ORF8	92	SRR15150872	28167	G	A	0,999324	2021-04-28	United States
N_80_R	N	80	SRR15150872	28512	C	G	1	2021-04-28	United States
N_202_C	N	202	SRR15150872	28877	A	T	1	2021-04-28	United States
N_202_T	N	202	SRR15150872	28878	G	C	1	2021-04-28	United States
N_203_K	N	203	SRR15150872	28881	G	A	1	2021-04-28	United States
N_204_R	N	204	SRR15150872	28883	G	C	1	2021-04-28	United States
ORF1ab_204_F	ORF1ab	204	SRR15150873	875	C	T	0,999593	2021-04-28	United States
ORF1ab_586_L	ORF1ab	586	SRR15150873	2021	T	C	0,0679612	2021-04-28	United States
ORF1ab_1500_R	ORF1ab	1500	SRR15150873	4764	A	G	1	2021-04-28	United States
ORF1ab_1520_F	ORF1ab	1520	SRR15150873	4824	C	T	1	2021-04-28	United States
ORF1ab_2252_NA	ORF1ab	2252	SRR15150873	7019	G	+T	0,0703518	2021-04-28	United States
ORF1ab_2293_G	ORF1ab	2293	SRR15150873	7142	A	G	1	2021-04-28	United States
ORF1ab_2790_T	ORF1ab	2790	SRR15150873	8634	T	C	1	2021-04-28	United States
ORF1ab_3117_A	ORF1ab	3117	SRR15150873	9614	A	G	0,999617	2021-04-28	United States
ORF1ab_3143_V	ORF1ab	3143	SRR15150873	9693	C	T	0,999017	2021-04-28	United States
ORF1ab_3163_S	ORF1ab	3163	SRR15150873	9754	A	C	1	2021-04-28	United States
ORF1ab_3603_NA	ORF1ab	3603	SRR15150873	11074	C	-T	0,0824564	2021-04-28	United States
ORF1ab_3603_NA	ORF1ab	3603	SRR15150873	11074	C	+T	0,0705199	2021-04-28	United States
ORF1ab_3674_NA	ORF1ab	3674	SRR15150873	11287	G	-TCTGGTTTT	0,647266	2021-04-28	United States
ORF1ab_314_L	ORF1ab	314	SRR15150873	14408	C	T	0,999588	2021-04-28	United States
ORF1ab_662_S	ORF1ab	662	SRR15150873	15451	G	A	0,998792	2021-04-28	United States
ORF1ab_1000_L	ORF1ab	1000	SRR15150873	16466	C	T	1	2021-04-28	United States
S_68_NA	S	68	SRR15150873	21764	A	-TACATG	0,900133	2021-04-28	United States
S_90_G	S	90	SRR15150873	21831	T	G	0,051713	2021-04-28	United States
S_95_I	S	95	SRR15150873	21846	C	T	0,99935	2021-04-28	United States
S_158_S	S	158	SRR15150873	22036	A	C	1	2021-04-28	United States
S_440_K	S	440	SRR15150873	22882	T	G	1	2021-04-28	United States
S_484_K	S	484	SRR15150873	23012	G	A	1	2021-04-28	United States
S_495_H	S	495	SRR15150873	23045	T	C	0,0837989	2021-04-28	United States
S_614_G	S	614	SRR15150873	23403	A	G	0,999794	2021-04-28	United States
S_688_V	S	688	SRR15150873	23625	C	T	0,997491	2021-04-28	United States
S_764_K	S	764	SRR15150873	23854	C	A	0,80758	2021-04-28	United States
ORF3a_256_NA	ORF3a	256	SRR15150873	26160	T	-A	0,901786	2021-04-28	United States
ORF1ab_1001_I	ORF1ab	1001	SRR15150876	3267	C	T	0,999694	2021-04-29	United States
ORF1ab_1708_D	ORF1ab	1708	SRR15150876	5388	C	A	0,998265	2021-04-29	United States
ORF1ab_2230_T	ORF1ab	2230	SRR15150876	6954	T	C	1	2021-04-29	United States
ORF1ab_2259_I	ORF1ab	2259	SRR15150876	7042	G	T	1	2021-04-29	United States
ORF1ab_2613_F	ORF1ab	2613	SRR15150876	8102	G	T	0,999179	2021-04-29	United States
ORF1ab_3674_NA	ORF1ab	3674	SRR15150876	11287	G	-TCTGGTTTT	0,63723	2021-04-29	United States
ORF1ab_4159_I	ORF1ab	4159	SRR15150876	12741	C	T	0,999593	2021-04-29	United States
ORF1ab_218_L	ORF1ab	218	SRR15150876	14120	C	T	0,998894	2021-04-29	United States
ORF1ab_314_L	ORF1ab	314	SRR15150876	14408	C	T	0,999314	2021-04-29	United States
ORF1ab_2120_L	ORF1ab	2120	SRR15150876	19825	G	T	1	2021-04-29	United States
S_30_H	S	30	SRR15150876	21650	A	C	0,0555556	2021-04-29	United States
S_68_NA	S	68	SRR15150876	21764	A	-TACATG	0,888147	2021-04-29	United States
S_143_NA	S	143	SRR15150876	21990	T	-TTA	0,787442	2021-04-29	United States
S_501_Y	S	501	SRR15150876	23063	A	T	0,999296	2021-04-29	United States
S_570_D	S	570	SRR15150876	23271	C	A	0,999489	2021-04-29	United States
S_614_G	S	614	SRR15150876	23403	A	G	0,999744	2021-04-29	United States
S_681_H	S	681	SRR15150876	23604	C	A	1	2021-04-29	United States
S_716_I	S	716	SRR15150876	23709	C	T	1	2021-04-29	United States
S_982_A	S	982	SRR15150876	24506	T	G	0,999127	2021-04-29	United States
S_1118_H	S	1118	SRR15150876	24914	G	C	0,999688	2021-04-29	United States
ORF3a_27_Y	ORF3a	27	SRR15150876	25471	G	T	0,999575	2021-04-29	United States
ORF8_27_*	ORF8	27	SRR15150876	27972	C	T	0,999324	2021-04-29	United States
ORF8_52_I	ORF8	52	SRR15150876	28048	G	T	1	2021-04-29	United States
ORF8_68_*	ORF8	68	SRR15150876	28095	A	T	0,996578	2021-04-29	United States
ORF8_73_C	ORF8	73	SRR15150876	28111	A	G	0,99948	2021-04-29	United States
N_3_H	N	3	SRR15150876	28280	G	C	0,998969	2021-04-29	United States
N_3_V	N	3	SRR15150876	28281	A	T	1	2021-04-29	United States
N_3_E	N	3	SRR15150876	28282	T	A	0,999382	2021-04-29	United States
N_203_K	N	203	SRR15150876	28881	G	A	0,984375	2021-04-29	United States
N_204_R	N	204	SRR15150876	28883	G	C	1	2021-04-29	United States
N_235_F	N	235	SRR15150876	28977	C	T	1	2021-04-29	United States
N_271_I	N	271	SRR15150876	29085	C	T	0,999836	2021-04-29	United States
N_383_A	N	383	SRR15150876	29420	C	G	1	2021-04-29	United States
ORF1ab_81_NA	ORF1ab	81	SRR15150877	507	A	-TGGTCATGTTATGGT	0,11463	2021-05-01	United States
ORF1ab_82_NA	ORF1ab	82	SRR15150877	509	G	-GTCATGTTA	0,15343	2021-05-01	United States
ORF1ab_171_C	ORF1ab	171	SRR15150877	776	C	T	0,276904	2021-05-01	United States
ORF1ab_913_D	ORF1ab	913	SRR15150877	3004	G	T	0,999483	2021-05-01	United States
ORF1ab_1001_I	ORF1ab	1001	SRR15150877	3267	C	T	0,999781	2021-05-01	United States
ORF1ab_1708_D	ORF1ab	1708	SRR15150877	5388	C	A	0,999226	2021-05-01	United States
ORF1ab_2100_L	ORF1ab	2100	SRR15150877	6563	G	C	0,0803436	2021-05-01	United States
ORF1ab_2230_T	ORF1ab	2230	SRR15150877	6954	T	C	1	2021-05-01	United States
ORF1ab_2259_I	ORF1ab	2259	SRR15150877	7042	G	T	0,997573	2021-05-01	United States
ORF1ab_3674_NA	ORF1ab	3674	SRR15150877	11287	G	-TCTGGTTTT	0,65134	2021-05-01	United States
ORF1ab_218_L	ORF1ab	218	SRR15150877	14120	C	T	1	2021-05-01	United States
ORF1ab_314_L	ORF1ab	314	SRR15150877	14408	C	T	0,999422	2021-05-01	United States
S_30_H	S	30	SRR15150877	21650	A	C	0,110497	2021-05-01	United States
S_68_NA	S	68	SRR15150877	21764	A	-TACATG	0,897107	2021-05-01	United States
S_143_NA	S	143	SRR15150877	21990	T	-TTA	0,813354	2021-05-01	United States
S_501_Y	S	501	SRR15150877	23063	A	T	1	2021-05-01	United States
S_570_D	S	570	SRR15150877	23271	C	A	0,999898	2021-05-01	United States
S_614_G	S	614	SRR15150877	23403	A	G	0,999592	2021-05-01	United States
S_681_H	S	681	SRR15150877	23604	C	A	0,999835	2021-05-01	United States
S_716_I	S	716	SRR15150877	23709	C	T	0,999048	2021-05-01	United States
S_982_A	S	982	SRR15150877	24506	T	G	0,999202	2021-05-01	United States
S_1118_H	S	1118	SRR15150877	24914	G	C	0,999563	2021-05-01	United States
ORF3a_240_S	ORF3a	240	SRR15150877	26110	C	T	1	2021-05-01	United States
ORF8_27_*	ORF8	27	SRR15150877	27972	C	T	0,998722	2021-05-01	United States
ORF8_52_I	ORF8	52	SRR15150877	28048	G	T	0,999462	2021-05-01	United States
ORF8_68_*	ORF8	68	SRR15150877	28095	A	T	0,995052	2021-05-01	United States
ORF8_73_C	ORF8	73	SRR15150877	28111	A	G	0,99915	2021-05-01	United States
N_3_H	N	3	SRR15150877	28280	G	C	0,999848	2021-05-01	United States
N_3_V	N	3	SRR15150877	28281	A	T	0,999847	2021-05-01	United States
N_3_E	N	3	SRR15150877	28282	T	A	0,999848	2021-05-01	United States
N_203_K	N	203	SRR15150877	28881	G	A	1	2021-05-01	United States
N_204_R	N	204	SRR15150877	28883	G	C	0,991892	2021-05-01	United States
N_235_F	N	235	SRR15150877	28977	C	T	1	2021-05-01	United States
ORF1ab_309_L	ORF1ab	309	SRR15150878	1191	C	T	1	2021-04-27	United States
ORF1ab_1640_L	ORF1ab	1640	SRR15150878	5184	C	T	0,990964	2021-04-27	United States
ORF1ab_1822_I	ORF1ab	1822	SRR15150878	5730	C	T	0,992599	2021-04-27	United States
ORF1ab_2267_G	ORF1ab	2267	SRR15150878	7064	A	G	0,105834	2021-04-27	United States
ORF1ab_2980_N	ORF1ab	2980	SRR15150878	9203	G	A	0,999459	2021-04-27	United States
ORF1ab_3138_S	ORF1ab	3138	SRR15150878	9678	T	C	0,99986	2021-04-27	United States
ORF1ab_3580_Q	ORF1ab	3580	SRR15150878	11005	C	A	0,993189	2021-04-27	United States
ORF1ab_3606_NA	ORF1ab	3606	SRR15150878	11082	T	-G	0,20476	2021-04-27	United States
ORF1ab_3606_F	ORF1ab	3606	SRR15150878	11083	G	T	0,529049	2021-04-27	United States
ORF1ab_3674_NA	ORF1ab	3674	SRR15150878	11287	G	-TCTGGTTTT	0,175369	2021-04-27	United States
ORF1ab_314_L	ORF1ab	314	SRR15150878	14408	C	T	0,999628	2021-04-27	United States
ORF1ab_2310_R	ORF1ab	2310	SRR15150878	20396	A	G	1	2021-04-27	United States
S_452_R	S	452	SRR15150878	22917	T	G	0,99928	2021-04-27	United States
S_478_K	S	478	SRR15150878	22995	C	A	0,999303	2021-04-27	United States
S_614_G	S	614	SRR15150878	23403	A	G	0,99984	2021-04-27	United States
S_681_R	S	681	SRR15150878	23604	C	G	0,999677	2021-04-27	United States
S_950_N	S	950	SRR15150878	24410	G	A	0,999753	2021-04-27	United States
ORF3a_26_L	ORF3a	26	SRR15150878	25469	C	T	0,999782	2021-04-27	United States
M_82_T	M	82	SRR15150878	26767	T	C	0,992966	2021-04-27	United States
N_63_G	N	63	SRR15150878	28461	A	G	0,987245	2021-04-27	United States
N_203_M	N	203	SRR15150878	28881	G	T	0,988235	2021-04-27	United States
N_377_Y	N	377	SRR15150878	29402	G	T	0,980892	2021-04-27	United States
ORF1ab_599_V	ORF1ab	599	SRR15150879	2061	C	T	1	2021-04-30	United States
ORF1ab_1001_I	ORF1ab	1001	SRR15150879	3267	C	T	1	2021-04-30	United States
ORF1ab_1708_D	ORF1ab	1708	SRR15150879	5388	C	A	1	2021-04-30	United States
ORF1ab_2230_T	ORF1ab	2230	SRR15150879	6954	T	C	1	2021-04-30	United States
ORF1ab_3603_NA	ORF1ab	3603	SRR15150879	11074	C	+T	0,0999514	2021-04-30	United States
ORF1ab_3606_F	ORF1ab	3606	SRR15150879	11083	G	T	1	2021-04-30	United States
ORF1ab_3674_NA	ORF1ab	3674	SRR15150879	11287	G	-TCTGGTTTT	0,607513	2021-04-30	United States
ORF1ab_3966_R	ORF1ab	3966	SRR15150879	12162	A	G	0,999796	2021-04-30	United States
ORF1ab_87_I	ORF1ab	87	SRR15150879	13726	G	A	0,999074	2021-04-30	United States
ORF1ab_314_S	ORF1ab	314	SRR15150879	14407	C	T	0,125396	2021-04-30	United States
ORF1ab_314_L	ORF1ab	314	SRR15150879	14408	C	T	0,99929	2021-04-30	United States
ORF1ab_579_L	ORF1ab	579	SRR15150879	15202	G	T	0,057879	2021-04-30	United States
ORF1ab_1383_R	ORF1ab	1383	SRR15150879	17615	A	G	0,998989	2021-04-30	United States
ORF1ab_2066_L	ORF1ab	2066	SRR15150879	19663	T	C	0,0558003	2021-04-30	United States
S_68_NA	S	68	SRR15150879	21764	A	-TACATG	0,892011	2021-04-30	United States
S_143_NA	S	143	SRR15150879	21990	T	-TTA	0,792699	2021-04-30	United States
S_501_Y	S	501	SRR15150879	23063	A	T	1	2021-04-30	United States
S_570_D	S	570	SRR15150879	23271	C	A	0,999859	2021-04-30	United States
S_614_G	S	614	SRR15150879	23403	A	G	0,999857	2021-04-30	United States
S_681_H	S	681	SRR15150879	23604	C	A	1	2021-04-30	United States
S_716_I	S	716	SRR15150879	23709	C	T	0,999645	2021-04-30	United States
S_982_A	S	982	SRR15150879	24506	T	G	0,999484	2021-04-30	United States
S_1118_H	S	1118	SRR15150879	24914	G	C	0,999777	2021-04-30	United States
E_55_F	E	55	SRR15150879	26408	C	T	0,0627962	2021-04-30	United States
M_33_S	M	33	SRR15150879	26619	T	A	1	2021-04-30	United States
ORF8_27_*	ORF8	27	SRR15150879	27972	C	T	0,999069	2021-04-30	United States
ORF8_52_I	ORF8	52	SRR15150879	28048	G	T	1	2021-04-30	United States
ORF8_73_C	ORF8	73	SRR15150879	28111	A	G	0,999318	2021-04-30	United States
N_3_H	N	3	SRR15150879	28280	G	C	1	2021-04-30	United States
N_3_V	N	3	SRR15150879	28281	A	T	0,999804	2021-04-30	United States
N_3_E	N	3	SRR15150879	28282	T	A	0,999223	2021-04-30	United States
N_203_K	N	203	SRR15150879	28881	G	A	1	2021-04-30	United States
N_204_R	N	204	SRR15150879	28883	G	C	1	2021-04-30	United States
N_235_F	N	235	SRR15150879	28977	C	T	1	2021-04-30	United States
ORF1ab_211_T	ORF1ab	211	SRR15150880	896	G	A	0,999297	2021-04-30	United States
ORF1ab_1001_I	ORF1ab	1001	SRR15150880	3267	C	T	0,999745	2021-04-30	United States
ORF1ab_1708_D	ORF1ab	1708	SRR15150880	5388	C	A	1	2021-04-30	United States
ORF1ab_2230_T	ORF1ab	2230	SRR15150880	6954	T	C	1	2021-04-30	United States
ORF1ab_3674_NA	ORF1ab	3674	SRR15150880	11287	G	-TCTGGTTTT	0,66335	2021-04-30	United States
ORF1ab_314_L	ORF1ab	314	SRR15150880	14408	C	T	1	2021-04-30	United States
ORF1ab_1001_S	ORF1ab	1001	SRR15150880	16468	C	T	0,9987	2021-04-30	United States
ORF1ab_1383_R	ORF1ab	1383	SRR15150880	17615	A	G	0,9998	2021-04-30	United States
ORF1ab_1808_D	ORF1ab	1808	SRR15150880	18891	G	T	0,99989	2021-04-30	United States
S_6_NA	S	6	SRR15150880	21578	G	-TTT	0,0515152	2021-04-30	United States
S_30_H	S	30	SRR15150880	21650	A	C	0,060241	2021-04-30	United States
S_68_NA	S	68	SRR15150880	21764	A	-TACATG	0,892049	2021-04-30	United States
S_143_NA	S	143	SRR15150880	21990	T	-TTA	0,818502	2021-04-30	United States
S_501_Y	S	501	SRR15150880	23063	A	T	1	2021-04-30	United States
S_570_D	S	570	SRR15150880	23271	C	A	0,999711	2021-04-30	United States
S_614_G	S	614	SRR15150880	23403	A	G	0,999712	2021-04-30	United States
S_681_H	S	681	SRR15150880	23604	C	A	0,999595	2021-04-30	United States
S_716_I	S	716	SRR15150880	23709	C	T	0,999611	2021-04-30	United States
S_982_A	S	982	SRR15150880	24506	T	G	0,998985	2021-04-30	United States
S_1118_H	S	1118	SRR15150880	24914	G	C	0,998674	2021-04-30	United States
ORF8_27_*	ORF8	27	SRR15150880	27972	C	T	0,999364	2021-04-30	United States
ORF8_52_I	ORF8	52	SRR15150880	28048	G	T	0,99962	2021-04-30	United States
ORF8_73_C	ORF8	73	SRR15150880	28111	A	G	0,999543	2021-04-30	United States
N_3_H	N	3	SRR15150880	28280	G	C	1	2021-04-30	United States
N_3_V	N	3	SRR15150880	28281	A	T	0,999553	2021-04-30	United States
N_3_E	N	3	SRR15150880	28282	T	A	0,999339	2021-04-30	United States
N_203_K	N	203	SRR15150880	28881	G	A	1	2021-04-30	United States
N_204_R	N	204	SRR15150880	28883	G	C	1	2021-04-30	United States
N_235_F	N	235	SRR15150880	28977	C	T	1	2021-04-30	United States
ORF1ab_599_V	ORF1ab	599	SRR15150882	2061	C	T	1	2021-04-28	United States
ORF1ab_1001_I	ORF1ab	1001	SRR15150882	3267	C	T	0,934902	2021-04-28	United States
ORF1ab_1708_D	ORF1ab	1708	SRR15150882	5388	C	A	1	2021-04-28	United States
ORF1ab_1965_A	ORF1ab	1965	SRR15150882	6159	G	C	0,0766773	2021-04-28	United States
ORF1ab_2994_V	ORF1ab	2994	SRR15150882	9246	C	T	1	2021-04-28	United States
ORF1ab_3674_NA	ORF1ab	3674	SRR15150882	11287	G	-TCTGGTTTT	0,636169	2021-04-28	United States
ORF1ab_3966_R	ORF1ab	3966	SRR15150882	12162	A	G	0,999645	2021-04-28	United States
ORF1ab_314_L	ORF1ab	314	SRR15150882	14408	C	T	0,999684	2021-04-28	United States
ORF1ab_1383_R	ORF1ab	1383	SRR15150882	17615	A	G	0,999715	2021-04-28	United States
ORF1ab_2127_S	ORF1ab	2127	SRR15150882	19846	G	A	1	2021-04-28	United States
S_68_NA	S	68	SRR15150882	21764	A	-TACATG	0,891068	2021-04-28	United States
S_143_NA	S	143	SRR15150882	21990	T	-TTA	0,80561	2021-04-28	United States
S_501_Y	S	501	SRR15150882	23063	A	T	0,999199	2021-04-28	United States
S_570_D	S	570	SRR15150882	23271	C	A	0,999496	2021-04-28	United States
S_614_G	S	614	SRR15150882	23403	A	G	0,999871	2021-04-28	United States
S_660_H	S	660	SRR15150882	23540	T	C	0,0537225	2021-04-28	United States
S_681_H	S	681	SRR15150882	23604	C	A	1	2021-04-28	United States
S_716_I	S	716	SRR15150882	23709	C	T	1	2021-04-28	United States
S_982_A	S	982	SRR15150882	24506	T	G	0,999353	2021-04-28	United States
S_1118_H	S	1118	SRR15150882	24914	G	C	0,99978	2021-04-28	United States
S_1207_D	S	1207	SRR15150882	25183	G	T	0,999143	2021-04-28	United States
ORF8_27_*	ORF8	27	SRR15150882	27972	C	T	1	2021-04-28	United States
ORF8_52_I	ORF8	52	SRR15150882	28048	G	T	0,99961	2021-04-28	United States
ORF8_73_C	ORF8	73	SRR15150882	28111	A	G	0,999226	2021-04-28	United States
N_3_H	N	3	SRR15150882	28280	G	C	0,988742	2021-04-28	United States
N_3_V	N	3	SRR15150882	28281	A	T	0,999801	2021-04-28	United States
N_3_E	N	3	SRR15150882	28282	T	A	1	2021-04-28	United States
N_235_F	N	235	SRR15150882	28977	C	T	0,990385	2021-04-28	United States
ORF1ab_265_I	ORF1ab	265	SRR15150884	1059	C	T	0,997727	2021-04-27	United States
ORF1ab_1665_I	ORF1ab	1665	SRR15150884	5259	C	T	0,0643564	2021-04-27	United States
ORF1ab_2955_A	ORF1ab	2955	SRR15150884	9129	T	C	0,0510778	2021-04-27	United States
ORF1ab_3603_NA	ORF1ab	3603	SRR15150884	11074	C	-T	0,0515219	2021-04-27	United States
ORF1ab_3674_NA	ORF1ab	3674	SRR15150884	11287	G	-TCTGGTTTT	0,640145	2021-04-27	United States
ORF1ab_3829_F	ORF1ab	3829	SRR15150884	11750	C	T	0,999455	2021-04-27	United States
ORF1ab_314_L	ORF1ab	314	SRR15150884	14408	C	T	0,999178	2021-04-27	United States
ORF1ab_711_A	ORF1ab	711	SRR15150884	15599	T	C	0,999454	2021-04-27	United States
ORF1ab_1011_H	ORF1ab	1011	SRR15150884	16500	A	C	1	2021-04-27	United States
S_95_I	S	95	SRR15150884	21846	C	T	0,999491	2021-04-27	United States
S_253_G	S	253	SRR15150884	22320	A	G	1	2021-04-27	United States
S_484_K	S	484	SRR15150884	23012	G	A	1	2021-04-27	United States
S_614_G	S	614	SRR15150884	23403	A	G	0,999423	2021-04-27	United States
S_701_V	S	701	SRR15150884	23664	C	T	0,977921	2021-04-27	United States
ORF3a_42_L	ORF3a	42	SRR15150884	25517	C	T	0,99899	2021-04-27	United States
ORF3a_57_H	ORF3a	57	SRR15150884	25563	G	T	1	2021-04-27	United States
ORF3a_77_F	ORF3a	77	SRR15150884	25621	G	T	0,998099	2021-04-27	United States
ORF8_11_I	ORF8	11	SRR15150884	27925	C	T	0,999185	2021-04-27	United States
N_199_L	N	199	SRR15150884	28869	C	T	1	2021-04-27	United States
N_234_I	N	234	SRR15150884	28975	G	A	1	2021-04-27	United States
ORF1ab_519_S	ORF1ab	519	SRR15150885	1820	G	A	0,998314	2021-04-29	United States
ORF1ab_1001_I	ORF1ab	1001	SRR15150885	3267	C	T	0,999579	2021-04-29	United States
ORF1ab_1708_D	ORF1ab	1708	SRR15150885	5388	C	A	0,999318	2021-04-29	United States
ORF1ab_2230_T	ORF1ab	2230	SRR15150885	6954	T	C	1	2021-04-29	United States
ORF1ab_3674_NA	ORF1ab	3674	SRR15150885	11287	G	-TCTGGTTTT	0,70587	2021-04-29	United States
ORF1ab_3966_R	ORF1ab	3966	SRR15150885	12162	A	G	0,999463	2021-04-29	United States
ORF1ab_314_L	ORF1ab	314	SRR15150885	14408	C	T	0,999626	2021-04-29	United States
ORF1ab_1383_R	ORF1ab	1383	SRR15150885	17615	A	G	1	2021-04-29	United States
ORF1ab_2557_R	ORF1ab	2557	SRR15150885	21137	A	G	0,999531	2021-04-29	United States
S_68_NA	S	68	SRR15150885	21764	A	-TACATG	0,909912	2021-04-29	United States
S_143_NA	S	143	SRR15150885	21990	T	-TTA	0,798452	2021-04-29	United States
S_406_Q	S	406	SRR15150885	22778	G	C	1	2021-04-29	United States
S_501_Y	S	501	SRR15150885	23063	A	T	1	2021-04-29	United States
S_570_D	S	570	SRR15150885	23271	C	A	1	2021-04-29	United States
S_614_G	S	614	SRR15150885	23403	A	G	0,999468	2021-04-29	United States
S_681_H	S	681	SRR15150885	23604	C	A	0,999548	2021-04-29	United States
S_716_I	S	716	SRR15150885	23709	C	T	0,9997	2021-04-29	United States
S_982_A	S	982	SRR15150885	24506	T	G	0,999717	2021-04-29	United States
S_1118_H	S	1118	SRR15150885	24914	G	C	0,99962	2021-04-29	United States
S_1191_N	S	1191	SRR15150885	25135	G	T	0,999817	2021-04-29	United States
ORF8_27_*	ORF8	27	SRR15150885	27972	C	T	0,999545	2021-04-29	United States
ORF8_52_I	ORF8	52	SRR15150885	28048	G	T	0,999407	2021-04-29	United States
ORF8_54_L	ORF8	54	SRR15150885	28054	C	T	0,999045	2021-04-29	United States
ORF8_73_C	ORF8	73	SRR15150885	28111	A	G	0,999648	2021-04-29	United States
N_3_H	N	3	SRR15150885	28280	G	C	0,99973	2021-04-29	United States
N_3_V	N	3	SRR15150885	28281	A	T	0,998638	2021-04-29	United States
N_3_E	N	3	SRR15150885	28282	T	A	0,999728	2021-04-29	United States
N_203_K	N	203	SRR15150885	28881	G	A	0,999466	2021-04-29	United States
N_204_R	N	204	SRR15150885	28883	G	C	0,998956	2021-04-29	United States
N_235_F	N	235	SRR15150885	28977	C	T	0,998467	2021-04-29	United States
ORF1ab_1001_I	ORF1ab	1001	SRR15150886	3267	C	T	1	2021-04-29	United States
ORF1ab_1708_D	ORF1ab	1708	SRR15150886	5388	C	A	1	2021-04-29	United States
ORF1ab_3674_NA	ORF1ab	3674	SRR15150886	11287	G	-TCTGGTTTT	0,667964	2021-04-29	United States
ORF1ab_218_L	ORF1ab	218	SRR15150886	14120	C	T	0,999491	2021-04-29	United States
ORF1ab_314_L	ORF1ab	314	SRR15150886	14408	C	T	1	2021-04-29	United States
ORF1ab_1432_V	ORF1ab	1432	SRR15150886	17762	C	T	1	2021-04-29	United States
S_68_NA	S	68	SRR15150886	21764	A	-TACATG	0,900406	2021-04-29	United States
S_143_NA	S	143	SRR15150886	21990	T	-TTA	0,8206	2021-04-29	United States
S_501_Y	S	501	SRR15150886	23063	A	T	1	2021-04-29	United States
S_570_D	S	570	SRR15150886	23271	C	A	1	2021-04-29	United States
S_614_G	S	614	SRR15150886	23403	A	G	1	2021-04-29	United States
S_681_H	S	681	SRR15150886	23604	C	A	1	2021-04-29	United States
S_716_I	S	716	SRR15150886	23709	C	T	1	2021-04-29	United States
S_982_A	S	982	SRR15150886	24506	T	G	0,999361	2021-04-29	United States
S_1118_H	S	1118	SRR15150886	24914	G	C	0,999776	2021-04-29	United States
ORF8_27_*	ORF8	27	SRR15150886	27972	C	T	1	2021-04-29	United States
ORF8_52_I	ORF8	52	SRR15150886	28048	G	T	0,99915	2021-04-29	United States
ORF8_68_*	ORF8	68	SRR15150886	28095	A	T	1	2021-04-29	United States
ORF8_73_C	ORF8	73	SRR15150886	28111	A	G	0,99972	2021-04-29	United States
N_3_H	N	3	SRR15150886	28280	G	C	1	2021-04-29	United States
N_3_V	N	3	SRR15150886	28281	A	T	0,999305	2021-04-29	United States
N_3_E	N	3	SRR15150886	28282	T	A	0,999311	2021-04-29	United States
N_203_K	N	203	SRR15150886	28881	G	A	1	2021-04-29	United States
N_204_R	N	204	SRR15150886	28883	G	C	0,991736	2021-04-29	United States
N_235_F	N	235	SRR15150886	28977	C	T	1	2021-04-29	United States
ORF1ab_971_L	ORF1ab	971	SRR15150887	3177	C	T	0,999027	2021-04-27	United States
ORF1ab_1001_I	ORF1ab	1001	SRR15150887	3267	C	T	0,9995	2021-04-27	United States
ORF1ab_1708_D	ORF1ab	1708	SRR15150887	5388	C	A	0,999662	2021-04-27	United States
ORF1ab_2230_T	ORF1ab	2230	SRR15150887	6954	T	C	1	2021-04-27	United States
ORF1ab_3674_NA	ORF1ab	3674	SRR15150887	11287	G	-TCTGGTTTT	0,703526	2021-04-27	United States
ORF1ab_314_L	ORF1ab	314	SRR15150887	14408	C	T	0,999455	2021-04-27	United States
ORF1ab_1423_F	ORF1ab	1423	SRR15150887	17734	C	T	0,999389	2021-04-27	United States
ORF1ab_1423_P	ORF1ab	1423	SRR15150887	17735	T	C	0,999147	2021-04-27	United States
S_15_Y	S	15	SRR15150887	21606	G	A	1	2021-04-27	United States
S_68_NA	S	68	SRR15150887	21764	A	-TACATG	0,897009	2021-04-27	United States
S_143_NA	S	143	SRR15150887	21990	T	-TTA	0,807692	2021-04-27	United States
S_501_Y	S	501	SRR15150887	23063	A	T	1	2021-04-27	United States
S_570_D	S	570	SRR15150887	23271	C	A	0,999627	2021-04-27	United States
S_614_G	S	614	SRR15150887	23403	A	G	0,999614	2021-04-27	United States
S_681_H	S	681	SRR15150887	23604	C	A	0,999754	2021-04-27	United States
S_706_S	S	706	SRR15150887	23678	G	T	0,999633	2021-04-27	United States
S_716_I	S	716	SRR15150887	23709	C	T	0,999766	2021-04-27	United States
S_982_A	S	982	SRR15150887	24506	T	G	1	2021-04-27	United States
S_1118_H	S	1118	SRR15150887	24914	G	C	0,999427	2021-04-27	United States
ORF7b_42_Y	ORF7b	42	SRR15150887	27879	C	T	0,999517	2021-04-27	United States
ORF8_27_*	ORF8	27	SRR15150887	27972	C	T	0,999474	2021-04-27	United States
ORF8_52_I	ORF8	52	SRR15150887	28048	G	T	1	2021-04-27	United States
ORF8_73_C	ORF8	73	SRR15150887	28111	A	G	0,999726	2021-04-27	United States
N_3_H	N	3	SRR15150887	28280	G	C	0,9996	2021-04-27	United States
N_3_V	N	3	SRR15150887	28281	A	T	0,999597	2021-04-27	United States
N_3_E	N	3	SRR15150887	28282	T	A	0,999399	2021-04-27	United States
N_203_K	N	203	SRR15150887	28881	G	A	1	2021-04-27	United States
N_204_R	N	204	SRR15150887	28883	G	C	0,999557	2021-04-27	United States
N_235_F	N	235	SRR15150887	28977	C	T	0,999659	2021-04-27	United States
ORF1ab_211_T	ORF1ab	211	SRR15150888	896	G	A	0,999234	2021-05-01	United States
ORF1ab_340_I	ORF1ab	340	SRR15150888	1284	C	T	0,999463	2021-05-01	United States
ORF1ab_1001_I	ORF1ab	1001	SRR15150888	3267	C	T	0,999663	2021-05-01	United States
ORF1ab_1708_D	ORF1ab	1708	SRR15150888	5388	C	A	0,999092	2021-05-01	United States
ORF1ab_2230_T	ORF1ab	2230	SRR15150888	6954	T	C	1	2021-05-01	United States
ORF1ab_3674_NA	ORF1ab	3674	SRR15150888	11287	G	-TCTGGTTTT	0,710576	2021-05-01	United States
ORF1ab_314_L	ORF1ab	314	SRR15150888	14408	C	T	0,999682	2021-05-01	United States
ORF1ab_1001_S	ORF1ab	1001	SRR15150888	16468	C	T	0,999518	2021-05-01	United States
ORF1ab_1383_R	ORF1ab	1383	SRR15150888	17615	A	G	0,99952	2021-05-01	United States
ORF1ab_1808_D	ORF1ab	1808	SRR15150888	18891	G	T	0,999346	2021-05-01	United States
S_68_NA	S	68	SRR15150888	21764	A	-TACATG	0,897461	2021-05-01	United States
S_143_NA	S	143	SRR15150888	21990	T	-TTA	0,804666	2021-05-01	United States
S_501_Y	S	501	SRR15150888	23063	A	T	1	2021-05-01	United States
S_570_D	S	570	SRR15150888	23271	C	A	0,999029	2021-05-01	United States
S_614_G	S	614	SRR15150888	23403	A	G	0,999583	2021-05-01	United States
S_681_H	S	681	SRR15150888	23604	C	A	0,999572	2021-05-01	United States
S_716_I	S	716	SRR15150888	23709	C	T	0,99986	2021-05-01	United States
S_982_A	S	982	SRR15150888	24506	T	G	0,999528	2021-05-01	United States
S_1118_H	S	1118	SRR15150888	24914	G	C	0,999823	2021-05-01	United States
ORF7a_80_I	ORF7a	80	SRR15150888	27632	G	T	1	2021-05-01	United States
ORF8_27_*	ORF8	27	SRR15150888	27972	C	T	0,998892	2021-05-01	United States
ORF8_52_I	ORF8	52	SRR15150888	28048	G	T	0,999441	2021-05-01	United States
ORF8_73_C	ORF8	73	SRR15150888	28111	A	G	0,999581	2021-05-01	United States
N_3_H	N	3	SRR15150888	28280	G	C	0,999783	2021-05-01	United States
N_3_V	N	3	SRR15150888	28281	A	T	0,999342	2021-05-01	United States
N_3_E	N	3	SRR15150888	28282	T	A	0,999783	2021-05-01	United States
N_203_K	N	203	SRR15150888	28881	G	A	1	2021-05-01	United States
N_204_R	N	204	SRR15150888	28883	G	C	1	2021-05-01	United States
N_235_F	N	235	SRR15150888	28977	C	T	0,999486	2021-05-01	United States
ORF1ab_265_I	ORF1ab	265	SRR15150889	1059	C	T	0,99866	2021-05-01	United States
ORF1ab_3158_T	ORF1ab	3158	SRR15150889	9738	G	C	0,999381	2021-05-01	United States
ORF1ab_3603_NA	ORF1ab	3603	SRR15150889	11074	C	+T	0,0766788	2021-05-01	United States
ORF1ab_3606_NA	ORF1ab	3606	SRR15150889	11082	T	-G	0,131112	2021-05-01	United States
ORF1ab_3606_F	ORF1ab	3606	SRR15150889	11083	G	T	0,999373	2021-05-01	United States
ORF1ab_4370_Y	ORF1ab	4370	SRR15150889	13374	G	A	0,0810811	2021-05-01	United States
ORF1ab_314_L	ORF1ab	314	SRR15150889	14408	C	T	0,999455	2021-05-01	United States
ORF1ab_976_L	ORF1ab	976	SRR15150889	16394	C	T	1	2021-05-01	United States
ORF1ab_1183_Y	ORF1ab	1183	SRR15150889	17014	G	T	1	2021-05-01	United States
S_152_C	S	152	SRR15150889	22018	G	T	0,996894	2021-05-01	United States
S_452_R	S	452	SRR15150889	22917	T	G	1	2021-05-01	United States
S_614_G	S	614	SRR15150889	23403	A	G	0,999431	2021-05-01	United States
ORF3a_57_H	ORF3a	57	SRR15150889	25563	G	T	1	2021-05-01	United States
N_205_I	N	205	SRR15150889	28887	C	T	1	2021-05-01	United States
ORF1ab_1001_I	ORF1ab	1001	SRR15150892	3267	C	T	1	2021-04-29	United States
ORF1ab_1708_D	ORF1ab	1708	SRR15150892	5388	C	A	0,999333	2021-04-29	United States
ORF1ab_1948_E	ORF1ab	1948	SRR15150892	6107	A	G	0,0530786	2021-04-29	United States
ORF1ab_3674_NA	ORF1ab	3674	SRR15150892	11287	G	-TCTGGTTTT	0,66329	2021-04-29	United States
ORF1ab_4348_R	ORF1ab	4348	SRR15150892	13308	A	G	0,999312	2021-04-29	United States
ORF1ab_218_L	ORF1ab	218	SRR15150892	14120	C	T	1	2021-04-29	United States
ORF1ab_314_L	ORF1ab	314	SRR15150892	14408	C	T	1	2021-04-29	United States
S_68_NA	S	68	SRR15150892	21764	A	-TACATG	0,904692	2021-04-29	United States
S_143_NA	S	143	SRR15150892	21990	T	-TTA	0,802765	2021-04-29	United States
S_501_Y	S	501	SRR15150892	23063	A	T	1	2021-04-29	United States
S_570_D	S	570	SRR15150892	23271	C	A	0,999219	2021-04-29	United States
S_575_S	S	575	SRR15150892	23285	G	T	0,999649	2021-04-29	United States
S_614_G	S	614	SRR15150892	23403	A	G	0,999832	2021-04-29	United States
S_627_Y	S	627	SRR15150892	23441	G	T	0,999813	2021-04-29	United States
S_681_H	S	681	SRR15150892	23604	C	A	0,999667	2021-04-29	United States
S_716_I	S	716	SRR15150892	23709	C	T	0,999347	2021-04-29	United States
S_982_A	S	982	SRR15150892	24506	T	G	0,999197	2021-04-29	United States
S_1118_H	S	1118	SRR15150892	24914	G	C	1	2021-04-29	United States
ORF8_27_*	ORF8	27	SRR15150892	27972	C	T	1	2021-04-29	United States
ORF8_52_I	ORF8	52	SRR15150892	28048	G	T	0,998688	2021-04-29	United States
ORF8_68_*	ORF8	68	SRR15150892	28095	A	T	0,999091	2021-04-29	United States
ORF8_73_C	ORF8	73	SRR15150892	28111	A	G	1	2021-04-29	United States
N_3_H	N	3	SRR15150892	28280	G	C	0,999701	2021-04-29	United States
N_3_V	N	3	SRR15150892	28281	A	T	1	2021-04-29	United States
N_3_E	N	3	SRR15150892	28282	T	A	0,9997	2021-04-29	United States
ORF1ab_552_I	ORF1ab	552	SRR15150894	1919	C	A	1	2021-05-03	United States
ORF1ab_1001_I	ORF1ab	1001	SRR15150894	3267	C	T	0,999629	2021-05-03	United States
ORF1ab_1708_D	ORF1ab	1708	SRR15150894	5388	C	A	0,999233	2021-05-03	United States
ORF1ab_2230_T	ORF1ab	2230	SRR15150894	6954	T	C	0,999176	2021-05-03	United States
ORF1ab_2680_I	ORF1ab	2680	SRR15150894	8303	G	A	0,999304	2021-05-03	United States
ORF1ab_3674_NA	ORF1ab	3674	SRR15150894	11287	G	-TCTGGTTTT	0,706527	2021-05-03	United States
ORF1ab_218_L	ORF1ab	218	SRR15150894	14120	C	T	0,99959	2021-05-03	United States
ORF1ab_314_L	ORF1ab	314	SRR15150894	14408	C	T	0,999844	2021-05-03	United States
S_68_NA	S	68	SRR15150894	21764	A	-TACATG	0,893459	2021-05-03	United States
S_143_NA	S	143	SRR15150894	21990	T	-TTA	0,799226	2021-05-03	United States
S_501_Y	S	501	SRR15150894	23063	A	T	1	2021-05-03	United States
S_570_D	S	570	SRR15150894	23271	C	A	0,999485	2021-05-03	United States
S_614_G	S	614	SRR15150894	23403	A	G	0,999481	2021-05-03	United States
S_681_H	S	681	SRR15150894	23604	C	A	0,999656	2021-05-03	United States
S_716_I	S	716	SRR15150894	23709	C	T	0,999498	2021-05-03	United States
S_982_A	S	982	SRR15150894	24506	T	G	0,999719	2021-05-03	United States
S_1118_H	S	1118	SRR15150894	24914	G	C	0,99984	2021-05-03	United States
ORF8_27_*	ORF8	27	SRR15150894	27972	C	T	0,999682	2021-05-03	United States
ORF8_52_I	ORF8	52	SRR15150894	28048	G	T	1	2021-05-03	United States
ORF8_68_*	ORF8	68	SRR15150894	28095	A	T	0,996008	2021-05-03	United States
ORF8_73_C	ORF8	73	SRR15150894	28111	A	G	0,999453	2021-05-03	United States
N_3_H	N	3	SRR15150894	28280	G	C	0,999588	2021-05-03	United States
N_3_V	N	3	SRR15150894	28281	A	T	0,999378	2021-05-03	United States
N_3_E	N	3	SRR15150894	28282	T	A	0,999176	2021-05-03	United States
N_203_K	N	203	SRR15150894	28881	G	A	1	2021-05-03	United States
N_204_R	N	204	SRR15150894	28883	G	C	0,995549	2021-05-03	United States
N_235_F	N	235	SRR15150894	28977	C	T	0,997286	2021-05-03	United States
ORF1ab_265_I	ORF1ab	265	SRR15150895	1059	C	T	0,998909	2021-04-27	United States
ORF1ab_858_F	ORF1ab	858	SRR15150895	2838	C	T	1	2021-04-27	United States
ORF1ab_2232_NA	ORF1ab	2232	SRR15150895	6961	G	+T	0,114754	2021-04-27	United States
ORF1ab_4205_V	ORF1ab	4205	SRR15150895	12878	A	G	0,999694	2021-04-27	United States
ORF1ab_314_L	ORF1ab	314	SRR15150895	14408	C	T	0,999797	2021-04-27	United States
ORF1ab_1183_Y	ORF1ab	1183	SRR15150895	17014	G	T	0,999403	2021-04-27	United States
S_152_C	S	152	SRR15150895	22018	G	T	1	2021-04-27	United States
S_452_R	S	452	SRR15150895	22917	T	G	0,998505	2021-04-27	United States
S_614_G	S	614	SRR15150895	23403	A	G	0,999739	2021-04-27	United States
S_1099_D	S	1099	SRR15150895	24858	G	A	0,0573823	2021-04-27	United States
ORF3a_57_H	ORF3a	57	SRR15150895	25563	G	T	0,999413	2021-04-27	United States
M_125_Y	M	125	SRR15150895	26895	C	T	0,089172	2021-04-27	United States
N_205_I	N	205	SRR15150895	28887	C	T	1	2021-04-27	United States
N_234_I	N	234	SRR15150895	28975	G	T	1	2021-04-27	United States
ORF1ab_1001_I	ORF1ab	1001	SRR15150898	3267	C	T	0,999666	2021-04-27	United States
ORF1ab_1168_I	ORF1ab	1168	SRR15150898	3768	C	T	0,996988	2021-04-27	United States
ORF1ab_1708_D	ORF1ab	1708	SRR15150898	5388	C	A	0,999703	2021-04-27	United States
ORF1ab_2230_T	ORF1ab	2230	SRR15150898	6954	T	C	1	2021-04-27	United States
ORF1ab_3674_NA	ORF1ab	3674	SRR15150898	11287	G	-TCTGGTTTT	0,666913	2021-04-27	United States
ORF1ab_82_R	ORF1ab	82	SRR15150898	13712	A	G	1	2021-04-27	United States
ORF1ab_314_L	ORF1ab	314	SRR15150898	14408	C	T	1	2021-04-27	United States
S_30_H	S	30	SRR15150898	21650	A	C	0,0521739	2021-04-27	United States
S_68_NA	S	68	SRR15150898	21764	A	-TACATG	0,901416	2021-04-27	United States
S_143_NA	S	143	SRR15150898	21990	T	-TTA	0,8	2021-04-27	United States
S_501_Y	S	501	SRR15150898	23063	A	T	1	2021-04-27	United States
S_570_D	S	570	SRR15150898	23271	C	A	0,999482	2021-04-27	United States
S_614_G	S	614	SRR15150898	23403	A	G	0,99947	2021-04-27	United States
S_681_H	S	681	SRR15150898	23604	C	A	0,999476	2021-04-27	United States
S_716_I	S	716	SRR15150898	23709	C	T	0,99925	2021-04-27	United States
S_982_A	S	982	SRR15150898	24506	T	G	0,999512	2021-04-27	United States
S_1118_H	S	1118	SRR15150898	24914	G	C	0,999684	2021-04-27	United States
ORF3a_100_C	ORF3a	100	SRR15150898	25690	G	T	1	2021-04-27	United States
ORF8_27_*	ORF8	27	SRR15150898	27972	C	T	1	2021-04-27	United States
ORF8_52_I	ORF8	52	SRR15150898	28048	G	T	0,999556	2021-04-27	United States
ORF8_73_C	ORF8	73	SRR15150898	28111	A	G	0,999503	2021-04-27	United States
N_3_H	N	3	SRR15150898	28280	G	C	0,999623	2021-04-27	United States
N_3_V	N	3	SRR15150898	28281	A	T	1	2021-04-27	United States
N_3_E	N	3	SRR15150898	28282	T	A	0,999434	2021-04-27	United States
N_203_K	N	203	SRR15150898	28881	G	A	1	2021-04-27	United States
N_204_R	N	204	SRR15150898	28883	G	C	1	2021-04-27	United States
N_235_F	N	235	SRR15150898	28977	C	T	0,996875	2021-04-27	United States
ORF1ab_1001_I	ORF1ab	1001	SRR15150902	3267	C	T	0,999507	2021-04-29	United States
ORF1ab_1708_D	ORF1ab	1708	SRR15150902	5388	C	A	0,999826	2021-04-29	United States
ORF1ab_2230_T	ORF1ab	2230	SRR15150902	6954	T	C	1	2021-04-29	United States
ORF1ab_3674_NA	ORF1ab	3674	SRR15150902	11287	G	-TCTGGTTTT	0,727389	2021-04-29	United States
ORF1ab_3966_R	ORF1ab	3966	SRR15150902	12162	A	G	0,999487	2021-04-29	United States
ORF1ab_314_L	ORF1ab	314	SRR15150902	14408	C	T	1	2021-04-29	United States
ORF1ab_1383_R	ORF1ab	1383	SRR15150902	17615	A	G	1	2021-04-29	United States
ORF1ab_2086_F	ORF1ab	2086	SRR15150902	19723	G	T	1	2021-04-29	United States
ORF1ab_2557_R	ORF1ab	2557	SRR15150902	21137	A	G	0,999721	2021-04-29	United States
S_68_NA	S	68	SRR15150902	21764	A	-TACATG	0,890566	2021-04-29	United States
S_143_NA	S	143	SRR15150902	21990	T	-TTA	0,796775	2021-04-29	United States
S_501_Y	S	501	SRR15150902	23063	A	T	0,999641	2021-04-29	United States
S_570_D	S	570	SRR15150902	23271	C	A	0,999626	2021-04-29	United States
S_614_G	S	614	SRR15150902	23403	A	G	0,999436	2021-04-29	United States
S_681_H	S	681	SRR15150902	23604	C	A	1	2021-04-29	United States
S_716_I	S	716	SRR15150902	23709	C	T	0,999402	2021-04-29	United States
S_982_A	S	982	SRR15150902	24506	T	G	0,999678	2021-04-29	United States
S_1118_H	S	1118	SRR15150902	24914	G	C	0,999752	2021-04-29	United States
S_1191_N	S	1191	SRR15150902	25135	G	T	0,998754	2021-04-29	United States
ORF8_27_*	ORF8	27	SRR15150902	27972	C	T	0,999706	2021-04-29	United States
ORF8_52_I	ORF8	52	SRR15150902	28048	G	T	0,999619	2021-04-29	United States
ORF8_73_C	ORF8	73	SRR15150902	28111	A	G	0,999786	2021-04-29	United States
N_3_H	N	3	SRR15150902	28280	G	C	0,999679	2021-04-29	United States
N_3_V	N	3	SRR15150902	28281	A	T	0,99903	2021-04-29	United States
N_3_E	N	3	SRR15150902	28282	T	A	1	2021-04-29	United States
N_24_N	N	24	SRR15150902	28344	C	A	0,99978	2021-04-29	United States
N_203_K	N	203	SRR15150902	28881	G	A	0,999153	2021-04-29	United States
N_204_R	N	204	SRR15150902	28883	G	C	0,99918	2021-04-29	United States
N_235_F	N	235	SRR15150902	28977	C	T	0,999342	2021-04-29	United States
ORF1ab_1001_I	ORF1ab	1001	SRR15150903	3267	C	T	0,9995	2021-04-28	United States
ORF1ab_1708_D	ORF1ab	1708	SRR15150903	5388	C	A	0,999847	2021-04-28	United States
ORF1ab_1905_F	ORF1ab	1905	SRR15150903	5979	C	T	0,997826	2021-04-28	United States
ORF1ab_2230_T	ORF1ab	2230	SRR15150903	6954	T	C	0,997135	2021-04-28	United States
ORF1ab_3488_I	ORF1ab	3488	SRR15150903	10728	C	T	0,999854	2021-04-28	United States
ORF1ab_3674_NA	ORF1ab	3674	SRR15150903	11287	G	-TCTGGTTTT	0,693208	2021-04-28	United States
ORF1ab_3733_V	ORF1ab	3733	SRR15150903	11462	A	G	0,999494	2021-04-28	United States
ORF1ab_218_L	ORF1ab	218	SRR15150903	14120	C	T	0,999391	2021-04-28	United States
ORF1ab_314_L	ORF1ab	314	SRR15150903	14408	C	T	0,999825	2021-04-28	United States
S_68_NA	S	68	SRR15150903	21764	A	-TACATG	0,898262	2021-04-28	United States
S_143_NA	S	143	SRR15150903	21990	T	-TTA	0,814109	2021-04-28	United States
S_367_L	S	367	SRR15150903	22661	G	C	0,999427	2021-04-28	United States
S_501_Y	S	501	SRR15150903	23063	A	T	0,999606	2021-04-28	United States
S_570_D	S	570	SRR15150903	23271	C	A	0,999452	2021-04-28	United States
S_614_G	S	614	SRR15150903	23403	A	G	0,999578	2021-04-28	United States
S_681_H	S	681	SRR15150903	23604	C	A	1	2021-04-28	United States
S_716_I	S	716	SRR15150903	23709	C	T	0,999617	2021-04-28	United States
S_982_A	S	982	SRR15150903	24506	T	G	0,998814	2021-04-28	United States
S_1118_H	S	1118	SRR15150903	24914	G	C	0,999013	2021-04-28	United States
ORF3a_100_D	ORF3a	100	SRR15150903	25691	G	A	0,999277	2021-04-28	United States
ORF7b_22_NA	ORF7b	22	SRR15150903	27821	A	-ATT	0,982883	2021-04-28	United States
ORF8_27_*	ORF8	27	SRR15150903	27972	C	T	0,99963	2021-04-28	United States
ORF8_52_I	ORF8	52	SRR15150903	28048	G	T	0,999523	2021-04-28	United States
ORF8_68_*	ORF8	68	SRR15150903	28095	A	T	0,997136	2021-04-28	United States
ORF8_73_C	ORF8	73	SRR15150903	28111	A	G	0,999661	2021-04-28	United States
N_3_H	N	3	SRR15150903	28280	G	C	0,999744	2021-04-28	United States
N_3_V	N	3	SRR15150903	28281	A	T	0,999221	2021-04-28	United States
N_3_E	N	3	SRR15150903	28282	T	A	0,999227	2021-04-28	United States
N_203_K	N	203	SRR15150903	28881	G	A	1	2021-04-28	United States
N_204_R	N	204	SRR15150903	28883	G	C	0,998092	2021-04-28	United States
N_235_F	N	235	SRR15150903	28977	C	T	1	2021-04-28	United States
ORF1ab_591_V	ORF1ab	591	SRR15150904	2037	C	T	1	2021-04-27	United States
ORF1ab_1001_I	ORF1ab	1001	SRR15150904	3267	C	T	0,967864	2021-04-27	United States
ORF1ab_1708_D	ORF1ab	1708	SRR15150904	5388	C	A	1	2021-04-27	United States
ORF1ab_3674_NA	ORF1ab	3674	SRR15150904	11287	G	-TCTGGTTTT	0,635539	2021-04-27	United States
ORF1ab_314_L	ORF1ab	314	SRR15150904	14408	C	T	0,999616	2021-04-27	United States
ORF1ab_1538_I	ORF1ab	1538	SRR15150904	18079	G	A	1	2021-04-27	United States
S_68_NA	S	68	SRR15150904	21764	A	-TACATG	0,85374	2021-04-27	United States
S_143_NA	S	143	SRR15150904	21990	T	-TTA	0,772512	2021-04-27	United States
S_491_L	S	491	SRR15150904	23034	C	T	0,0547945	2021-04-27	United States
S_501_Y	S	501	SRR15150904	23063	A	T	1	2021-04-27	United States
S_570_D	S	570	SRR15150904	23271	C	A	0,999898	2021-04-27	United States
S_614_G	S	614	SRR15150904	23403	A	G	0,999691	2021-04-27	United States
S_681_H	S	681	SRR15150904	23604	C	A	1	2021-04-27	United States
S_716_I	S	716	SRR15150904	23709	C	T	0,999517	2021-04-27	United States
S_982_A	S	982	SRR15150904	24506	T	G	1	2021-04-27	United States
S_1118_H	S	1118	SRR15150904	24914	G	C	0,99979	2021-04-27	United States
ORF3a_131_C	ORF3a	131	SRR15150904	25785	G	T	1	2021-04-27	United States
ORF7a_34_L	ORF7a	34	SRR15150904	27494	C	T	0,0635081	2021-04-27	United States
ORF8_27_*	ORF8	27	SRR15150904	27972	C	T	1	2021-04-27	United States
ORF8_52_I	ORF8	52	SRR15150904	28048	G	T	1	2021-04-27	United States
ORF8_68_*	ORF8	68	SRR15150904	28095	A	T	0,962281	2021-04-27	United States
ORF8_73_C	ORF8	73	SRR15150904	28111	A	G	1	2021-04-27	United States
N_3_H	N	3	SRR15150904	28280	G	C	0,984043	2021-04-27	United States
N_3_V	N	3	SRR15150904	28281	A	T	0,983658	2021-04-27	United States
N_3_E	N	3	SRR15150904	28282	T	A	0,9835	2021-04-27	United States
N_203_K	N	203	SRR15150904	28881	G	A	1	2021-04-27	United States
N_204_R	N	204	SRR15150904	28883	G	C	1	2021-04-27	United States
N_235_F	N	235	SRR15150904	28977	C	T	0,993827	2021-04-27	United States
ORF1ab_1001_I	ORF1ab	1001	SRR15150905	3267	C	T	0,993506	2021-04-29	United States
ORF1ab_1708_D	ORF1ab	1708	SRR15150905	5388	C	A	0,999727	2021-04-29	United States
ORF1ab_2230_T	ORF1ab	2230	SRR15150905	6954	T	C	1	2021-04-29	United States
ORF1ab_2259_I	ORF1ab	2259	SRR15150905	7042	G	T	0,997573	2021-04-29	United States
ORF1ab_3674_NA	ORF1ab	3674	SRR15150905	11287	G	-TCTGGTTTT	0,693697	2021-04-29	United States
ORF1ab_4031_I	ORF1ab	4031	SRR15150905	12357	C	T	0,999579	2021-04-29	United States
ORF1ab_218_L	ORF1ab	218	SRR15150905	14120	C	T	0,998703	2021-04-29	United States
ORF1ab_314_L	ORF1ab	314	SRR15150905	14408	C	T	0,999854	2021-04-29	United States
S_68_NA	S	68	SRR15150905	21764	A	-TACATG	0,881356	2021-04-29	United States
S_143_NA	S	143	SRR15150905	21990	T	-TTA	0,804884	2021-04-29	United States
S_501_Y	S	501	SRR15150905	23063	A	T	0,999549	2021-04-29	United States
S_570_D	S	570	SRR15150905	23271	C	A	0,993252	2021-04-29	United States
S_614_G	S	614	SRR15150905	23403	A	G	1	2021-04-29	United States
S_681_H	S	681	SRR15150905	23604	C	A	0,999853	2021-04-29	United States
S_716_I	S	716	SRR15150905	23709	C	T	0,999858	2021-04-29	United States
S_982_A	S	982	SRR15150905	24506	T	G	0,999344	2021-04-29	United States
S_1118_H	S	1118	SRR15150905	24914	G	C	0,999406	2021-04-29	United States
S_1268_I	S	1268	SRR15150905	25364	G	A	0,999795	2021-04-29	United States
ORF8_27_*	ORF8	27	SRR15150905	27972	C	T	0,999702	2021-04-29	United States
ORF8_52_I	ORF8	52	SRR15150905	28048	G	T	1	2021-04-29	United States
ORF8_61_F	ORF8	61	SRR15150905	28075	G	T	0,999615	2021-04-29	United States
ORF8_68_*	ORF8	68	SRR15150905	28095	A	T	0,995805	2021-04-29	United States
ORF8_73_C	ORF8	73	SRR15150905	28111	A	G	0,985913	2021-04-29	United States
N_3_H	N	3	SRR15150905	28280	G	C	0,942553	2021-04-29	United States
N_3_V	N	3	SRR15150905	28281	A	T	0,941223	2021-04-29	United States
N_3_E	N	3	SRR15150905	28282	T	A	0,94177	2021-04-29	United States
N_203_K	N	203	SRR15150905	28881	G	A	0,995781	2021-04-29	United States
N_204_R	N	204	SRR15150905	28883	G	C	1	2021-04-29	United States
N_235_F	N	235	SRR15150905	28977	C	T	1	2021-04-29	United States
ORF1ab_124_C	ORF1ab	124	SRR15150907	635	C	T	0,0838258	2021-04-27	United States
ORF1ab_527_E	ORF1ab	527	SRR15150907	1844	A	G	1	2021-04-27	United States
ORF1ab_626_L	ORF1ab	626	SRR15150907	2142	C	T	0,0689655	2021-04-27	United States
ORF1ab_944_L	ORF1ab	944	SRR15150907	3096	C	T	0,0873874	2021-04-27	United States
ORF1ab_1001_I	ORF1ab	1001	SRR15150907	3267	C	T	1	2021-04-27	United States
ORF1ab_1708_D	ORF1ab	1708	SRR15150907	5388	C	A	1	2021-04-27	United States
ORF1ab_2116_L	ORF1ab	2116	SRR15150907	6611	G	C	0,0518672	2021-04-27	United States
ORF1ab_2230_T	ORF1ab	2230	SRR15150907	6954	T	C	1	2021-04-27	United States
ORF1ab_2345_V	ORF1ab	2345	SRR15150907	7299	C	T	0,99759	2021-04-27	United States
ORF1ab_3603_NA	ORF1ab	3603	SRR15150907	11074	C	-T	0,212627	2021-04-27	United States
ORF1ab_3674_NA	ORF1ab	3674	SRR15150907	11287	G	-TCTGGTTTT	0,610755	2021-04-27	United States
ORF1ab_3829_F	ORF1ab	3829	SRR15150907	11750	C	T	0,999784	2021-04-27	United States
ORF1ab_314_L	ORF1ab	314	SRR15150907	14408	C	T	1	2021-04-27	United States
ORF1ab_1182_L	ORF1ab	1182	SRR15150907	17012	C	T	0,065371	2021-04-27	United States
S_30_H	S	30	SRR15150907	21650	A	C	0,0576923	2021-04-27	United States
S_68_NA	S	68	SRR15150907	21764	A	-TACATG	0,897036	2021-04-27	United States
S_143_NA	S	143	SRR15150907	21990	T	-TTA	0,806151	2021-04-27	United States
S_501_Y	S	501	SRR15150907	23063	A	T	0,998314	2021-04-27	United States
S_570_D	S	570	SRR15150907	23271	C	A	0,999746	2021-04-27	United States
S_614_G	S	614	SRR15150907	23403	A	G	0,999869	2021-04-27	United States
S_681_H	S	681	SRR15150907	23604	C	A	0,999222	2021-04-27	United States
S_716_I	S	716	SRR15150907	23709	C	T	0,999629	2021-04-27	United States
S_884_F	S	884	SRR15150907	24213	C	T	0,0732962	2021-04-27	United States
S_920_NA	S	920	SRR15150907	24320	C	-A	0,0567376	2021-04-27	United States
S_925_I	S	925	SRR15150907	24336	A	T	0,999575	2021-04-27	United States
S_982_A	S	982	SRR15150907	24506	T	G	0,999103	2021-04-27	United States
S_1118_H	S	1118	SRR15150907	24914	G	C	0,999821	2021-04-27	United States
ORF3a_33_S	ORF3a	33	SRR15150907	25489	G	T	0,964801	2021-04-27	United States
ORF8_27_*	ORF8	27	SRR15150907	27972	C	T	1	2021-04-27	United States
ORF8_52_I	ORF8	52	SRR15150907	28048	G	T	1	2021-04-27	United States
ORF8_68_*	ORF8	68	SRR15150907	28095	A	T	0,996289	2021-04-27	United States
ORF8_73_C	ORF8	73	SRR15150907	28111	A	G	0,999696	2021-04-27	United States
ORF8_112_Y	ORF8	112	SRR15150907	28227	C	T	0,075271	2021-04-27	United States
N_3_H	N	3	SRR15150907	28280	G	C	0,999443	2021-04-27	United States
N_3_V	N	3	SRR15150907	28281	A	T	0,999721	2021-04-27	United States
N_3_E	N	3	SRR15150907	28282	T	A	1	2021-04-27	United States
N_235_F	N	235	SRR15150907	28977	C	T	1	2021-04-27	United States
ORF1ab_1001_I	ORF1ab	1001	SRR15150908	3267	C	T	1	2021-04-27	United States
ORF1ab_1708_D	ORF1ab	1708	SRR15150908	5388	C	A	0,999731	2021-04-27	United States
ORF1ab_1970_NA	ORF1ab	1970	SRR15150908	6173	A	-TTGATT	0,232394	2021-04-27	United States
ORF1ab_2908_L	ORF1ab	2908	SRR15150908	8987	T	C	0,0659543	2021-04-27	United States
ORF1ab_3674_NA	ORF1ab	3674	SRR15150908	11287	G	-TCTGGTTTT	0,629024	2021-04-27	United States
ORF1ab_218_L	ORF1ab	218	SRR15150908	14120	C	T	0,999532	2021-04-27	United States
ORF1ab_314_L	ORF1ab	314	SRR15150908	14408	C	T	0,999674	2021-04-27	United States
S_68_NA	S	68	SRR15150908	21764	A	-TACATG	0,876916	2021-04-27	United States
S_143_NA	S	143	SRR15150908	21990	T	-TTA	0,813314	2021-04-27	United States
S_501_Y	S	501	SRR15150908	23063	A	T	1	2021-04-27	United States
S_570_D	S	570	SRR15150908	23271	C	A	0,999425	2021-04-27	United States
S_614_G	S	614	SRR15150908	23403	A	G	0,999855	2021-04-27	United States
S_681_H	S	681	SRR15150908	23604	C	A	0,999362	2021-04-27	United States
S_716_I	S	716	SRR15150908	23709	C	T	0,999704	2021-04-27	United States
S_982_A	S	982	SRR15150908	24506	T	G	0,945166	2021-04-27	United States
S_1118_H	S	1118	SRR15150908	24914	G	C	0,999636	2021-04-27	United States
ORF3a_27_Y	ORF3a	27	SRR15150908	25471	G	T	1	2021-04-27	United States
ORF6_50_Y	ORF6	50	SRR15150908	27350	C	A	0,997057	2021-04-27	United States
ORF8_27_*	ORF8	27	SRR15150908	27972	C	T	1	2021-04-27	United States
ORF8_52_I	ORF8	52	SRR15150908	28048	G	T	0,998621	2021-04-27	United States
ORF8_68_*	ORF8	68	SRR15150908	28095	A	T	0,943885	2021-04-27	United States
ORF8_73_C	ORF8	73	SRR15150908	28111	A	G	0,933024	2021-04-27	United States
N_3_H	N	3	SRR15150908	28280	G	C	0,896414	2021-04-27	United States
N_3_V	N	3	SRR15150908	28281	A	T	0,895927	2021-04-27	United States
N_3_E	N	3	SRR15150908	28282	T	A	0,895936	2021-04-27	United States
N_271_I	N	271	SRR15150908	29085	C	T	0,986127	2021-04-27	United States
N_383_A	N	383	SRR15150908	29420	C	G	0,960474	2021-04-27	United States
N_392_L	N	392	SRR15150908	29447	G	T	0,965517	2021-04-27	United States
ORF1ab_619_I	ORF1ab	619	SRR15150909	2121	C	T	1	2021-04-29	United States
ORF1ab_730_F	ORF1ab	730	SRR15150909	2453	C	T	1	2021-04-29	United States
ORF1ab_1001_I	ORF1ab	1001	SRR15150909	3267	C	T	0,922367	2021-04-29	United States
ORF1ab_1708_D	ORF1ab	1708	SRR15150909	5388	C	A	0,999609	2021-04-29	United States
ORF1ab_2230_T	ORF1ab	2230	SRR15150909	6954	T	C	1	2021-04-29	United States
ORF1ab_3610_NA	ORF1ab	3610	SRR15150909	11093	G	-CCTTTTTA	0,123729	2021-04-29	United States
ORF1ab_3610_NA	ORF1ab	3610	SRR15150909	11095	C	+T	0,114802	2021-04-29	United States
ORF1ab_3659_C	ORF1ab	3659	SRR15150909	11242	G	T	0,0863713	2021-04-29	United States
ORF1ab_3674_NA	ORF1ab	3674	SRR15150909	11287	G	-TCTGGTTTT	0,648878	2021-04-29	United States
ORF1ab_3937_S	ORF1ab	3937	SRR15150909	12075	A	G	0,99987	2021-04-29	United States
ORF1ab_155_NA	ORF1ab	155	SRR15150909	13931	A	-T	0,0506527	2021-04-29	United States
ORF1ab_314_L	ORF1ab	314	SRR15150909	14408	C	T	1	2021-04-29	United States
ORF1ab_1017_I	ORF1ab	1017	SRR15150909	16517	A	T	0,084	2021-04-29	United States
S_68_NA	S	68	SRR15150909	21764	A	-TACATG	0,901571	2021-04-29	United States
S_138_H	S	138	SRR15150909	21974	G	C	1	2021-04-29	United States
S_143_NA	S	143	SRR15150909	21990	T	-TTA	0,798701	2021-04-29	United States
S_490_S	S	490	SRR15150909	23031	T	C	1	2021-04-29	United States
S_501_Y	S	501	SRR15150909	23063	A	T	1	2021-04-29	United States
S_570_D	S	570	SRR15150909	23271	C	A	0,999107	2021-04-29	United States
S_614_G	S	614	SRR15150909	23403	A	G	0,999745	2021-04-29	United States
S_681_H	S	681	SRR15150909	23604	C	A	0,999533	2021-04-29	United States
S_716_I	S	716	SRR15150909	23709	C	T	1	2021-04-29	United States
S_982_A	S	982	SRR15150909	24506	T	G	1	2021-04-29	United States
S_1118_H	S	1118	SRR15150909	24914	G	C	1	2021-04-29	United States
ORF8_27_*	ORF8	27	SRR15150909	27972	C	T	1	2021-04-29	United States
ORF8_52_I	ORF8	52	SRR15150909	28048	G	T	1	2021-04-29	United States
ORF8_73_C	ORF8	73	SRR15150909	28111	A	G	0,941041	2021-04-29	United States
ORF8_92_K	ORF8	92	SRR15150909	28167	G	A	0,0631477	2021-04-29	United States
N_3_H	N	3	SRR15150909	28280	G	C	0,857412	2021-04-29	United States
N_3_V	N	3	SRR15150909	28281	A	T	0,854282	2021-04-29	United States
N_3_E	N	3	SRR15150909	28282	T	A	0,85663	2021-04-29	United States
N_203_K	N	203	SRR15150909	28881	G	A	1	2021-04-29	United States
N_204_R	N	204	SRR15150909	28883	G	C	1	2021-04-29	United States
N_235_F	N	235	SRR15150909	28977	C	T	1	2021-04-29	United States
ORF1ab_1001_I	ORF1ab	1001	SRR15150910	3267	C	T	0,999445	2021-04-28	United States
ORF1ab_1708_D	ORF1ab	1708	SRR15150910	5388	C	A	0,999492	2021-04-28	United States
ORF1ab_2230_T	ORF1ab	2230	SRR15150910	6954	T	C	1	2021-04-28	United States
ORF1ab_3674_NA	ORF1ab	3674	SRR15150910	11287	G	-TCTGGTTTT	0,724874	2021-04-28	United States
ORF1ab_3966_R	ORF1ab	3966	SRR15150910	12162	A	G	0,999601	2021-04-28	United States
ORF1ab_314_L	ORF1ab	314	SRR15150910	14408	C	T	0,999825	2021-04-28	United States
ORF1ab_1383_R	ORF1ab	1383	SRR15150910	17615	A	G	1	2021-04-28	United States
ORF1ab_2557_R	ORF1ab	2557	SRR15150910	21137	A	G	0,999577	2021-04-28	United States
S_68_NA	S	68	SRR15150910	21764	A	-TACATG	0,89918	2021-04-28	United States
S_143_NA	S	143	SRR15150910	21990	T	-TTA	0,813357	2021-04-28	United States
S_501_Y	S	501	SRR15150910	23063	A	T	1	2021-04-28	United States
S_570_D	S	570	SRR15150910	23271	C	A	0,999562	2021-04-28	United States
S_614_G	S	614	SRR15150910	23403	A	G	0,999542	2021-04-28	United States
S_681_H	S	681	SRR15150910	23604	C	A	0,999108	2021-04-28	United States
S_716_I	S	716	SRR15150910	23709	C	T	0,999705	2021-04-28	United States
S_982_A	S	982	SRR15150910	24506	T	G	0,999484	2021-04-28	United States
S_1118_H	S	1118	SRR15150910	24914	G	C	0,999631	2021-04-28	United States
S_1191_N	S	1191	SRR15150910	25135	G	T	1	2021-04-28	United States
ORF8_27_*	ORF8	27	SRR15150910	27972	C	T	1	2021-04-28	United States
ORF8_52_I	ORF8	52	SRR15150910	28048	G	T	0,9997	2021-04-28	United States
ORF8_73_C	ORF8	73	SRR15150910	28111	A	G	0,998998	2021-04-28	United States
N_3_H	N	3	SRR15150910	28280	G	C	1	2021-04-28	United States
N_3_V	N	3	SRR15150910	28281	A	T	1	2021-04-28	United States
N_3_E	N	3	SRR15150910	28282	T	A	0,998455	2021-04-28	United States
N_203_K	N	203	SRR15150910	28881	G	A	0,998765	2021-04-28	United States
N_204_R	N	204	SRR15150910	28883	G	C	0,998805	2021-04-28	United States
N_235_F	N	235	SRR15150910	28977	C	T	0,998572	2021-04-28	United States
ORF10_37_F	ORF10	37	SRR15150910	29666	C	T	0,999649	2021-04-28	United States
ORF1ab_388_Y	ORF1ab	388	SRR15150911	1427	C	T	0,999316	2021-04-29	United States
ORF1ab_859_V	ORF1ab	859	SRR15150911	2841	C	T	0,996285	2021-04-29	United States
ORF1ab_1188_L	ORF1ab	1188	SRR15150911	3828	C	T	0,999769	2021-04-29	United States
ORF1ab_1795_Q	ORF1ab	1795	SRR15150911	5648	A	C	0,999842	2021-04-29	United States
ORF1ab_3674_NA	ORF1ab	3674	SRR15150911	11287	G	-TCTGGTTTT	0,705735	2021-04-29	United States
ORF1ab_4355_I	ORF1ab	4355	SRR15150911	13329	C	T	0,988042	2021-04-29	United States
ORF1ab_314_L	ORF1ab	314	SRR15150911	14408	C	T	0,999817	2021-04-29	United States
ORF1ab_1264_D	ORF1ab	1264	SRR15150911	17259	G	T	0,999584	2021-04-29	United States
S_18_F	S	18	SRR15150911	21614	C	T	1	2021-04-29	United States
S_20_N	S	20	SRR15150911	21621	C	A	1	2021-04-29	United States
S_26_S	S	26	SRR15150911	21638	C	T	1	2021-04-29	United States
S_138_Y	S	138	SRR15150911	21974	G	T	0,993037	2021-04-29	United States
S_190_S	S	190	SRR15150911	22132	G	T	1	2021-04-29	United States
S_417_T	S	417	SRR15150911	22812	A	C	0,99615	2021-04-29	United States
S_484_K	S	484	SRR15150911	23012	G	A	0,999019	2021-04-29	United States
S_501_Y	S	501	SRR15150911	23063	A	T	1	2021-04-29	United States
S_614_G	S	614	SRR15150911	23403	A	G	0,999641	2021-04-29	United States
S_655_Y	S	655	SRR15150911	23525	C	T	0,999606	2021-04-29	United States
S_1027_I	S	1027	SRR15150911	24642	C	T	0,99949	2021-04-29	United States
S_1176_F	S	1176	SRR15150911	25088	G	T	0,999569	2021-04-29	United States
ORF3a_253_P	ORF3a	253	SRR15150911	26149	T	C	1	2021-04-29	United States
ORF8_92_K	ORF8	92	SRR15150911	28167	G	A	0,998966	2021-04-29	United States
N_80_R	N	80	SRR15150911	28512	C	G	0,999597	2021-04-29	United States
N_202_C	N	202	SRR15150911	28877	A	T	1	2021-04-29	United States
N_202_T	N	202	SRR15150911	28878	G	C	1	2021-04-29	United States
N_203_K	N	203	SRR15150911	28881	G	A	1	2021-04-29	United States
N_204_R	N	204	SRR15150911	28883	G	C	1	2021-04-29	United States
ORF1ab_1001_I	ORF1ab	1001	SRR15150913	3267	C	T	0,999606	2021-05-03	United States
ORF1ab_1708_D	ORF1ab	1708	SRR15150913	5388	C	A	0,999444	2021-05-03	United States
ORF1ab_2230_T	ORF1ab	2230	SRR15150913	6954	T	C	0,999655	2021-05-03	United States
ORF1ab_2780_L	ORF1ab	2780	SRR15150913	8603	T	C	0,99618	2021-05-03	United States
ORF1ab_3674_NA	ORF1ab	3674	SRR15150913	11287	G	-TCTGGTTTT	0,710134	2021-05-03	United States
ORF1ab_314_L	ORF1ab	314	SRR15150913	14408	C	T	0,999821	2021-05-03	United States
ORF1ab_1197_V	ORF1ab	1197	SRR15150913	17056	A	G	0,15846	2021-05-03	United States
ORF1ab_1383_R	ORF1ab	1383	SRR15150913	17615	A	G	0,9993	2021-05-03	United States
ORF1ab_1695_G	ORF1ab	1695	SRR15150913	18550	A	G	0,999748	2021-05-03	United States
S_68_NA	S	68	SRR15150913	21764	A	-TACATG	0,90082	2021-05-03	United States
S_143_NA	S	143	SRR15150913	21990	T	-TTA	0,816511	2021-05-03	United States
S_501_Y	S	501	SRR15150913	23063	A	T	0,999539	2021-05-03	United States
S_570_D	S	570	SRR15150913	23271	C	A	0,99953	2021-05-03	United States
S_614_G	S	614	SRR15150913	23403	A	G	0,999839	2021-05-03	United States
S_681_H	S	681	SRR15150913	23604	C	A	0,999693	2021-05-03	United States
S_716_I	S	716	SRR15150913	23709	C	T	0,99955	2021-05-03	United States
S_982_A	S	982	SRR15150913	24506	T	G	0,999438	2021-05-03	United States
S_1118_H	S	1118	SRR15150913	24914	G	C	0,999809	2021-05-03	United States
ORF3a_15_F	ORF3a	15	SRR15150913	25437	G	T	0,999487	2021-05-03	United States
M_89_S	M	89	SRR15150913	26787	G	A	0,999279	2021-05-03	United States
ORF8_27_*	ORF8	27	SRR15150913	27972	C	T	0,999756	2021-05-03	United States
ORF8_52_I	ORF8	52	SRR15150913	28048	G	T	0,99968	2021-05-03	United States
ORF8_73_C	ORF8	73	SRR15150913	28111	A	G	0,998794	2021-05-03	United States
N_3_H	N	3	SRR15150913	28280	G	C	0,999734	2021-05-03	United States
N_3_V	N	3	SRR15150913	28281	A	T	0,999462	2021-05-03	United States
N_3_E	N	3	SRR15150913	28282	T	A	0,999734	2021-05-03	United States
N_203_K	N	203	SRR15150913	28881	G	A	1	2021-05-03	United States
N_204_R	N	204	SRR15150913	28883	G	C	1	2021-05-03	United States
N_235_F	N	235	SRR15150913	28977	C	T	0,999234	2021-05-03	United States
N_398_V	N	398	SRR15150913	29466	C	T	0,999464	2021-05-03	United States
ORF1ab_599_V	ORF1ab	599	SRR15150914	2061	C	T	1	2021-05-01	United States
ORF1ab_1001_I	ORF1ab	1001	SRR15150914	3267	C	T	0,999561	2021-05-01	United States
ORF1ab_1708_D	ORF1ab	1708	SRR15150914	5388	C	A	0,999811	2021-05-01	United States
ORF1ab_2230_T	ORF1ab	2230	SRR15150914	6954	T	C	1	2021-05-01	United States
ORF1ab_3674_NA	ORF1ab	3674	SRR15150914	11287	G	-TCTGGTTTT	0,709485	2021-05-01	United States
ORF1ab_3966_R	ORF1ab	3966	SRR15150914	12162	A	G	0,998278	2021-05-01	United States
ORF1ab_314_L	ORF1ab	314	SRR15150914	14408	C	T	0,999603	2021-05-01	United States
ORF1ab_1383_R	ORF1ab	1383	SRR15150914	17615	A	G	0,99957	2021-05-01	United States
ORF1ab_2270_Y	ORF1ab	2270	SRR15150914	20275	G	T	1	2021-05-01	United States
S_68_NA	S	68	SRR15150914	21764	A	-TACATG	0,887556	2021-05-01	United States
S_143_NA	S	143	SRR15150914	21990	T	-TTA	0,811589	2021-05-01	United States
S_221_L	S	221	SRR15150914	22224	C	T	1	2021-05-01	United States
S_501_Y	S	501	SRR15150914	23063	A	T	0,999503	2021-05-01	United States
S_570_D	S	570	SRR15150914	23271	C	A	1	2021-05-01	United States
S_614_G	S	614	SRR15150914	23403	A	G	0,999354	2021-05-01	United States
S_681_H	S	681	SRR15150914	23604	C	A	0,999806	2021-05-01	United States
S_716_I	S	716	SRR15150914	23709	C	T	0,999272	2021-05-01	United States
S_982_A	S	982	SRR15150914	24506	T	G	0,998656	2021-05-01	United States
S_1118_H	S	1118	SRR15150914	24914	G	C	0,999014	2021-05-01	United States
ORF8_27_*	ORF8	27	SRR15150914	27972	C	T	0,999728	2021-05-01	United States
ORF8_52_I	ORF8	52	SRR15150914	28048	G	T	0,99936	2021-05-01	United States
ORF8_73_C	ORF8	73	SRR15150914	28111	A	G	0,999493	2021-05-01	United States
N_3_H	N	3	SRR15150914	28280	G	C	0,999501	2021-05-01	United States
N_3_V	N	3	SRR15150914	28281	A	T	0,999495	2021-05-01	United States
N_3_E	N	3	SRR15150914	28282	T	A	0,99975	2021-05-01	United States
N_203_K	N	203	SRR15150914	28881	G	A	0,999311	2021-05-01	United States
N_204_R	N	204	SRR15150914	28883	G	C	1	2021-05-01	United States
N_235_F	N	235	SRR15150914	28977	C	T	0,999445	2021-05-01	United States
ORF1ab_124_C	ORF1ab	124	SRR15150916	635	C	T	0,132288	2021-04-30	United States
ORF1ab_519_S	ORF1ab	519	SRR15150916	1820	G	A	0,994065	2021-04-30	United States
ORF1ab_1001_I	ORF1ab	1001	SRR15150916	3267	C	T	1	2021-04-30	United States
ORF1ab_1708_D	ORF1ab	1708	SRR15150916	5388	C	A	0,99885	2021-04-30	United States
ORF1ab_3674_NA	ORF1ab	3674	SRR15150916	11287	G	-TCTGGTTTT	0,627217	2021-04-30	United States
ORF1ab_3966_R	ORF1ab	3966	SRR15150916	12162	A	G	0,999845	2021-04-30	United States
ORF1ab_314_L	ORF1ab	314	SRR15150916	14408	C	T	1	2021-04-30	United States
ORF1ab_1383_R	ORF1ab	1383	SRR15150916	17615	A	G	0,999602	2021-04-30	United States
ORF1ab_1649_F	ORF1ab	1649	SRR15150916	18412	G	T	0,999708	2021-04-30	United States
ORF1ab_2557_R	ORF1ab	2557	SRR15150916	21137	A	G	1	2021-04-30	United States
S_68_NA	S	68	SRR15150916	21764	A	-TACATG	0,878022	2021-04-30	United States
S_143_NA	S	143	SRR15150916	21990	T	-TTA	0,809266	2021-04-30	United States
S_501_Y	S	501	SRR15150916	23063	A	T	0,999537	2021-04-30	United States
S_570_D	S	570	SRR15150916	23271	C	A	0,999703	2021-04-30	United States
S_614_G	S	614	SRR15150916	23403	A	G	1	2021-04-30	United States
S_681_H	S	681	SRR15150916	23604	C	A	1	2021-04-30	United States
S_716_I	S	716	SRR15150916	23709	C	T	0,99828	2021-04-30	United States
S_884_F	S	884	SRR15150916	24213	C	T	0,0939646	2021-04-30	United States
S_982_A	S	982	SRR15150916	24506	T	G	0,998894	2021-04-30	United States
S_1118_H	S	1118	SRR15150916	24914	G	C	0,999477	2021-04-30	United States
S_1191_N	S	1191	SRR15150916	25135	G	T	1	2021-04-30	United States
ORF8_27_*	ORF8	27	SRR15150916	27972	C	T	1	2021-04-30	United States
ORF8_52_I	ORF8	52	SRR15150916	28048	G	T	1	2021-04-30	United States
ORF8_73_C	ORF8	73	SRR15150916	28111	A	G	0,99903	2021-04-30	United States
N_3_H	N	3	SRR15150916	28280	G	C	0,999753	2021-04-30	United States
N_3_V	N	3	SRR15150916	28281	A	T	1	2021-04-30	United States
N_3_E	N	3	SRR15150916	28282	T	A	0,999259	2021-04-30	United States
N_203_K	N	203	SRR15150916	28881	G	A	1	2021-04-30	United States
N_204_R	N	204	SRR15150916	28883	G	C	1	2021-04-30	United States
N_235_F	N	235	SRR15150916	28977	C	T	1	2021-04-30	United States
ORF1ab_265_I	ORF1ab	265	SRR15150917	1059	C	T	0,999009	2021-04-29	United States
ORF1ab_1281_Q	ORF1ab	1281	SRR15150917	4106	A	C	0,999877	2021-04-29	United States
ORF1ab_1771_T	ORF1ab	1771	SRR15150917	5577	T	C	0,996992	2021-04-29	United States
ORF1ab_1946_S	ORF1ab	1946	SRR15150917	6101	G	A	0,999316	2021-04-29	United States
ORF1ab_2121_I	ORF1ab	2121	SRR15150917	6627	C	T	0,999704	2021-04-29	United States
ORF1ab_3057_A	ORF1ab	3057	SRR15150917	9435	T	C	1	2021-04-29	United States
ORF1ab_3201_P	ORF1ab	3201	SRR15150917	9867	T	C	0,999032	2021-04-29	United States
ORF1ab_3674_NA	ORF1ab	3674	SRR15150917	11287	G	-TCTGGTTTT	0,693297	2021-04-29	United States
ORF1ab_3770_V	ORF1ab	3770	SRR15150917	11573	T	G	0,993414	2021-04-29	United States
ORF1ab_314_L	ORF1ab	314	SRR15150917	14408	C	T	0,999732	2021-04-29	United States
ORF1ab_1011_H	ORF1ab	1011	SRR15150917	16500	A	C	0,999567	2021-04-29	United States
S_3_NA	S	3	SRR15150917	21569	G	+T	0,0884956	2021-04-29	United States
S_5_F	S	5	SRR15150917	21575	C	T	1	2021-04-29	United States
S_18_F	S	18	SRR15150917	21614	C	T	1	2021-04-29	United States
S_20_I	S	20	SRR15150917	21621	C	T	1	2021-04-29	United States
S_95_I	S	95	SRR15150917	21846	C	T	1	2021-04-29	United States
S_253_G	S	253	SRR15150917	22320	A	G	0,99936	2021-04-29	United States
S_477_N	S	477	SRR15150917	22992	G	A	1	2021-04-29	United States
S_614_G	S	614	SRR15150917	23403	A	G	0,999762	2021-04-29	United States
S_957_R	S	957	SRR15150917	24432	A	G	0,998965	2021-04-29	United States
ORF3a_42_L	ORF3a	42	SRR15150917	25517	C	T	0,998919	2021-04-29	United States
ORF3a_57_H	ORF3a	57	SRR15150917	25563	G	T	0,999833	2021-04-29	United States
ORF3a_134_C	ORF3a	134	SRR15150917	25792	C	T	0,999102	2021-04-29	United States
ORF8_11_I	ORF8	11	SRR15150917	27925	C	T	0,999539	2021-04-29	United States
N_13_L	N	13	SRR15150917	28311	C	T	0,999876	2021-04-29	United States
N_202_R	N	202	SRR15150917	28879	T	G	1	2021-04-29	United States
ORF1ab_265_I	ORF1ab	265	SRR15150918	1059	C	T	0,999302	2021-04-28	United States
ORF1ab_903_V	ORF1ab	903	SRR15150918	2973	C	T	0,998951	2021-04-28	United States
ORF1ab_2664_D	ORF1ab	2664	SRR15150918	8257	A	C	0,981323	2021-04-28	United States
ORF1ab_3603_NA	ORF1ab	3603	SRR15150918	11074	C	+T	0,0638544	2021-04-28	United States
ORF1ab_4205_V	ORF1ab	4205	SRR15150918	12878	A	G	0,999546	2021-04-28	United States
ORF1ab_165_I	ORF1ab	165	SRR15150918	13960	G	A	0,998635	2021-04-28	United States
ORF1ab_314_L	ORF1ab	314	SRR15150918	14408	C	T	0,999758	2021-04-28	United States
ORF1ab_1183_Y	ORF1ab	1183	SRR15150918	17014	G	T	1	2021-04-28	United States
ORF1ab_1921_NA	ORF1ab	1921	SRR15150918	19228	A	+T	0,0507526	2021-04-28	United States
S_152_C	S	152	SRR15150918	22018	G	T	0,997037	2021-04-28	United States
S_452_R	S	452	SRR15150918	22917	T	G	1	2021-04-28	United States
S_614_G	S	614	SRR15150918	23403	A	G	0,999696	2021-04-28	United States
ORF3a_57_H	ORF3a	57	SRR15150918	25563	G	T	0,999347	2021-04-28	United States
ORF8_32_L	ORF8	32	SRR15150918	27987	G	C	1	2021-04-28	United States
ORF8_100_L	ORF8	100	SRR15150918	28191	G	T	0,999445	2021-04-28	United States
N_205_I	N	205	SRR15150918	28887	C	T	1	2021-04-28	United States
N_234_I	N	234	SRR15150918	28975	G	T	1	2021-04-28	United States
N_377_Y	N	377	SRR15150918	29402	G	T	0,992548	2021-04-28	United States
ORF1ab_265_I	ORF1ab	265	SRR15150919	1059	C	T	0,999287	2021-04-27	United States
ORF1ab_289_D	ORF1ab	289	SRR15150919	1132	A	T	1	2021-04-27	United States
ORF1ab_519_S	ORF1ab	519	SRR15150919	1820	G	A	0,999683	2021-04-27	United States
ORF1ab_868_L	ORF1ab	868	SRR15150919	2867	G	T	0,999668	2021-04-27	United States
ORF1ab_1946_S	ORF1ab	1946	SRR15150919	6101	G	A	0,999237	2021-04-27	United States
ORF1ab_3201_P	ORF1ab	3201	SRR15150919	9867	T	C	1	2021-04-27	United States
ORF1ab_3674_NA	ORF1ab	3674	SRR15150919	11287	G	-TCTGGTTTT	0,722385	2021-04-27	United States
ORF1ab_82_R	ORF1ab	82	SRR15150919	13712	A	G	0,999852	2021-04-27	United States
ORF1ab_248_A	ORF1ab	248	SRR15150919	14210	T	C	0,998207	2021-04-27	United States
ORF1ab_314_L	ORF1ab	314	SRR15150919	14408	C	T	0,999805	2021-04-27	United States
ORF1ab_598_I	ORF1ab	598	SRR15150919	15260	G	T	0,999377	2021-04-27	United States
ORF1ab_1011_H	ORF1ab	1011	SRR15150919	16500	A	C	0,995231	2021-04-27	United States
ORF1ab_2664_S	ORF1ab	2664	SRR15150919	21458	T	G	1	2021-04-27	United States
S_5_F	S	5	SRR15150919	21575	C	T	1	2021-04-27	United States
S_95_I	S	95	SRR15150919	21846	C	T	0,999814	2021-04-27	United States
S_253_G	S	253	SRR15150919	22320	A	G	0,999395	2021-04-27	United States
S_477_N	S	477	SRR15150919	22992	G	A	0,999715	2021-04-27	United States
S_614_G	S	614	SRR15150919	23403	A	G	0,999817	2021-04-27	United States
S_957_R	S	957	SRR15150919	24432	A	G	0,999077	2021-04-27	United States
S_1235_F	S	1235	SRR15150919	25266	G	T	0,99973	2021-04-27	United States
ORF3a_42_L	ORF3a	42	SRR15150919	25517	C	T	0,998101	2021-04-27	United States
ORF3a_57_H	ORF3a	57	SRR15150919	25563	G	T	0,999757	2021-04-27	United States
ORF7a_116_F	ORF7a	116	SRR15150919	27739	C	T	1	2021-04-27	United States
ORF7b_15_S	ORF7b	15	SRR15150919	27798	G	T	0,983648	2021-04-27	United States
ORF8_11_I	ORF8	11	SRR15150919	27925	C	T	0,998904	2021-04-27	United States
N_13_L	N	13	SRR15150919	28311	C	T	0,999303	2021-04-27	United States
N_202_R	N	202	SRR15150919	28879	T	G	0,999281	2021-04-27	United States
ORF1ab_901_N	ORF1ab	901	SRR15150920	2967	G	A	0,999671	2021-04-30	United States
ORF1ab_959_S	ORF1ab	959	SRR15150920	3140	C	T	0,999617	2021-04-30	United States
ORF1ab_1822_I	ORF1ab	1822	SRR15150920	5730	C	T	0,999684	2021-04-30	United States
ORF1ab_2345_V	ORF1ab	2345	SRR15150920	7299	C	T	0,999842	2021-04-30	United States
ORF1ab_3255_I	ORF1ab	3255	SRR15150920	10029	C	T	0,999682	2021-04-30	United States
ORF1ab_3618_V	ORF1ab	3618	SRR15150920	11117	A	G	0,999761	2021-04-30	United States
ORF1ab_4175_I	ORF1ab	4175	SRR15150920	12789	C	T	0,996106	2021-04-30	United States
ORF1ab_276_C	ORF1ab	276	SRR15150920	14293	C	T	0,996119	2021-04-30	United States
ORF1ab_314_L	ORF1ab	314	SRR15150920	14408	C	T	0,999102	2021-04-30	United States
ORF1ab_941_V	ORF1ab	941	SRR15150920	16289	C	T	0,998953	2021-04-30	United States
S_478_K	S	478	SRR15150920	22995	C	A	0,999577	2021-04-30	United States
S_614_G	S	614	SRR15150920	23403	A	G	0,99941	2021-04-30	United States
S_681_H	S	681	SRR15150920	23604	C	A	0,999697	2021-04-30	United States
S_732_A	S	732	SRR15150920	23756	A	G	0,999377	2021-04-30	United States
ORF3a_69_L	ORF3a	69	SRR15150920	25598	G	T	0,999786	2021-04-30	United States
ORF7a_56_NA	ORF7a	56	SRR15150920	27560	T	+A	0,990876	2021-04-30	United States
N_203_K	N	203	SRR15150920	28881	G	A	0,999469	2021-04-30	United States
N_204_R	N	204	SRR15150920	28883	G	C	0,99896	2021-04-30	United States
ORF1ab_599_V	ORF1ab	599	SRR15150921	2061	C	T	1	2021-04-26	United States
ORF1ab_1001_I	ORF1ab	1001	SRR15150921	3267	C	T	1	2021-04-26	United States
ORF1ab_1043_E	ORF1ab	1043	SRR15150921	3393	C	A	1	2021-04-26	United States
ORF1ab_1278_NA	ORF1ab	1278	SRR15150921	4099	C	-T	0,0524738	2021-04-26	United States
ORF1ab_1708_D	ORF1ab	1708	SRR15150921	5388	C	A	1	2021-04-26	United States
ORF1ab_1822_I	ORF1ab	1822	SRR15150921	5730	C	T	0,999807	2021-04-26	United States
ORF1ab_2230_T	ORF1ab	2230	SRR15150921	6954	T	C	1	2021-04-26	United States
ORF1ab_2759_V	ORF1ab	2759	SRR15150921	8541	C	T	1	2021-04-26	United States
ORF1ab_3556_NA	ORF1ab	3556	SRR15150921	10933	T	-TTTGATGTTG	0,0581068	2021-04-26	United States
ORF1ab_3603_NA	ORF1ab	3603	SRR15150921	11074	C	-T	0,136245	2021-04-26	United States
ORF1ab_3674_NA	ORF1ab	3674	SRR15150921	11287	G	-TCTGGTTTT	0,665299	2021-04-26	United States
ORF1ab_3966_R	ORF1ab	3966	SRR15150921	12162	A	G	0,999096	2021-04-26	United States
ORF1ab_314_L	ORF1ab	314	SRR15150921	14408	C	T	0,999389	2021-04-26	United States
ORF1ab_1383_R	ORF1ab	1383	SRR15150921	17615	A	G	1	2021-04-26	United States
ORF1ab_1732_R	ORF1ab	1732	SRR15150921	18661	T	C	0,05714	2021-04-26	United States
S_68_NA	S	68	SRR15150921	21764	A	-TACATG	0,898345	2021-04-26	United States
S_143_NA	S	143	SRR15150921	21990	T	-TTA	0,802166	2021-04-26	United States
S_501_Y	S	501	SRR15150921	23063	A	T	1	2021-04-26	United States
S_570_D	S	570	SRR15150921	23271	C	A	1	2021-04-26	United States
S_614_G	S	614	SRR15150921	23403	A	G	0,999368	2021-04-26	United States
S_681_H	S	681	SRR15150921	23604	C	A	1	2021-04-26	United States
S_716_I	S	716	SRR15150921	23709	C	T	1	2021-04-26	United States
S_982_A	S	982	SRR15150921	24506	T	G	1	2021-04-26	United States
S_1118_H	S	1118	SRR15150921	24914	G	C	0,9996	2021-04-26	United States
ORF3a_89_I	ORF3a	89	SRR15150921	25658	C	T	0,0530303	2021-04-26	United States
ORF8_27_*	ORF8	27	SRR15150921	27972	C	T	1	2021-04-26	United States
ORF8_52_I	ORF8	52	SRR15150921	28048	G	T	0,99843	2021-04-26	United States
ORF8_73_C	ORF8	73	SRR15150921	28111	A	G	0,999732	2021-04-26	United States
N_3_H	N	3	SRR15150921	28280	G	C	0,999837	2021-04-26	United States
N_3_V	N	3	SRR15150921	28281	A	T	0,999836	2021-04-26	United States
N_3_E	N	3	SRR15150921	28282	T	A	0,999184	2021-04-26	United States
N_204_R	N	204	SRR15150921	28883	G	C	1	2021-04-26	United States
N_235_F	N	235	SRR15150921	28977	C	T	1	2021-04-26	United States
ORF1ab_45_Y	ORF1ab	45	SRR15150922	398	C	T	0,997088	2021-04-27	United States
ORF1ab_1001_I	ORF1ab	1001	SRR15150922	3267	C	T	1	2021-04-27	United States
ORF1ab_1153_V	ORF1ab	1153	SRR15150922	3722	A	G	1	2021-04-27	United States
ORF1ab_1478_F	ORF1ab	1478	SRR15150922	4698	C	T	0,999326	2021-04-27	United States
ORF1ab_1708_D	ORF1ab	1708	SRR15150922	5388	C	A	0,999819	2021-04-27	United States
ORF1ab_1853_F	ORF1ab	1853	SRR15150922	5822	C	T	0,405262	2021-04-27	United States
ORF1ab_2230_T	ORF1ab	2230	SRR15150922	6954	T	C	1	2021-04-27	United States
ORF1ab_3674_NA	ORF1ab	3674	SRR15150922	11287	G	-TCTGGTTTT	0,685435	2021-04-27	United States
ORF1ab_218_L	ORF1ab	218	SRR15150922	14120	C	T	0,99653	2021-04-27	United States
ORF1ab_314_L	ORF1ab	314	SRR15150922	14408	C	T	0,99923	2021-04-27	United States
S_30_H	S	30	SRR15150922	21650	A	C	0,0597015	2021-04-27	United States
S_68_NA	S	68	SRR15150922	21764	A	-TACATG	0,893713	2021-04-27	United States
S_143_NA	S	143	SRR15150922	21990	T	-TTA	0,796255	2021-04-27	United States
S_501_Y	S	501	SRR15150922	23063	A	T	1	2021-04-27	United States
S_570_D	S	570	SRR15150922	23271	C	A	0,999693	2021-04-27	United States
S_614_G	S	614	SRR15150922	23403	A	G	0,999684	2021-04-27	United States
S_681_H	S	681	SRR15150922	23604	C	A	0,999784	2021-04-27	United States
S_716_I	S	716	SRR15150922	23709	C	T	0,999787	2021-04-27	United States
S_982_A	S	982	SRR15150922	24506	T	G	1	2021-04-27	United States
S_1118_H	S	1118	SRR15150922	24914	G	C	0,999664	2021-04-27	United States
S_1265_F	S	1265	SRR15150922	25355	C	T	0,999049	2021-04-27	United States
ORF6_61_H	ORF6	61	SRR15150922	27382	G	C	0,999786	2021-04-27	United States
ORF6_61_V	ORF6	61	SRR15150922	27383	A	T	0,999786	2021-04-27	United States
ORF8_27_*	ORF8	27	SRR15150922	27972	C	T	0,999595	2021-04-27	United States
ORF8_52_I	ORF8	52	SRR15150922	28048	G	T	1	2021-04-27	United States
ORF8_64_D	ORF8	64	SRR15150922	28085	G	T	0,998543	2021-04-27	United States
ORF8_68_*	ORF8	68	SRR15150922	28095	A	T	0,996936	2021-04-27	United States
ORF8_73_C	ORF8	73	SRR15150922	28111	A	G	1	2021-04-27	United States
N_3_H	N	3	SRR15150922	28280	G	C	0,999619	2021-04-27	United States
N_3_V	N	3	SRR15150922	28281	A	T	0,999615	2021-04-27	United States
N_3_E	N	3	SRR15150922	28282	T	A	0,999235	2021-04-27	United States
N_203_K	N	203	SRR15150922	28881	G	A	1	2021-04-27	United States
N_204_R	N	204	SRR15150922	28883	G	C	0,9975	2021-04-27	United States
N_235_F	N	235	SRR15150922	28977	C	T	1	2021-04-27	United States
ORF1ab_265_I	ORF1ab	265	SRR15150923	1059	C	T	1	2021-04-29	United States
ORF1ab_614_I	ORF1ab	614	SRR15150923	2106	C	T	1	2021-04-29	United States
ORF1ab_1946_S	ORF1ab	1946	SRR15150923	6101	G	A	1	2021-04-29	United States
ORF1ab_3201_P	ORF1ab	3201	SRR15150923	9867	T	C	1	2021-04-29	United States
ORF1ab_3674_NA	ORF1ab	3674	SRR15150923	11287	G	-TCTGGTTTT	0,678971	2021-04-29	United States
ORF1ab_314_L	ORF1ab	314	SRR15150923	14408	C	T	0,999734	2021-04-29	United States
ORF1ab_1011_H	ORF1ab	1011	SRR15150923	16500	A	C	0,994545	2021-04-29	United States
S_30_H	S	30	SRR15150923	21650	A	C	0,0625	2021-04-29	United States
S_95_I	S	95	SRR15150923	21846	C	T	1	2021-04-29	United States
S_253_G	S	253	SRR15150923	22320	A	G	1	2021-04-29	United States
S_477_N	S	477	SRR15150923	22992	G	A	1	2021-04-29	United States
S_614_G	S	614	SRR15150923	23403	A	G	0,999835	2021-04-29	United States
S_957_R	S	957	SRR15150923	24432	A	G	0,999086	2021-04-29	United States
ORF3a_42_L	ORF3a	42	SRR15150923	25517	C	T	0,999693	2021-04-29	United States
ORF3a_57_H	ORF3a	57	SRR15150923	25563	G	T	1	2021-04-29	United States
ORF8_11_I	ORF8	11	SRR15150923	27925	C	T	0,999146	2021-04-29	United States
N_13_L	N	13	SRR15150923	28311	C	T	0,999498	2021-04-29	United States
N_202_R	N	202	SRR15150923	28879	T	G	1	2021-04-29	United States
ORF1ab_640_D	ORF1ab	640	SRR15150925	2185	G	T	0,993174	2021-04-28	United States
ORF1ab_669_N	ORF1ab	669	SRR15150925	2272	G	T	0,999186	2021-04-28	United States
ORF1ab_1001_I	ORF1ab	1001	SRR15150925	3267	C	T	0,999733	2021-04-28	United States
ORF1ab_1283_V	ORF1ab	1283	SRR15150925	4113	C	T	0,999361	2021-04-28	United States
ORF1ab_1708_D	ORF1ab	1708	SRR15150925	5388	C	A	0,999398	2021-04-28	United States
ORF1ab_2230_T	ORF1ab	2230	SRR15150925	6954	T	C	1	2021-04-28	United States
ORF1ab_3674_NA	ORF1ab	3674	SRR15150925	11287	G	-TCTGGTTTT	0,664007	2021-04-28	United States
ORF1ab_3683_I	ORF1ab	3683	SRR15150925	11312	G	A	0,997135	2021-04-28	United States
ORF1ab_218_L	ORF1ab	218	SRR15150925	14120	C	T	0,999615	2021-04-28	United States
ORF1ab_314_L	ORF1ab	314	SRR15150925	14408	C	T	0,999211	2021-04-28	United States
ORF1ab_1089_L	ORF1ab	1089	SRR15150925	16733	C	T	1	2021-04-28	United States
S_30_H	S	30	SRR15150925	21650	A	C	0,0774194	2021-04-28	United States
S_68_NA	S	68	SRR15150925	21764	A	-TACATG	0,901986	2021-04-28	United States
S_143_NA	S	143	SRR15150925	21990	T	-TTA	0,807976	2021-04-28	United States
S_178_Y	S	178	SRR15150925	22094	G	T	0,999477	2021-04-28	United States
S_501_Y	S	501	SRR15150925	23063	A	T	1	2021-04-28	United States
S_570_D	S	570	SRR15150925	23271	C	A	0,999628	2021-04-28	United States
S_614_G	S	614	SRR15150925	23403	A	G	0,999872	2021-04-28	United States
S_681_H	S	681	SRR15150925	23604	C	A	1	2021-04-28	United States
S_716_I	S	716	SRR15150925	23709	C	T	0,999656	2021-04-28	United States
S_982_A	S	982	SRR15150925	24506	T	G	0,999671	2021-04-28	United States
S_1118_H	S	1118	SRR15150925	24914	G	C	0,999691	2021-04-28	United States
ORF3a_176_I	ORF3a	176	SRR15150925	25919	C	T	1	2021-04-28	United States
ORF8_27_*	ORF8	27	SRR15150925	27972	C	T	0,999469	2021-04-28	United States
ORF8_52_I	ORF8	52	SRR15150925	28048	G	T	1	2021-04-28	United States
ORF8_68_*	ORF8	68	SRR15150925	28095	A	T	0,997823	2021-04-28	United States
ORF8_73_C	ORF8	73	SRR15150925	28111	A	G	0,999699	2021-04-28	United States
N_3_H	N	3	SRR15150925	28280	G	C	1	2021-04-28	United States
N_3_V	N	3	SRR15150925	28281	A	T	0,99959	2021-04-28	United States
N_3_E	N	3	SRR15150925	28282	T	A	0,99959	2021-04-28	United States
N_203_K	N	203	SRR15150925	28881	G	A	1	2021-04-28	United States
N_204_R	N	204	SRR15150925	28883	G	C	1	2021-04-28	United States
N_235_F	N	235	SRR15150925	28977	C	T	1	2021-04-28	United States
ORF1ab_81_NA	ORF1ab	81	SRR15150926	507	A	-TGGTCATGTTATGGT	0,0602388	2021-04-29	United States
ORF1ab_1001_I	ORF1ab	1001	SRR15150926	3267	C	T	0,999539	2021-04-29	United States
ORF1ab_1708_D	ORF1ab	1708	SRR15150926	5388	C	A	0,999824	2021-04-29	United States
ORF1ab_2230_T	ORF1ab	2230	SRR15150926	6954	T	C	0,998353	2021-04-29	United States
ORF1ab_3674_NA	ORF1ab	3674	SRR15150926	11287	G	-TCTGGTTTT	0,70965	2021-04-29	United States
ORF1ab_314_L	ORF1ab	314	SRR15150926	14408	C	T	0,999767	2021-04-29	United States
ORF1ab_870_Y	ORF1ab	870	SRR15150926	16075	G	T	1	2021-04-29	United States
ORF1ab_2429_G	ORF1ab	2429	SRR15150926	20753	A	G	1	2021-04-29	United States
S_68_NA	S	68	SRR15150926	21764	A	-TACATG	0,899376	2021-04-29	United States
S_143_NA	S	143	SRR15150926	21990	T	-TTA	0,800153	2021-04-29	United States
S_501_Y	S	501	SRR15150926	23063	A	T	1	2021-04-29	United States
S_570_D	S	570	SRR15150926	23271	C	A	0,999233	2021-04-29	United States
S_614_G	S	614	SRR15150926	23403	A	G	0,999237	2021-04-29	United States
S_681_H	S	681	SRR15150926	23604	C	A	0,999788	2021-04-29	United States
S_716_I	S	716	SRR15150926	23709	C	T	0,999794	2021-04-29	United States
S_982_A	S	982	SRR15150926	24506	T	G	0,999365	2021-04-29	United States
S_1118_H	S	1118	SRR15150926	24914	G	C	0,998976	2021-04-29	United States
ORF3a_100_C	ORF3a	100	SRR15150926	25690	G	T	0,99882	2021-04-29	United States
ORF8_27_*	ORF8	27	SRR15150926	27972	C	T	0,999661	2021-04-29	United States
ORF8_52_I	ORF8	52	SRR15150926	28048	G	T	0,999565	2021-04-29	United States
ORF8_73_C	ORF8	73	SRR15150926	28111	A	G	0,999138	2021-04-29	United States
N_3_H	N	3	SRR15150926	28280	G	C	0,999689	2021-04-29	United States
N_3_V	N	3	SRR15150926	28281	A	T	0,999064	2021-04-29	United States
N_3_E	N	3	SRR15150926	28282	T	A	0,999067	2021-04-29	United States
N_203_K	N	203	SRR15150926	28881	G	A	0,999171	2021-04-29	United States
N_204_R	N	204	SRR15150926	28883	G	C	0,997565	2021-04-29	United States
N_235_F	N	235	SRR15150926	28977	C	T	0,999388	2021-04-29	United States
ORF1ab_265_I	ORF1ab	265	SRR15150927	1059	C	T	0,999483	2021-04-29	United States
ORF1ab_1054_S	ORF1ab	1054	SRR15150927	3425	C	T	1	2021-04-29	United States
ORF1ab_1473_V	ORF1ab	1473	SRR15150927	4683	C	T	0,9445	2021-04-29	United States
ORF1ab_1498_G	ORF1ab	1498	SRR15150927	4758	A	G	0,142937	2021-04-29	United States
ORF1ab_3201_P	ORF1ab	3201	SRR15150927	9867	T	C	0,998336	2021-04-29	United States
ORF1ab_3674_NA	ORF1ab	3674	SRR15150927	11287	G	-TCTGGTTTT	0,666643	2021-04-29	United States
ORF1ab_218_L	ORF1ab	218	SRR15150927	14120	C	T	1	2021-04-29	United States
ORF1ab_314_L	ORF1ab	314	SRR15150927	14408	C	T	0,999448	2021-04-29	United States
ORF1ab_1011_H	ORF1ab	1011	SRR15150927	16500	A	C	0,999387	2021-04-29	United States
S_4_NA	S	4	SRR15150927	21574	T	-C	0,0652174	2021-04-29	United States
S_5_F	S	5	SRR15150927	21575	C	T	1	2021-04-29	United States
S_95_I	S	95	SRR15150927	21846	C	T	0,999849	2021-04-29	United States
S_253_G	S	253	SRR15150927	22320	A	G	1	2021-04-29	United States
S_484_K	S	484	SRR15150927	23012	G	A	0,99904	2021-04-29	United States
S_614_G	S	614	SRR15150927	23403	A	G	0,999884	2021-04-29	United States
S_701_V	S	701	SRR15150927	23664	C	T	0,999482	2021-04-29	United States
ORF3a_42_L	ORF3a	42	SRR15150927	25517	C	T	0,998496	2021-04-29	United States
ORF3a_57_H	ORF3a	57	SRR15150927	25563	G	T	0,999829	2021-04-29	United States
ORF3a_104_L	ORF3a	104	SRR15150927	25703	C	T	0,995181	2021-04-29	United States
ORF8_11_I	ORF8	11	SRR15150927	27925	C	T	0,998652	2021-04-29	United States
N_199_L	N	199	SRR15150927	28869	C	T	1	2021-04-29	United States
N_234_I	N	234	SRR15150927	28975	G	A	1	2021-04-29	United States
ORF1ab_591_V	ORF1ab	591	SRR15150928	2037	C	T	1	2021-05-01	United States
ORF1ab_1001_I	ORF1ab	1001	SRR15150928	3267	C	T	0,998509	2021-05-01	United States
ORF1ab_1708_D	ORF1ab	1708	SRR15150928	5388	C	A	0,999593	2021-05-01	United States
ORF1ab_2230_T	ORF1ab	2230	SRR15150928	6954	T	C	1	2021-05-01	United States
ORF1ab_3674_NA	ORF1ab	3674	SRR15150928	11287	G	-TCTGGTTTT	0,706874	2021-05-01	United States
ORF1ab_314_L	ORF1ab	314	SRR15150928	14408	C	T	0,999803	2021-05-01	United States
S_68_NA	S	68	SRR15150928	21764	A	-TACATG	0,881807	2021-05-01	United States
S_143_NA	S	143	SRR15150928	21990	T	-TTA	0,801471	2021-05-01	United States
S_501_Y	S	501	SRR15150928	23063	A	T	1	2021-05-01	United States
S_570_D	S	570	SRR15150928	23271	C	A	0,999539	2021-05-01	United States
S_614_G	S	614	SRR15150928	23403	A	G	0,999067	2021-05-01	United States
S_681_H	S	681	SRR15150928	23604	C	A	0,998723	2021-05-01	United States
S_716_I	S	716	SRR15150928	23709	C	T	0,999796	2021-05-01	United States
S_982_A	S	982	SRR15150928	24506	T	G	0,999261	2021-05-01	United States
S_1118_H	S	1118	SRR15150928	24914	G	C	0,999803	2021-05-01	United States
ORF3a_131_C	ORF3a	131	SRR15150928	25785	G	T	0,998792	2021-05-01	United States
ORF8_27_*	ORF8	27	SRR15150928	27972	C	T	1	2021-05-01	United States
ORF8_52_I	ORF8	52	SRR15150928	28048	G	T	1	2021-05-01	United States
ORF8_68_*	ORF8	68	SRR15150928	28095	A	T	0,996934	2021-05-01	United States
ORF8_73_C	ORF8	73	SRR15150928	28111	A	G	0,99964	2021-05-01	United States
N_3_H	N	3	SRR15150928	28280	G	C	0,999224	2021-05-01	United States
N_3_V	N	3	SRR15150928	28281	A	T	0,999738	2021-05-01	United States
N_3_E	N	3	SRR15150928	28282	T	A	0,99974	2021-05-01	United States
N_203_K	N	203	SRR15150928	28881	G	A	1	2021-05-01	United States
N_204_R	N	204	SRR15150928	28883	G	C	0,998195	2021-05-01	United States
N_235_F	N	235	SRR15150928	28977	C	T	1	2021-05-01	United States
ORF1ab_1001_I	ORF1ab	1001	SRR15150929	3267	C	T	0,999661	2021-05-01	United States
ORF1ab_1708_D	ORF1ab	1708	SRR15150929	5388	C	A	0,999563	2021-05-01	United States
ORF1ab_2230_T	ORF1ab	2230	SRR15150929	6954	T	C	0,998314	2021-05-01	United States
ORF1ab_2259_I	ORF1ab	2259	SRR15150929	7042	G	T	1	2021-05-01	United States
ORF1ab_3674_NA	ORF1ab	3674	SRR15150929	11287	G	-TCTGGTTTT	0,662424	2021-05-01	United States
ORF1ab_218_L	ORF1ab	218	SRR15150929	14120	C	T	0,999478	2021-05-01	United States
ORF1ab_314_L	ORF1ab	314	SRR15150929	14408	C	T	0,999807	2021-05-01	United States
ORF1ab_1432_V	ORF1ab	1432	SRR15150929	17762	C	T	0,999547	2021-05-01	United States
S_30_H	S	30	SRR15150929	21650	A	C	0,0689655	2021-05-01	United States
S_68_NA	S	68	SRR15150929	21764	A	-TACATG	0,901193	2021-05-01	United States
S_143_NA	S	143	SRR15150929	21990	T	-TTA	0,786068	2021-05-01	United States
S_501_Y	S	501	SRR15150929	23063	A	T	0,999059	2021-05-01	United States
S_570_D	S	570	SRR15150929	23271	C	A	0,999389	2021-05-01	United States
S_614_G	S	614	SRR15150929	23403	A	G	0,999374	2021-05-01	United States
S_681_H	S	681	SRR15150929	23604	C	A	0,999771	2021-05-01	United States
S_716_I	S	716	SRR15150929	23709	C	T	0,999334	2021-05-01	United States
S_982_A	S	982	SRR15150929	24506	T	G	0,999148	2021-05-01	United States
S_1118_H	S	1118	SRR15150929	24914	G	C	0,999165	2021-05-01	United States
ORF8_27_*	ORF8	27	SRR15150929	27972	C	T	1	2021-05-01	United States
ORF8_52_I	ORF8	52	SRR15150929	28048	G	T	0,999593	2021-05-01	United States
ORF8_68_*	ORF8	68	SRR15150929	28095	A	T	0,98896	2021-05-01	United States
ORF8_73_C	ORF8	73	SRR15150929	28111	A	G	0,999272	2021-05-01	United States
N_3_H	N	3	SRR15150929	28280	G	C	1	2021-05-01	United States
N_3_V	N	3	SRR15150929	28281	A	T	0,999762	2021-05-01	United States
N_3_E	N	3	SRR15150929	28282	T	A	0,999528	2021-05-01	United States
N_203_K	N	203	SRR15150929	28881	G	A	0,997319	2021-05-01	United States
N_204_R	N	204	SRR15150929	28883	G	C	1	2021-05-01	United States
N_235_F	N	235	SRR15150929	28977	C	T	1	2021-05-01	United States
ORF1ab_265_I	ORF1ab	265	SRR15150930	1059	C	T	0,998966	2021-05-01	United States
ORF1ab_3201_P	ORF1ab	3201	SRR15150930	9867	T	C	0,998904	2021-05-01	United States
ORF1ab_3476_T	ORF1ab	3476	SRR15150930	10692	T	C	0,158754	2021-05-01	United States
ORF1ab_3674_NA	ORF1ab	3674	SRR15150930	11287	G	-TCTGGTTTT	0,697464	2021-05-01	United States
ORF1ab_314_L	ORF1ab	314	SRR15150930	14408	C	T	0,999814	2021-05-01	United States
ORF1ab_1011_H	ORF1ab	1011	SRR15150930	16500	A	C	0,997583	2021-05-01	United States
S_3_NA	S	3	SRR15150930	21569	G	+T	0,0679887	2021-05-01	United States
S_5_F	S	5	SRR15150930	21575	C	T	1	2021-05-01	United States
S_95_I	S	95	SRR15150930	21846	C	T	0,999416	2021-05-01	United States
S_253_G	S	253	SRR15150930	22320	A	G	1	2021-05-01	United States
S_484_K	S	484	SRR15150930	23012	G	A	0,999219	2021-05-01	United States
S_614_G	S	614	SRR15150930	23403	A	G	0,999663	2021-05-01	United States
S_701_V	S	701	SRR15150930	23664	C	T	0,998855	2021-05-01	United States
ORF3a_42_L	ORF3a	42	SRR15150930	25517	C	T	0,998114	2021-05-01	United States
ORF3a_57_H	ORF3a	57	SRR15150930	25563	G	T	0,999241	2021-05-01	United States
ORF3a_213_K	ORF3a	213	SRR15150930	26029	C	A	0,117234	2021-05-01	United States
ORF3a_217_I	ORF3a	217	SRR15150930	26042	C	T	0,104027	2021-05-01	United States
ORF8_11_I	ORF8	11	SRR15150930	27925	C	T	0,99961	2021-05-01	United States
N_199_L	N	199	SRR15150930	28869	C	T	0,999241	2021-05-01	United States
N_234_I	N	234	SRR15150930	28975	G	A	1	2021-05-01	United States
N_332_I	N	332	SRR15150930	29268	C	T	0,999741	2021-05-01	United States
ORF1ab_265_I	ORF1ab	265	SRR15150931	1059	C	T	0,999488	2021-05-01	United States
ORF1ab_558_F	ORF1ab	558	SRR15150931	1938	C	T	1	2021-05-01	United States
ORF1ab_1946_S	ORF1ab	1946	SRR15150931	6101	G	A	1	2021-05-01	United States
ORF1ab_3201_P	ORF1ab	3201	SRR15150931	9867	T	C	1	2021-05-01	United States
ORF1ab_3603_NA	ORF1ab	3603	SRR15150931	11074	C	-T	0,0616359	2021-05-01	United States
ORF1ab_3674_NA	ORF1ab	3674	SRR15150931	11287	G	-TCTGGTTTT	0,639328	2021-05-01	United States
ORF1ab_314_L	ORF1ab	314	SRR15150931	14408	C	T	0,999872	2021-05-01	United States
ORF1ab_1011_H	ORF1ab	1011	SRR15150931	16500	A	C	1	2021-05-01	United States
ORF1ab_2084_I	ORF1ab	2084	SRR15150931	19718	C	T	0,0801202	2021-05-01	United States
S_3_NA	S	3	SRR15150931	21569	G	+T	0,0949721	2021-05-01	United States
S_5_F	S	5	SRR15150931	21575	C	T	1	2021-05-01	United States
S_30_H	S	30	SRR15150931	21650	A	C	0,0760234	2021-05-01	United States
S_95_I	S	95	SRR15150931	21846	C	T	0,98411	2021-05-01	United States
S_253_G	S	253	SRR15150931	22320	A	G	0,997613	2021-05-01	United States
S_477_N	S	477	SRR15150931	22992	G	A	1	2021-05-01	United States
S_614_G	S	614	SRR15150931	23403	A	G	0,99922	2021-05-01	United States
S_677_H	S	677	SRR15150931	23593	G	T	0,999616	2021-05-01	United States
S_957_R	S	957	SRR15150931	24432	A	G	0,999324	2021-05-01	United States
ORF3a_42_L	ORF3a	42	SRR15150931	25517	C	T	0,999314	2021-05-01	United States
ORF3a_57_H	ORF3a	57	SRR15150931	25563	G	T	0,999786	2021-05-01	United States
ORF3a_193_L	ORF3a	193	SRR15150931	25970	G	T	1	2021-05-01	United States
ORF8_11_I	ORF8	11	SRR15150931	27925	C	T	1	2021-05-01	United States
N_13_L	N	13	SRR15150931	28311	C	T	0,999205	2021-05-01	United States
N_202_R	N	202	SRR15150931	28879	T	G	1	2021-05-01	United States
ORF1ab_854_T	ORF1ab	854	SRR15150932	2826	A	C	1	2021-04-30	United States
ORF1ab_1001_I	ORF1ab	1001	SRR15150932	3267	C	T	0,999405	2021-04-30	United States
ORF1ab_1708_D	ORF1ab	1708	SRR15150932	5388	C	A	0,99867	2021-04-30	United States
ORF1ab_2345_V	ORF1ab	2345	SRR15150932	7299	C	T	1	2021-04-30	United States
ORF1ab_3674_NA	ORF1ab	3674	SRR15150932	11287	G	-TCTGGTTTT	0,631506	2021-04-30	United States
ORF1ab_314_L	ORF1ab	314	SRR15150932	14408	C	T	1	2021-04-30	United States
ORF1ab_587_S	ORF1ab	587	SRR15150932	15226	G	A	0,484277	2021-04-30	United States
ORF1ab_1662_V	ORF1ab	1662	SRR15150932	18452	C	T	0,998455	2021-04-30	United States
ORF1ab_2557_R	ORF1ab	2557	SRR15150932	21137	A	G	1	2021-04-30	United States
S_68_NA	S	68	SRR15150932	21764	A	-TACATG	0,90036	2021-04-30	United States
S_143_NA	S	143	SRR15150932	21990	T	-TTA	0,818498	2021-04-30	United States
S_501_Y	S	501	SRR15150932	23063	A	T	1	2021-04-30	United States
S_570_D	S	570	SRR15150932	23271	C	A	0,999232	2021-04-30	United States
S_614_G	S	614	SRR15150932	23403	A	G	0,999696	2021-04-30	United States
S_681_H	S	681	SRR15150932	23604	C	A	1	2021-04-30	United States
S_716_I	S	716	SRR15150932	23709	C	T	0,999602	2021-04-30	United States
S_982_A	S	982	SRR15150932	24506	T	G	1	2021-04-30	United States
S_1118_H	S	1118	SRR15150932	24914	G	C	0,999779	2021-04-30	United States
ORF3a_236_T	ORF3a	236	SRR15150932	26099	T	C	1	2021-04-30	United States
ORF8_27_*	ORF8	27	SRR15150932	27972	C	T	1	2021-04-30	United States
ORF8_38_L	ORF8	38	SRR15150932	28006	C	T	0,99906	2021-04-30	United States
ORF8_52_I	ORF8	52	SRR15150932	28048	G	T	1	2021-04-30	United States
ORF8_68_*	ORF8	68	SRR15150932	28095	A	T	0,998994	2021-04-30	United States
ORF8_73_C	ORF8	73	SRR15150932	28111	A	G	0,998876	2021-04-30	United States
N_3_H	N	3	SRR15150932	28280	G	C	0,999769	2021-04-30	United States
N_3_V	N	3	SRR15150932	28281	A	T	0,9993	2021-04-30	United States
N_3_E	N	3	SRR15150932	28282	T	A	0,999536	2021-04-30	United States
N_203_K	N	203	SRR15150932	28881	G	A	1	2021-04-30	United States
N_204_R	N	204	SRR15150932	28883	G	C	1	2021-04-30	United States
N_235_F	N	235	SRR15150932	28977	C	T	1	2021-04-30	United States
ORF10_2_D	ORF10	2	SRR15150932	29562	G	A	0,0525547	2021-04-30	United States
ORF1ab_265_I	ORF1ab	265	SRR15150933	1059	C	T	0,999189	2021-04-28	United States
ORF1ab_558_F	ORF1ab	558	SRR15150933	1938	C	T	0,966487	2021-04-28	United States
ORF1ab_1456_D	ORF1ab	1456	SRR15150933	4632	G	A	0,0928054	2021-04-28	United States
ORF1ab_1946_S	ORF1ab	1946	SRR15150933	6101	G	A	1	2021-04-28	United States
ORF1ab_3201_P	ORF1ab	3201	SRR15150933	9867	T	C	1	2021-04-28	United States
ORF1ab_3603_NA	ORF1ab	3603	SRR15150933	11074	C	+T	0,274913	2021-04-28	United States
ORF1ab_3674_NA	ORF1ab	3674	SRR15150933	11287	G	-TCTGGTTTT	0,628563	2021-04-28	United States
ORF1ab_3730_T	ORF1ab	3730	SRR15150933	11453	G	A	0,0520548	2021-04-28	United States
ORF1ab_3754_F	ORF1ab	3754	SRR15150933	11527	G	T	0,0947817	2021-04-28	United States
ORF1ab_4249_I	ORF1ab	4249	SRR15150933	13011	C	T	0,998711	2021-04-28	United States
ORF1ab_314_L	ORF1ab	314	SRR15150933	14408	C	T	1	2021-04-28	United States
ORF1ab_1011_H	ORF1ab	1011	SRR15150933	16500	A	C	0,994898	2021-04-28	United States
S_95_I	S	95	SRR15150933	21846	C	T	1	2021-04-28	United States
S_253_G	S	253	SRR15150933	22320	A	G	1	2021-04-28	United States
S_477_N	S	477	SRR15150933	22992	G	A	1	2021-04-28	United States
S_614_G	S	614	SRR15150933	23403	A	G	0,999819	2021-04-28	United States
S_677_H	S	677	SRR15150933	23593	G	T	1	2021-04-28	United States
S_855_NA	S	855	SRR15150933	24125	T	-TTAACGGCCTTACTG	0,0507714	2021-04-28	United States
S_957_R	S	957	SRR15150933	24432	A	G	0,999385	2021-04-28	United States
ORF3a_42_L	ORF3a	42	SRR15150933	25517	C	T	0,999161	2021-04-28	United States
ORF3a_57_H	ORF3a	57	SRR15150933	25563	G	T	0,999845	2021-04-28	United States
ORF3a_193_L	ORF3a	193	SRR15150933	25970	G	T	0,993289	2021-04-28	United States
ORF8_11_I	ORF8	11	SRR15150933	27925	C	T	0,854943	2021-04-28	United States
ORF8_27_*	ORF8	27	SRR15150933	27972	C	T	0,139845	2021-04-28	United States
ORF8_52_I	ORF8	52	SRR15150933	28048	G	T	0,124473	2021-04-28	United States
ORF8_73_C	ORF8	73	SRR15150933	28111	A	G	0,157699	2021-04-28	United States
N_3_H	N	3	SRR15150933	28280	G	C	0,0774281	2021-04-28	United States
N_3_V	N	3	SRR15150933	28281	A	T	0,0754896	2021-04-28	United States
N_3_E	N	3	SRR15150933	28282	T	A	0,0758189	2021-04-28	United States
N_13_L	N	13	SRR15150933	28311	C	T	0,763398	2021-04-28	United States
N_202_R	N	202	SRR15150933	28879	T	G	1	2021-04-28	United States
ORF1ab_1001_I	ORF1ab	1001	SRR15150935	3267	C	T	0,999102	2021-05-01	United States
ORF1ab_1283_V	ORF1ab	1283	SRR15150935	4113	C	T	1	2021-05-01	United States
ORF1ab_1708_D	ORF1ab	1708	SRR15150935	5388	C	A	0,999362	2021-05-01	United States
ORF1ab_2230_T	ORF1ab	2230	SRR15150935	6954	T	C	1	2021-05-01	United States
ORF1ab_3674_NA	ORF1ab	3674	SRR15150935	11287	G	-TCTGGTTTT	0,688869	2021-05-01	United States
ORF1ab_314_L	ORF1ab	314	SRR15150935	14408	C	T	0,999274	2021-05-01	United States
ORF1ab_1011_H	ORF1ab	1011	SRR15150935	16500	A	C	1	2021-05-01	United States
S_95_I	S	95	SRR15150935	21846	C	T	1	2021-05-01	United States
S_186_L	S	186	SRR15150935	22118	T	C	0,0785824	2021-05-01	United States
S_253_G	S	253	SRR15150935	22320	A	G	1	2021-05-01	United States
S_484_K	S	484	SRR15150935	23012	G	A	1	2021-05-01	United States
S_614_G	S	614	SRR15150935	23403	A	G	0,999787	2021-05-01	United States
S_701_V	S	701	SRR15150935	23664	C	T	1	2021-05-01	United States
ORF3a_42_L	ORF3a	42	SRR15150935	25517	C	T	0,998647	2021-05-01	United States
ORF3a_57_H	ORF3a	57	SRR15150935	25563	G	T	0,999354	2021-05-01	United States
ORF7a_34_L	ORF7a	34	SRR15150935	27494	C	T	0,108379	2021-05-01	United States
ORF8_11_I	ORF8	11	SRR15150935	27925	C	T	1	2021-05-01	United States
N_199_L	N	199	SRR15150935	28869	C	T	1	2021-05-01	United States
N_234_I	N	234	SRR15150935	28975	G	A	0,995708	2021-05-01	United States
ORF1ab_1001_I	ORF1ab	1001	SRR15150936	3267	C	T	0,999619	2021-04-28	United States
ORF1ab_1158_L	ORF1ab	1158	SRR15150936	3738	C	T	1	2021-04-28	United States
ORF1ab_1586_I	ORF1ab	1586	SRR15150936	5023	G	A	0,999052	2021-04-28	United States
ORF1ab_1708_D	ORF1ab	1708	SRR15150936	5388	C	A	1	2021-04-28	United States
ORF1ab_2230_T	ORF1ab	2230	SRR15150936	6954	T	C	0,999076	2021-04-28	United States
ORF1ab_3674_NA	ORF1ab	3674	SRR15150936	11287	G	-TCTGGTTTT	0,698546	2021-04-28	United States
ORF1ab_314_L	ORF1ab	314	SRR15150936	14408	C	T	0,999643	2021-04-28	United States
ORF1ab_1383_R	ORF1ab	1383	SRR15150936	17615	A	G	0,998942	2021-04-28	United States
ORF1ab_2063_E	ORF1ab	2063	SRR15150936	19654	A	G	0,99923	2021-04-28	United States
ORF1ab_2499_N	ORF1ab	2499	SRR15150936	20962	G	A	1	2021-04-28	United States
S_68_NA	S	68	SRR15150936	21764	A	-TACATG	0,907129	2021-04-28	United States
S_143_NA	S	143	SRR15150936	21990	T	-TTA	0,802782	2021-04-28	United States
S_501_Y	S	501	SRR15150936	23063	A	T	0,999615	2021-04-28	United States
S_570_D	S	570	SRR15150936	23271	C	A	0,998932	2021-04-28	United States
S_614_G	S	614	SRR15150936	23403	A	G	0,999845	2021-04-28	United States
S_681_H	S	681	SRR15150936	23604	C	A	0,999553	2021-04-28	United States
S_716_I	S	716	SRR15150936	23709	C	T	0,999557	2021-04-28	United States
S_982_A	S	982	SRR15150936	24506	T	G	1	2021-04-28	United States
S_1118_H	S	1118	SRR15150936	24914	G	C	0,999236	2021-04-28	United States
M_70_L	M	70	SRR15150936	26730	G	C	0,999387	2021-04-28	United States
ORF8_27_*	ORF8	27	SRR15150936	27972	C	T	0,999548	2021-04-28	United States
ORF8_52_I	ORF8	52	SRR15150936	28048	G	T	0,998782	2021-04-28	United States
ORF8_73_C	ORF8	73	SRR15150936	28111	A	G	1	2021-04-28	United States
N_3_H	N	3	SRR15150936	28280	G	C	1	2021-04-28	United States
N_3_V	N	3	SRR15150936	28281	A	T	0,9993	2021-04-28	United States
N_3_E	N	3	SRR15150936	28282	T	A	0,999537	2021-04-28	United States
N_203_K	N	203	SRR15150936	28881	G	A	1	2021-04-28	United States
N_204_R	N	204	SRR15150936	28883	G	C	1	2021-04-28	United States
N_235_F	N	235	SRR15150936	28977	C	T	0,999333	2021-04-28	United States
ORF1ab_1001_I	ORF1ab	1001	SRR15150937	3267	C	T	0,999653	2021-04-25	United States
ORF1ab_1708_D	ORF1ab	1708	SRR15150937	5388	C	A	0,99976	2021-04-25	United States
ORF1ab_2230_T	ORF1ab	2230	SRR15150937	6954	T	C	1	2021-04-25	United States
ORF1ab_3052_V	ORF1ab	3052	SRR15150937	9419	A	G	1	2021-04-25	United States
ORF1ab_3674_NA	ORF1ab	3674	SRR15150937	11287	G	-TCTGGTTTT	0,685343	2021-04-25	United States
ORF1ab_314_L	ORF1ab	314	SRR15150937	14408	C	T	0,999351	2021-04-25	United States
ORF1ab_572_V	ORF1ab	572	SRR15150937	15182	C	T	0,111534	2021-04-25	United States
ORF1ab_1001_S	ORF1ab	1001	SRR15150937	16468	C	T	1	2021-04-25	United States
ORF1ab_1383_R	ORF1ab	1383	SRR15150937	17615	A	G	1	2021-04-25	United States
ORF1ab_1404_M	ORF1ab	1404	SRR15150937	17678	C	T	0,998733	2021-04-25	United States
ORF1ab_1511_I	ORF1ab	1511	SRR15150937	17999	C	T	0,0648406	2021-04-25	United States
ORF1ab_1808_D	ORF1ab	1808	SRR15150937	18891	G	T	1	2021-04-25	United States
ORF1ab_2048_I	ORF1ab	2048	SRR15150937	19610	C	T	1	2021-04-25	United States
ORF1ab_2368_F	ORF1ab	2368	SRR15150937	20569	G	T	1	2021-04-25	United States
S_68_NA	S	68	SRR15150937	21764	A	-TACATG	0,898842	2021-04-25	United States
S_143_NA	S	143	SRR15150937	21990	T	-TTA	0,823728	2021-04-25	United States
S_501_Y	S	501	SRR15150937	23063	A	T	1	2021-04-25	United States
S_570_D	S	570	SRR15150937	23271	C	A	1	2021-04-25	United States
S_614_G	S	614	SRR15150937	23403	A	G	0,999657	2021-04-25	United States
S_681_H	S	681	SRR15150937	23604	C	A	0,999772	2021-04-25	United States
S_716_I	S	716	SRR15150937	23709	C	T	0,999775	2021-04-25	United States
S_982_A	S	982	SRR15150937	24506	T	G	0,999569	2021-04-25	United States
S_1118_H	S	1118	SRR15150937	24914	G	C	0,999633	2021-04-25	United States
ORF8_27_*	ORF8	27	SRR15150937	27972	C	T	0,999315	2021-04-25	United States
ORF8_52_I	ORF8	52	SRR15150937	28048	G	T	0,999135	2021-04-25	United States
ORF8_54_P	ORF8	54	SRR15150937	28053	T	C	0,999526	2021-04-25	United States
ORF8_73_C	ORF8	73	SRR15150937	28111	A	G	0,999238	2021-04-25	United States
N_3_H	N	3	SRR15150937	28280	G	C	0,999474	2021-04-25	United States
N_3_V	N	3	SRR15150937	28281	A	T	0,999204	2021-04-25	United States
N_3_E	N	3	SRR15150937	28282	T	A	0,999474	2021-04-25	United States
N_203_K	N	203	SRR15150937	28881	G	A	1	2021-04-25	United States
N_204_R	N	204	SRR15150937	28883	G	C	1	2021-04-25	United States
N_235_F	N	235	SRR15150937	28977	C	T	1	2021-04-25	United States
ORF1ab_1001_I	ORF1ab	1001	SRR15150939	3267	C	T	0,999557	2021-04-30	United States
ORF1ab_1708_D	ORF1ab	1708	SRR15150939	5388	C	A	1	2021-04-30	United States
ORF1ab_2230_T	ORF1ab	2230	SRR15150939	6954	T	C	1	2021-04-30	United States
ORF1ab_2259_I	ORF1ab	2259	SRR15150939	7042	G	T	1	2021-04-30	United States
ORF1ab_3674_NA	ORF1ab	3674	SRR15150939	11287	G	-TCTGGTTTT	0,701688	2021-04-30	United States
ORF1ab_4031_I	ORF1ab	4031	SRR15150939	12357	C	T	0,999697	2021-04-30	United States
ORF1ab_218_L	ORF1ab	218	SRR15150939	14120	C	T	0,999807	2021-04-30	United States
ORF1ab_314_L	ORF1ab	314	SRR15150939	14408	C	T	0,999441	2021-04-30	United States
S_68_NA	S	68	SRR15150939	21764	A	-TACATG	0,884897	2021-04-30	United States
S_143_NA	S	143	SRR15150939	21990	T	-TTA	0,800123	2021-04-30	United States
S_501_Y	S	501	SRR15150939	23063	A	T	1	2021-04-30	United States
S_570_D	S	570	SRR15150939	23271	C	A	0,999678	2021-04-30	United States
S_614_G	S	614	SRR15150939	23403	A	G	0,999677	2021-04-30	United States
S_681_H	S	681	SRR15150939	23604	C	A	0,999522	2021-04-30	United States
S_716_I	S	716	SRR15150939	23709	C	T	0,999381	2021-04-30	United States
S_772_F	S	772	SRR15150939	23876	G	T	0,352895	2021-04-30	United States
S_982_A	S	982	SRR15150939	24506	T	G	0,999154	2021-04-30	United States
S_1118_H	S	1118	SRR15150939	24914	G	C	0,999612	2021-04-30	United States
S_1268_I	S	1268	SRR15150939	25364	G	A	0,998336	2021-04-30	United States
ORF8_27_*	ORF8	27	SRR15150939	27972	C	T	0,999679	2021-04-30	United States
ORF8_52_I	ORF8	52	SRR15150939	28048	G	T	0,999568	2021-04-30	United States
ORF8_61_F	ORF8	61	SRR15150939	28075	G	T	1	2021-04-30	United States
ORF8_68_*	ORF8	68	SRR15150939	28095	A	T	0,996662	2021-04-30	United States
ORF8_73_C	ORF8	73	SRR15150939	28111	A	G	0,999458	2021-04-30	United States
N_3_H	N	3	SRR15150939	28280	G	C	1	2021-04-30	United States
N_3_V	N	3	SRR15150939	28281	A	T	0,999708	2021-04-30	United States
N_3_E	N	3	SRR15150939	28282	T	A	0,99971	2021-04-30	United States
N_203_K	N	203	SRR15150939	28881	G	A	0,997872	2021-04-30	United States
N_204_R	N	204	SRR15150939	28883	G	C	1	2021-04-30	United States
N_235_F	N	235	SRR15150939	28977	C	T	0,998425	2021-04-30	United States
ORF1ab_302_F	ORF1ab	302	SRR15150940	1170	C	T	0,0695604	2021-04-30	United States
ORF1ab_1001_I	ORF1ab	1001	SRR15150940	3267	C	T	1	2021-04-30	United States
ORF1ab_1708_D	ORF1ab	1708	SRR15150940	5388	C	A	1	2021-04-30	United States
ORF1ab_2230_T	ORF1ab	2230	SRR15150940	6954	T	C	1	2021-04-30	United States
ORF1ab_2259_I	ORF1ab	2259	SRR15150940	7042	G	T	0,997344	2021-04-30	United States
ORF1ab_2344_T	ORF1ab	2344	SRR15150940	7295	G	A	0,983456	2021-04-30	United States
ORF1ab_2613_F	ORF1ab	2613	SRR15150940	8102	G	T	0,999799	2021-04-30	United States
ORF1ab_3674_NA	ORF1ab	3674	SRR15150940	11287	G	-TCTGGTTTT	0,68429	2021-04-30	United States
ORF1ab_4159_I	ORF1ab	4159	SRR15150940	12741	C	T	0,997224	2021-04-30	United States
ORF1ab_218_L	ORF1ab	218	SRR15150940	14120	C	T	0,996544	2021-04-30	United States
ORF1ab_314_L	ORF1ab	314	SRR15150940	14408	C	T	0,999587	2021-04-30	United States
S_68_NA	S	68	SRR15150940	21764	A	-TACATG	0,895911	2021-04-30	United States
S_143_NA	S	143	SRR15150940	21990	T	-TTA	0,805444	2021-04-30	United States
S_501_Y	S	501	SRR15150940	23063	A	T	0,999607	2021-04-30	United States
S_570_D	S	570	SRR15150940	23271	C	A	0,999104	2021-04-30	United States
S_614_G	S	614	SRR15150940	23403	A	G	0,999105	2021-04-30	United States
S_681_H	S	681	SRR15150940	23604	C	A	0,999756	2021-04-30	United States
S_716_I	S	716	SRR15150940	23709	C	T	1	2021-04-30	United States
S_982_A	S	982	SRR15150940	24506	T	G	1	2021-04-30	United States
S_1118_H	S	1118	SRR15150940	24914	G	C	0,9996	2021-04-30	United States
ORF3a_27_Y	ORF3a	27	SRR15150940	25471	G	T	0,998055	2021-04-30	United States
ORF8_27_*	ORF8	27	SRR15150940	27972	C	T	0,999057	2021-04-30	United States
ORF8_52_I	ORF8	52	SRR15150940	28048	G	T	0,999389	2021-04-30	United States
ORF8_68_*	ORF8	68	SRR15150940	28095	A	T	0,998748	2021-04-30	United States
ORF8_73_C	ORF8	73	SRR15150940	28111	A	G	0,99906	2021-04-30	United States
N_3_H	N	3	SRR15150940	28280	G	C	1	2021-04-30	United States
N_3_V	N	3	SRR15150940	28281	A	T	0,999701	2021-04-30	United States
N_3_E	N	3	SRR15150940	28282	T	A	0,999408	2021-04-30	United States
N_203_K	N	203	SRR15150940	28881	G	A	1	2021-04-30	United States
N_204_R	N	204	SRR15150940	28883	G	C	1	2021-04-30	United States
N_235_F	N	235	SRR15150940	28977	C	T	1	2021-04-30	United States
N_271_I	N	271	SRR15150940	29085	C	T	0,999309	2021-04-30	United States
N_383_A	N	383	SRR15150940	29420	C	G	1	2021-04-30	United States
ORF1ab_1001_I	ORF1ab	1001	SRR15150943	3267	C	T	0,945066	2021-04-28	United States
ORF1ab_1708_D	ORF1ab	1708	SRR15150943	5388	C	A	0,995974	2021-04-28	United States
ORF1ab_2785_V	ORF1ab	2785	SRR15150943	8619	C	T	0,979123	2021-04-28	United States
ORF1ab_3603_NA	ORF1ab	3603	SRR15150943	11074	C	+T	0,0920845	2021-04-28	United States
ORF1ab_3674_NA	ORF1ab	3674	SRR15150943	11287	G	-TCTGGTTTT	0,63246	2021-04-28	United States
ORF1ab_218_L	ORF1ab	218	SRR15150943	14120	C	T	0,0581867	2021-04-28	United States
ORF1ab_314_L	ORF1ab	314	SRR15150943	14408	C	T	0,999809	2021-04-28	United States
S_68_NA	S	68	SRR15150943	21764	A	-TACATG	0,899052	2021-04-28	United States
S_143_NA	S	143	SRR15150943	21990	T	-TTA	0,812852	2021-04-28	United States
S_501_Y	S	501	SRR15150943	23063	A	T	1	2021-04-28	United States
S_570_D	S	570	SRR15150943	23271	C	A	0,999441	2021-04-28	United States
S_614_G	S	614	SRR15150943	23403	A	G	0,999424	2021-04-28	United States
S_681_H	S	681	SRR15150943	23604	C	A	0,999795	2021-04-28	United States
S_716_I	S	716	SRR15150943	23709	C	T	1	2021-04-28	United States
S_982_A	S	982	SRR15150943	24506	T	G	0,998852	2021-04-28	United States
S_1118_H	S	1118	SRR15150943	24914	G	C	0,999731	2021-04-28	United States
ORF3a_100_C	ORF3a	100	SRR15150943	25690	G	T	0,999139	2021-04-28	United States
ORF8_27_*	ORF8	27	SRR15150943	27972	C	T	0,999617	2021-04-28	United States
ORF8_52_I	ORF8	52	SRR15150943	28048	G	T	1	2021-04-28	United States
ORF8_73_C	ORF8	73	SRR15150943	28111	A	G	0,999653	2021-04-28	United States
N_3_H	N	3	SRR15150943	28280	G	C	1	2021-04-28	United States
N_3_V	N	3	SRR15150943	28281	A	T	0,999779	2021-04-28	United States
N_3_E	N	3	SRR15150943	28282	T	A	0,999345	2021-04-28	United States
N_203_K	N	203	SRR15150943	28881	G	A	1	2021-04-28	United States
N_204_R	N	204	SRR15150943	28883	G	C	1	2021-04-28	United States
N_235_F	N	235	SRR15150943	28977	C	T	1	2021-04-28	United States
ORF1ab_1001_I	ORF1ab	1001	SRR15150944	3267	C	T	0,999625	2021-04-28	United States
ORF1ab_1422_C	ORF1ab	1422	SRR15150944	4530	T	G	0,0641447	2021-04-28	United States
ORF1ab_1708_D	ORF1ab	1708	SRR15150944	5388	C	A	1	2021-04-28	United States
ORF1ab_2230_T	ORF1ab	2230	SRR15150944	6954	T	C	1	2021-04-28	United States
ORF1ab_3610_NA	ORF1ab	3610	SRR15150944	11095	C	+T	0,145711	2021-04-28	United States
ORF1ab_3633_NA	ORF1ab	3633	SRR15150944	11162	C	-A	0,0849673	2021-04-28	United States
ORF1ab_3674_NA	ORF1ab	3674	SRR15150944	11287	G	-TCTGGTTTT	0,633477	2021-04-28	United States
ORF1ab_3966_R	ORF1ab	3966	SRR15150944	12162	A	G	0,999869	2021-04-28	United States
ORF1ab_306_NA	ORF1ab	306	SRR15150944	14383	G	+T	0,0509502	2021-04-28	United States
ORF1ab_314_L	ORF1ab	314	SRR15150944	14408	C	T	0,999103	2021-04-28	United States
ORF1ab_325_C	ORF1ab	325	SRR15150944	14441	T	G	0,0751252	2021-04-28	United States
ORF1ab_1383_R	ORF1ab	1383	SRR15150944	17615	A	G	0,999798	2021-04-28	United States
ORF1ab_2366_P	ORF1ab	2366	SRR15150944	20563	T	C	0,0546114	2021-04-28	United States
S_68_NA	S	68	SRR15150944	21764	A	-TACATG	0,900025	2021-04-28	United States
S_143_NA	S	143	SRR15150944	21990	T	-TTA	0,797388	2021-04-28	United States
S_501_Y	S	501	SRR15150944	23063	A	T	1	2021-04-28	United States
S_570_D	S	570	SRR15150944	23271	C	A	0,999647	2021-04-28	United States
S_614_G	S	614	SRR15150944	23403	A	G	0,999878	2021-04-28	United States
S_681_H	S	681	SRR15150944	23604	C	A	1	2021-04-28	United States
S_716_I	S	716	SRR15150944	23709	C	T	0,999663	2021-04-28	United States
S_982_A	S	982	SRR15150944	24506	T	G	0,999315	2021-04-28	United States
S_1118_H	S	1118	SRR15150944	24914	G	C	0,999299	2021-04-28	United States
ORF7b_34_M	ORF7b	34	SRR15150944	27855	C	A	0,998639	2021-04-28	United States
ORF8_27_*	ORF8	27	SRR15150944	27972	C	T	1	2021-04-28	United States
ORF8_52_I	ORF8	52	SRR15150944	28048	G	T	1	2021-04-28	United States
ORF8_73_C	ORF8	73	SRR15150944	28111	A	G	0,999444	2021-04-28	United States
N_3_H	N	3	SRR15150944	28280	G	C	1	2021-04-28	United States
N_3_V	N	3	SRR15150944	28281	A	T	0,999723	2021-04-28	United States
N_3_E	N	3	SRR15150944	28282	T	A	0,999724	2021-04-28	United States
N_203_K	N	203	SRR15150944	28881	G	A	1	2021-04-28	United States
N_204_R	N	204	SRR15150944	28883	G	C	1	2021-04-28	United States
N_235_F	N	235	SRR15150944	28977	C	T	1	2021-04-28	United States
ORF10_2_D	ORF10	2	SRR15150944	29562	G	A	0,0607029	2021-04-28	United States
ORF1ab_265_I	ORF1ab	265	SRR15150945	1059	C	T	0,998327	2021-04-30	United States
ORF1ab_1192_A	ORF1ab	1192	SRR15150945	3840	A	C	0,997935	2021-04-30	United States
ORF1ab_2079_S	ORF1ab	2079	SRR15150945	6500	C	T	0,999478	2021-04-30	United States
ORF1ab_3201_P	ORF1ab	3201	SRR15150945	9867	T	C	0,999751	2021-04-30	United States
ORF1ab_3338_F	ORF1ab	3338	SRR15150945	10277	C	T	0,999485	2021-04-30	United States
ORF1ab_3674_NA	ORF1ab	3674	SRR15150945	11287	G	-TCTGGTTTT	0,715984	2021-04-30	United States
ORF1ab_53_G	ORF1ab	53	SRR15150945	13625	A	G	0,999694	2021-04-30	United States
ORF1ab_314_L	ORF1ab	314	SRR15150945	14408	C	T	1	2021-04-30	United States
ORF1ab_1011_H	ORF1ab	1011	SRR15150945	16500	A	C	0,996527	2021-04-30	United States
S_5_F	S	5	SRR15150945	21575	C	T	1	2021-04-30	United States
S_95_I	S	95	SRR15150945	21846	C	T	0,999501	2021-04-30	United States
S_253_G	S	253	SRR15150945	22320	A	G	1	2021-04-30	United States
S_484_K	S	484	SRR15150945	23012	G	A	0,998881	2021-04-30	United States
S_614_G	S	614	SRR15150945	23403	A	G	0,99936	2021-04-30	United States
S_701_V	S	701	SRR15150945	23664	C	T	0,998972	2021-04-30	United States
ORF3a_42_L	ORF3a	42	SRR15150945	25517	C	T	0,998482	2021-04-30	United States
ORF3a_57_H	ORF3a	57	SRR15150945	25563	G	T	0,999328	2021-04-30	United States
ORF8_11_I	ORF8	11	SRR15150945	27925	C	T	1	2021-04-30	United States
ORF8_64_D	ORF8	64	SRR15150945	28085	G	T	0,999211	2021-04-30	United States
N_199_L	N	199	SRR15150945	28869	C	T	0,999374	2021-04-30	United States
N_234_I	N	234	SRR15150945	28975	G	A	0,999391	2021-04-30	United States
ORF1ab_814_I	ORF1ab	814	SRR15150946	2706	C	T	1	2021-05-01	United States
ORF1ab_1001_I	ORF1ab	1001	SRR15150946	3267	C	T	0,999417	2021-05-01	United States
ORF1ab_1708_D	ORF1ab	1708	SRR15150946	5388	C	A	0,99958	2021-05-01	United States
ORF1ab_2230_T	ORF1ab	2230	SRR15150946	6954	T	C	0,999676	2021-05-01	United States
ORF1ab_3674_NA	ORF1ab	3674	SRR15150946	11287	G	-TCTGGTTTT	0,717258	2021-05-01	United States
ORF1ab_3966_R	ORF1ab	3966	SRR15150946	12162	A	G	1	2021-05-01	United States
ORF1ab_314_L	ORF1ab	314	SRR15150946	14408	C	T	0,99983	2021-05-01	United States
ORF1ab_1383_R	ORF1ab	1383	SRR15150946	17615	A	G	0,999653	2021-05-01	United States
ORF1ab_2557_R	ORF1ab	2557	SRR15150946	21137	A	G	0,999407	2021-05-01	United States
S_68_NA	S	68	SRR15150946	21764	A	-TACATG	0,89126	2021-05-01	United States
S_143_NA	S	143	SRR15150946	21990	T	-TTA	0,809185	2021-05-01	United States
S_501_Y	S	501	SRR15150946	23063	A	T	1	2021-05-01	United States
S_570_D	S	570	SRR15150946	23271	C	A	0,999684	2021-05-01	United States
S_614_G	S	614	SRR15150946	23403	A	G	0,999695	2021-05-01	United States
S_681_H	S	681	SRR15150946	23604	C	A	0,999845	2021-05-01	United States
S_716_I	S	716	SRR15150946	23709	C	T	0,999254	2021-05-01	United States
S_982_A	S	982	SRR15150946	24506	T	G	0,999716	2021-05-01	United States
S_1118_H	S	1118	SRR15150946	24914	G	C	0,999621	2021-05-01	United States
S_1191_N	S	1191	SRR15150946	25135	G	T	0,999554	2021-05-01	United States
ORF8_27_*	ORF8	27	SRR15150946	27972	C	T	1	2021-05-01	United States
ORF8_52_I	ORF8	52	SRR15150946	28048	G	T	0,999691	2021-05-01	United States
ORF8_73_C	ORF8	73	SRR15150946	28111	A	G	0,999006	2021-05-01	United States
N_3_H	N	3	SRR15150946	28280	G	C	0,999508	2021-05-01	United States
N_3_V	N	3	SRR15150946	28281	A	T	0,999502	2021-05-01	United States
N_3_E	N	3	SRR15150946	28282	T	A	0,999505	2021-05-01	United States
N_203_K	N	203	SRR15150946	28881	G	A	1	2021-05-01	United States
N_204_R	N	204	SRR15150946	28883	G	C	1	2021-05-01	United States
N_235_F	N	235	SRR15150946	28977	C	T	0,999548	2021-05-01	United States
ORF10_37_F	ORF10	37	SRR15150946	29666	C	T	0,998395	2021-05-01	United States
ORF1ab_599_V	ORF1ab	599	SRR15150947	2061	C	T	1	2021-04-29	United States
ORF1ab_1001_I	ORF1ab	1001	SRR15150947	3267	C	T	1	2021-04-29	United States
ORF1ab_1708_D	ORF1ab	1708	SRR15150947	5388	C	A	0,999527	2021-04-29	United States
ORF1ab_2230_T	ORF1ab	2230	SRR15150947	6954	T	C	0,99812	2021-04-29	United States
ORF1ab_3027_F	ORF1ab	3027	SRR15150947	9344	C	T	1	2021-04-29	United States
ORF1ab_3603_NA	ORF1ab	3603	SRR15150947	11074	C	+T	0,0629814	2021-04-29	United States
ORF1ab_3606_NA	ORF1ab	3606	SRR15150947	11082	T	-G	0,0930413	2021-04-29	United States
ORF1ab_3606_F	ORF1ab	3606	SRR15150947	11083	G	T	0,999655	2021-04-29	United States
ORF1ab_3674_NA	ORF1ab	3674	SRR15150947	11287	G	-TCTGGTTTT	0,631579	2021-04-29	United States
ORF1ab_3966_R	ORF1ab	3966	SRR15150947	12162	A	G	0,999095	2021-04-29	United States
ORF1ab_314_L	ORF1ab	314	SRR15150947	14408	C	T	0,99945	2021-04-29	United States
ORF1ab_517_S	ORF1ab	517	SRR15150947	15016	G	T	1	2021-04-29	United States
ORF1ab_1383_R	ORF1ab	1383	SRR15150947	17615	A	G	0,999785	2021-04-29	United States
ORF1ab_2270_Y	ORF1ab	2270	SRR15150947	20275	G	T	1	2021-04-29	United States
S_68_NA	S	68	SRR15150947	21764	A	-TACATG	0,896436	2021-04-29	United States
S_143_NA	S	143	SRR15150947	21990	T	-TTA	0,80974	2021-04-29	United States
S_501_Y	S	501	SRR15150947	23063	A	T	0,999686	2021-04-29	United States
S_570_D	S	570	SRR15150947	23271	C	A	0,9995	2021-04-29	United States
S_614_G	S	614	SRR15150947	23403	A	G	0,999873	2021-04-29	United States
S_681_H	S	681	SRR15150947	23604	C	A	0,999586	2021-04-29	United States
S_716_I	S	716	SRR15150947	23709	C	T	0,999811	2021-04-29	United States
S_982_A	S	982	SRR15150947	24506	T	G	0,999367	2021-04-29	United States
S_1118_H	S	1118	SRR15150947	24914	G	C	0,999713	2021-04-29	United States
E_67_F	E	67	SRR15150947	26444	C	T	0,999546	2021-04-29	United States
ORF8_27_*	ORF8	27	SRR15150947	27972	C	T	0,999255	2021-04-29	United States
ORF8_52_I	ORF8	52	SRR15150947	28048	G	T	0,999555	2021-04-29	United States
ORF8_73_C	ORF8	73	SRR15150947	28111	A	G	0,999478	2021-04-29	United States
N_3_H	N	3	SRR15150947	28280	G	C	0,99964	2021-04-29	United States
N_3_V	N	3	SRR15150947	28281	A	T	0,999818	2021-04-29	United States
N_3_E	N	3	SRR15150947	28282	T	A	0,999099	2021-04-29	United States
N_203_K	N	203	SRR15150947	28881	G	A	1	2021-04-29	United States
N_204_R	N	204	SRR15150947	28883	G	C	1	2021-04-29	United States
N_235_F	N	235	SRR15150947	28977	C	T	0,998855	2021-04-29	United States
ORF1ab_1001_I	ORF1ab	1001	SRR15150949	3267	C	T	1	2021-04-29	United States
ORF1ab_1708_D	ORF1ab	1708	SRR15150949	5388	C	A	0,999264	2021-04-29	United States
ORF1ab_2230_T	ORF1ab	2230	SRR15150949	6954	T	C	0,997537	2021-04-29	United States
ORF1ab_2259_I	ORF1ab	2259	SRR15150949	7042	G	T	1	2021-04-29	United States
ORF1ab_3674_NA	ORF1ab	3674	SRR15150949	11287	G	-TCTGGTTTT	0,708375	2021-04-29	United States
ORF1ab_218_L	ORF1ab	218	SRR15150949	14120	C	T	0,999723	2021-04-29	United States
ORF1ab_314_L	ORF1ab	314	SRR15150949	14408	C	T	0,99977	2021-04-29	United States
S_68_NA	S	68	SRR15150949	21764	A	-TACATG	0,897738	2021-04-29	United States
S_143_NA	S	143	SRR15150949	21990	T	-TTA	0,804912	2021-04-29	United States
S_501_Y	S	501	SRR15150949	23063	A	T	1	2021-04-29	United States
S_570_D	S	570	SRR15150949	23271	C	A	1	2021-04-29	United States
S_614_G	S	614	SRR15150949	23403	A	G	0,999845	2021-04-29	United States
S_677_H	S	677	SRR15150949	23593	G	T	0,507497	2021-04-29	United States
S_681_H	S	681	SRR15150949	23604	C	A	0,999616	2021-04-29	United States
S_716_I	S	716	SRR15150949	23709	C	T	0,999051	2021-04-29	United States
S_982_A	S	982	SRR15150949	24506	T	G	1	2021-04-29	United States
S_1025_G	S	1025	SRR15150949	24636	C	G	1	2021-04-29	United States
S_1118_H	S	1118	SRR15150949	24914	G	C	0,999806	2021-04-29	United States
ORF8_27_*	ORF8	27	SRR15150949	27972	C	T	0,999621	2021-04-29	United States
ORF8_52_I	ORF8	52	SRR15150949	28048	G	T	0,999517	2021-04-29	United States
ORF8_61_F	ORF8	61	SRR15150949	28075	G	T	1	2021-04-29	United States
ORF8_68_*	ORF8	68	SRR15150949	28095	A	T	0,998602	2021-04-29	United States
ORF8_73_C	ORF8	73	SRR15150949	28111	A	G	0,999467	2021-04-29	United States
N_3_H	N	3	SRR15150949	28280	G	C	0,999764	2021-04-29	United States
N_3_V	N	3	SRR15150949	28281	A	T	0,999761	2021-04-29	United States
N_3_E	N	3	SRR15150949	28282	T	A	1	2021-04-29	United States
N_203_K	N	203	SRR15150949	28881	G	A	1	2021-04-29	United States
N_204_R	N	204	SRR15150949	28883	G	C	1	2021-04-29	United States
N_235_F	N	235	SRR15150949	28977	C	T	1	2021-04-29	United States
ORF1ab_1001_I	ORF1ab	1001	SRR15150950	3267	C	T	0,999403	2021-04-28	United States
ORF1ab_1708_D	ORF1ab	1708	SRR15150950	5388	C	A	0,99976	2021-04-28	United States
ORF1ab_2230_T	ORF1ab	2230	SRR15150950	6954	T	C	1	2021-04-28	United States
ORF1ab_2836_I	ORF1ab	2836	SRR15150950	8772	C	T	0,999679	2021-04-28	United States
ORF1ab_2875_H	ORF1ab	2875	SRR15150950	8889	G	A	0,998315	2021-04-28	United States
ORF1ab_3313_F	ORF1ab	3313	SRR15150950	10202	C	T	0,0786099	2021-04-28	United States
ORF1ab_3674_NA	ORF1ab	3674	SRR15150950	11287	G	-TCTGGTTTT	0,693073	2021-04-28	United States
ORF1ab_314_L	ORF1ab	314	SRR15150950	14408	C	T	1	2021-04-28	United States
S_68_NA	S	68	SRR15150950	21764	A	-TACATG	0,899033	2021-04-28	United States
S_143_NA	S	143	SRR15150950	21990	T	-TTA	0,804966	2021-04-28	United States
S_231_V	S	231	SRR15150950	22253	A	G	0,999349	2021-04-28	United States
S_501_Y	S	501	SRR15150950	23063	A	T	1	2021-04-28	United States
S_570_D	S	570	SRR15150950	23271	C	A	0,999854	2021-04-28	United States
S_614_G	S	614	SRR15150950	23403	A	G	0,999413	2021-04-28	United States
S_681_H	S	681	SRR15150950	23604	C	A	0,99986	2021-04-28	United States
S_716_I	S	716	SRR15150950	23709	C	T	0,999865	2021-04-28	United States
S_982_A	S	982	SRR15150950	24506	T	G	0,999468	2021-04-28	United States
S_1118_H	S	1118	SRR15150950	24914	G	C	0,999684	2021-04-28	United States
ORF3a_131_C	ORF3a	131	SRR15150950	25785	G	T	0,999177	2021-04-28	United States
N_3_Y	N	3	SRR15150950	28280	G	T	0,231579	2021-04-28	United States
N_3_H	N	3	SRR15150950	28280	G	C	0,768421	2021-04-28	United States
N_3_V	N	3	SRR15150950	28281	A	T	0,999595	2021-04-28	United States
N_3_E	N	3	SRR15150950	28282	T	A	0,999598	2021-04-28	United States
N_203_K	N	203	SRR15150950	28881	G	A	1	2021-04-28	United States
N_204_R	N	204	SRR15150950	28883	G	C	1	2021-04-28	United States
N_235_F	N	235	SRR15150950	28977	C	T	0,999366	2021-04-28	United States
ORF1ab_265_I	ORF1ab	265	SRR15150951	1059	C	T	1	2021-04-28	United States
ORF1ab_1655_N	ORF1ab	1655	SRR15150951	5230	G	T	0,99373	2021-04-28	United States
ORF1ab_3353_R	ORF1ab	3353	SRR15150951	10323	A	G	0,999632	2021-04-28	United States
ORF1ab_3674_NA	ORF1ab	3674	SRR15150951	11287	G	-TCTGGTTTT	0,666357	2021-04-28	United States
ORF1ab_3922_R	ORF1ab	3922	SRR15150951	12030	A	G	0,923052	2021-04-28	United States
ORF1ab_314_H	ORF1ab	314	SRR15150951	14408	C	A	1	2021-04-28	United States
ORF1ab_980_I	ORF1ab	980	SRR15150951	16405	G	A	0,998792	2021-04-28	United States
ORF1ab_1427_L	ORF1ab	1427	SRR15150951	17747	C	T	0,99878	2021-04-28	United States
ORF1ab_1442_S	ORF1ab	1442	SRR15150951	17792	A	G	0,871491	2021-04-28	United States
S_80_A	S	80	SRR15150951	21801	A	C	0,999811	2021-04-28	United States
S_215_G	S	215	SRR15150951	22206	A	G	1	2021-04-28	United States
S_240_NA	S	240	SRR15150951	22280	A	-CTTTACTTG	0,675159	2021-04-28	United States
S_417_N	S	417	SRR15150951	22813	G	T	0,999167	2021-04-28	United States
S_484_K	S	484	SRR15150951	23012	G	A	1	2021-04-28	United States
S_501_Y	S	501	SRR15150951	23063	A	T	1	2021-04-28	United States
S_614_G	S	614	SRR15150951	23403	A	G	0,999479	2021-04-28	United States
S_701_V	S	701	SRR15150951	23664	C	T	0,99977	2021-04-28	United States
ORF3a_57_H	ORF3a	57	SRR15150951	25563	G	T	0,999774	2021-04-28	United States
ORF3a_131_L	ORF3a	131	SRR15150951	25784	G	T	0,98531	2021-04-28	United States
ORF3a_171_L	ORF3a	171	SRR15150951	25904	C	T	0,986924	2021-04-28	United States
ORF3a_254_*	ORF3a	254	SRR15150951	26152	G	T	0,996604	2021-04-28	United States
E_71_L	E	71	SRR15150951	26456	C	T	1	2021-04-28	United States
N_205_I	N	205	SRR15150951	28887	C	T	1	2021-04-28	United States
ORF1ab_1001_I	ORF1ab	1001	SRR15150952	3267	C	T	1	2021-04-29	United States
ORF1ab_1708_D	ORF1ab	1708	SRR15150952	5388	C	A	0,999857	2021-04-29	United States
ORF1ab_2230_T	ORF1ab	2230	SRR15150952	6954	T	C	1	2021-04-29	United States
ORF1ab_3674_NA	ORF1ab	3674	SRR15150952	11287	G	-TCTGGTTTT	0,711636	2021-04-29	United States
ORF1ab_4175_I	ORF1ab	4175	SRR15150952	12789	C	T	0,993902	2021-04-29	United States
ORF1ab_4387_S	ORF1ab	4387	SRR15150952	13424	C	A	0,147821	2021-04-29	United States
ORF1ab_314_L	ORF1ab	314	SRR15150952	14408	C	T	1	2021-04-29	United States
ORF1ab_370_T	ORF1ab	370	SRR15150952	14575	G	A	0,183478	2021-04-29	United States
S_68_NA	S	68	SRR15150952	21764	A	-TACATG	0,898757	2021-04-29	United States
S_143_NA	S	143	SRR15150952	21990	T	-TTA	0,808725	2021-04-29	United States
S_354_D	S	354	SRR15150952	22622	A	G	0,100569	2021-04-29	United States
S_382_M	S	382	SRR15150952	22706	G	A	0,0859263	2021-04-29	United States
S_501_Y	S	501	SRR15150952	23063	A	T	1	2021-04-29	United States
S_570_D	S	570	SRR15150952	23271	C	A	0,999615	2021-04-29	United States
S_614_G	S	614	SRR15150952	23403	A	G	1	2021-04-29	United States
S_681_H	S	681	SRR15150952	23604	C	A	0,999835	2021-04-29	United States
S_716_I	S	716	SRR15150952	23709	C	T	1	2021-04-29	United States
S_982_A	S	982	SRR15150952	24506	T	G	0,999361	2021-04-29	United States
S_1118_H	S	1118	SRR15150952	24914	G	C	0,999576	2021-04-29	United States
ORF3a_100_C	ORF3a	100	SRR15150952	25690	G	T	0,999119	2021-04-29	United States
ORF7a_82_L	ORF7a	82	SRR15150952	27637	G	C	0,306399	2021-04-29	United States
ORF8_27_*	ORF8	27	SRR15150952	27972	C	T	1	2021-04-29	United States
ORF8_52_I	ORF8	52	SRR15150952	28048	G	T	1	2021-04-29	United States
ORF8_73_C	ORF8	73	SRR15150952	28111	A	G	0,999806	2021-04-29	United States
ORF8_115_H	ORF8	115	SRR15150952	28237	G	A	0,304571	2021-04-29	United States
N_3_H	N	3	SRR15150952	28280	G	C	1	2021-04-29	United States
N_3_V	N	3	SRR15150952	28281	A	T	1	2021-04-29	United States
N_3_E	N	3	SRR15150952	28282	T	A	0,999725	2021-04-29	United States
N_203_K	N	203	SRR15150952	28881	G	A	1	2021-04-29	United States
N_204_R	N	204	SRR15150952	28883	G	C	1	2021-04-29	United States
N_235_F	N	235	SRR15150952	28977	C	T	1	2021-04-29	United States
ORF1ab_599_V	ORF1ab	599	SRR15150953	2061	C	T	0,999377	2021-04-29	United States
ORF1ab_967_V	ORF1ab	967	SRR15150953	3165	C	T	0,996616	2021-04-29	United States
ORF1ab_1001_I	ORF1ab	1001	SRR15150953	3267	C	T	1	2021-04-29	United States
ORF1ab_1708_D	ORF1ab	1708	SRR15150953	5388	C	A	0,999845	2021-04-29	United States
ORF1ab_3674_NA	ORF1ab	3674	SRR15150953	11287	G	-TCTGGTTTT	0,709803	2021-04-29	United States
ORF1ab_3966_R	ORF1ab	3966	SRR15150953	12162	A	G	0,999113	2021-04-29	United States
ORF1ab_314_L	ORF1ab	314	SRR15150953	14408	C	T	0,9996	2021-04-29	United States
ORF1ab_1383_R	ORF1ab	1383	SRR15150953	17615	A	G	0,999805	2021-04-29	United States
ORF1ab_2270_Y	ORF1ab	2270	SRR15150953	20275	G	T	1	2021-04-29	United States
S_68_NA	S	68	SRR15150953	21764	A	-TACATG	0,892408	2021-04-29	United States
S_143_NA	S	143	SRR15150953	21990	T	-TTA	0,804559	2021-04-29	United States
S_501_Y	S	501	SRR15150953	23063	A	T	0,998606	2021-04-29	United States
S_570_D	S	570	SRR15150953	23271	C	A	0,999647	2021-04-29	United States
S_614_G	S	614	SRR15150953	23403	A	G	1	2021-04-29	United States
S_681_H	S	681	SRR15150953	23604	C	A	1	2021-04-29	United States
S_716_I	S	716	SRR15150953	23709	C	T	0,99982	2021-04-29	United States
S_982_A	S	982	SRR15150953	24506	T	G	0,999706	2021-04-29	United States
S_1118_H	S	1118	SRR15150953	24914	G	C	0,999565	2021-04-29	United States
ORF8_27_*	ORF8	27	SRR15150953	27972	C	T	1	2021-04-29	United States
ORF8_52_I	ORF8	52	SRR15150953	28048	G	T	0,999325	2021-04-29	United States
ORF8_73_C	ORF8	73	SRR15150953	28111	A	G	0,999801	2021-04-29	United States
N_3_H	N	3	SRR15150953	28280	G	C	1	2021-04-29	United States
N_3_V	N	3	SRR15150953	28281	A	T	1	2021-04-29	United States
N_3_E	N	3	SRR15150953	28282	T	A	1	2021-04-29	United States
N_203_K	N	203	SRR15150953	28881	G	A	1	2021-04-29	United States
N_204_R	N	204	SRR15150953	28883	G	C	1	2021-04-29	United States
N_235_F	N	235	SRR15150953	28977	C	T	0,997864	2021-04-29	United States
ORF1ab_325_Y	ORF1ab	325	SRR15150954	1238	C	T	0,272044	2021-05-01	United States
ORF1ab_1001_I	ORF1ab	1001	SRR15150954	3267	C	T	0,999552	2021-05-01	United States
ORF1ab_1708_D	ORF1ab	1708	SRR15150954	5388	C	A	1	2021-05-01	United States
ORF1ab_2230_T	ORF1ab	2230	SRR15150954	6954	T	C	1	2021-05-01	United States
ORF1ab_3674_NA	ORF1ab	3674	SRR15150954	11287	G	-TCTGGTTTT	0,705244	2021-05-01	United States
ORF1ab_314_L	ORF1ab	314	SRR15150954	14408	C	T	0,999795	2021-05-01	United States
S_68_NA	S	68	SRR15150954	21764	A	-TACATG	0,890146	2021-05-01	United States
S_126_F	S	126	SRR15150954	21938	G	T	0,999381	2021-05-01	United States
S_143_NA	S	143	SRR15150954	21990	T	-TTA	0,776129	2021-05-01	United States
S_501_Y	S	501	SRR15150954	23063	A	T	1	2021-05-01	United States
S_570_D	S	570	SRR15150954	23271	C	A	1	2021-05-01	United States
S_614_G	S	614	SRR15150954	23403	A	G	0,999331	2021-05-01	United States
S_681_H	S	681	SRR15150954	23604	C	A	1	2021-05-01	United States
S_716_I	S	716	SRR15150954	23709	C	T	1	2021-05-01	United States
S_982_A	S	982	SRR15150954	24506	T	G	0,999388	2021-05-01	United States
S_1118_H	S	1118	SRR15150954	24914	G	C	0,999783	2021-05-01	United States
ORF3a_100_C	ORF3a	100	SRR15150954	25690	G	T	0,99945	2021-05-01	United States
ORF8_27_*	ORF8	27	SRR15150954	27972	C	T	0,999436	2021-05-01	United States
ORF8_52_I	ORF8	52	SRR15150954	28048	G	T	0,998966	2021-05-01	United States
ORF8_73_C	ORF8	73	SRR15150954	28111	A	G	0,999068	2021-05-01	United States
N_3_H	N	3	SRR15150954	28280	G	C	0,999444	2021-05-01	United States
N_3_V	N	3	SRR15150954	28281	A	T	0,998883	2021-05-01	United States
N_3_E	N	3	SRR15150954	28282	T	A	0,999443	2021-05-01	United States
N_203_K	N	203	SRR15150954	28881	G	A	0,999189	2021-05-01	United States
N_204_R	N	204	SRR15150954	28883	G	C	1	2021-05-01	United States
N_235_F	N	235	SRR15150954	28977	C	T	0,999409	2021-05-01	United States
ORF1ab_599_V	ORF1ab	599	SRR15150955	2061	C	T	0,999059	2021-04-28	United States
ORF1ab_1001_I	ORF1ab	1001	SRR15150955	3267	C	T	0,999544	2021-04-28	United States
ORF1ab_1708_D	ORF1ab	1708	SRR15150955	5388	C	A	0,999888	2021-04-28	United States
ORF1ab_2230_T	ORF1ab	2230	SRR15150955	6954	T	C	1	2021-04-28	United States
ORF1ab_3603_NA	ORF1ab	3603	SRR15150955	11074	C	+T	0,0734189	2021-04-28	United States
ORF1ab_3606_NA	ORF1ab	3606	SRR15150955	11082	T	-G	0,0983412	2021-04-28	United States
ORF1ab_3606_F	ORF1ab	3606	SRR15150955	11083	G	T	0,999217	2021-04-28	United States
ORF1ab_3674_NA	ORF1ab	3674	SRR15150955	11287	G	-TCTGGTTTT	0,684779	2021-04-28	United States
ORF1ab_3966_R	ORF1ab	3966	SRR15150955	12162	A	G	0,999455	2021-04-28	United States
ORF1ab_87_I	ORF1ab	87	SRR15150955	13726	G	A	0,999853	2021-04-28	United States
ORF1ab_314_L	ORF1ab	314	SRR15150955	14408	C	T	0,999706	2021-04-28	United States
ORF1ab_1383_R	ORF1ab	1383	SRR15150955	17615	A	G	0,999856	2021-04-28	United States
ORF1ab_2270_Y	ORF1ab	2270	SRR15150955	20275	G	T	1	2021-04-28	United States
S_68_NA	S	68	SRR15150955	21764	A	-TACATG	0,902696	2021-04-28	United States
S_143_NA	S	143	SRR15150955	21990	T	-TTA	0,808626	2021-04-28	United States
S_501_Y	S	501	SRR15150955	23063	A	T	0,999685	2021-04-28	United States
S_570_D	S	570	SRR15150955	23271	C	A	0,999634	2021-04-28	United States
S_614_G	S	614	SRR15150955	23403	A	G	0,999753	2021-04-28	United States
S_681_H	S	681	SRR15150955	23604	C	A	1	2021-04-28	United States
S_716_I	S	716	SRR15150955	23709	C	T	0,999402	2021-04-28	United States
S_982_A	S	982	SRR15150955	24506	T	G	1	2021-04-28	United States
S_1118_H	S	1118	SRR15150955	24914	G	C	0,999531	2021-04-28	United States
M_33_S	M	33	SRR15150955	26619	T	A	0,999703	2021-04-28	United States
ORF7a_118_I	ORF7a	118	SRR15150955	27746	G	T	0,999056	2021-04-28	United States
ORF8_27_*	ORF8	27	SRR15150955	27972	C	T	0,999799	2021-04-28	United States
ORF8_52_I	ORF8	52	SRR15150955	28048	G	T	1	2021-04-28	United States
ORF8_73_C	ORF8	73	SRR15150955	28111	A	G	0,999851	2021-04-28	United States
N_3_H	N	3	SRR15150955	28280	G	C	0,999479	2021-04-28	United States
N_3_V	N	3	SRR15150955	28281	A	T	1	2021-04-28	United States
N_3_E	N	3	SRR15150955	28282	T	A	0,999826	2021-04-28	United States
N_203_K	N	203	SRR15150955	28881	G	A	1	2021-04-28	United States
N_204_R	N	204	SRR15150955	28883	G	C	0,998826	2021-04-28	United States
N_235_F	N	235	SRR15150955	28977	C	T	0,99969	2021-04-28	United States
ORF1ab_1001_I	ORF1ab	1001	SRR15150956	3267	C	T	1	2021-04-29	United States
ORF1ab_1708_D	ORF1ab	1708	SRR15150956	5388	C	A	1	2021-04-29	United States
ORF1ab_2230_T	ORF1ab	2230	SRR15150956	6954	T	C	1	2021-04-29	United States
ORF1ab_3674_NA	ORF1ab	3674	SRR15150956	11287	G	-TCTGGTTTT	0,692048	2021-04-29	United States
ORF1ab_4031_I	ORF1ab	4031	SRR15150956	12357	C	T	0,99947	2021-04-29	United States
ORF1ab_314_L	ORF1ab	314	SRR15150956	14408	C	T	1	2021-04-29	United States
ORF1ab_1383_R	ORF1ab	1383	SRR15150956	17615	A	G	0,9988	2021-04-29	United States
S_68_NA	S	68	SRR15150956	21764	A	-TACATG	0,908981	2021-04-29	United States
S_143_NA	S	143	SRR15150956	21990	T	-TTA	0,811334	2021-04-29	United States
S_501_Y	S	501	SRR15150956	23063	A	T	1	2021-04-29	United States
S_570_D	S	570	SRR15150956	23271	C	A	0,999053	2021-04-29	United States
S_614_G	S	614	SRR15150956	23403	A	G	0,999616	2021-04-29	United States
S_681_H	S	681	SRR15150956	23604	C	A	0,99964	2021-04-29	United States
S_716_I	S	716	SRR15150956	23709	C	T	0,999643	2021-04-29	United States
S_982_A	S	982	SRR15150956	24506	T	G	0,999345	2021-04-29	United States
S_1118_H	S	1118	SRR15150956	24914	G	C	1	2021-04-29	United States
ORF3a_74_F	ORF3a	74	SRR15150956	25613	C	T	0,361716	2021-04-29	United States
M_70_L	M	70	SRR15150956	26730	G	C	0,999281	2021-04-29	United States
ORF8_27_*	ORF8	27	SRR15150956	27972	C	T	0,999235	2021-04-29	United States
ORF8_52_I	ORF8	52	SRR15150956	28048	G	T	0,999662	2021-04-29	United States
ORF8_73_C	ORF8	73	SRR15150956	28111	A	G	0,999386	2021-04-29	United States
N_3_H	N	3	SRR15150956	28280	G	C	0,999709	2021-04-29	United States
N_3_V	N	3	SRR15150956	28281	A	T	0,998823	2021-04-29	United States
N_3_E	N	3	SRR15150956	28282	T	A	0,999122	2021-04-29	United States
N_203_K	N	203	SRR15150956	28881	G	A	0,99902	2021-04-29	United States
N_204_R	N	204	SRR15150956	28883	G	C	1	2021-04-29	United States
N_235_F	N	235	SRR15150956	28977	C	T	0,998549	2021-04-29	United States
ORF1ab_104_I	ORF1ab	104	SRR15150957	575	C	A	0,998471	2021-05-01	United States
ORF1ab_184_C	ORF1ab	184	SRR15150957	815	C	T	0,99917	2021-05-01	United States
ORF1ab_1001_I	ORF1ab	1001	SRR15150957	3267	C	T	0,999531	2021-05-01	United States
ORF1ab_1708_D	ORF1ab	1708	SRR15150957	5388	C	A	0,999653	2021-05-01	United States
ORF1ab_2230_T	ORF1ab	2230	SRR15150957	6954	T	C	1	2021-05-01	United States
ORF1ab_3674_NA	ORF1ab	3674	SRR15150957	11287	G	-TCTGGTTTT	0,695738	2021-05-01	United States
ORF1ab_314_L	ORF1ab	314	SRR15150957	14408	C	T	0,999592	2021-05-01	United States
ORF1ab_1001_S	ORF1ab	1001	SRR15150957	16468	C	T	0,999175	2021-05-01	United States
ORF1ab_1383_R	ORF1ab	1383	SRR15150957	17615	A	G	0,999397	2021-05-01	United States
S_68_NA	S	68	SRR15150957	21764	A	-TACATG	0,889068	2021-05-01	United States
S_143_NA	S	143	SRR15150957	21990	T	-TTA	0,859731	2021-05-01	United States
S_150_T	S	150	SRR15150957	22011	A	C	0,99896	2021-05-01	United States
S_501_Y	S	501	SRR15150957	23063	A	T	0,998965	2021-05-01	United States
S_570_D	S	570	SRR15150957	23271	C	A	0,999497	2021-05-01	United States
S_614_G	S	614	SRR15150957	23403	A	G	0,999662	2021-05-01	United States
S_681_H	S	681	SRR15150957	23604	C	A	0,999627	2021-05-01	United States
S_716_I	S	716	SRR15150957	23709	C	T	0,99982	2021-05-01	United States
S_982_A	S	982	SRR15150957	24506	T	G	0,999699	2021-05-01	United States
S_1118_H	S	1118	SRR15150957	24914	G	C	0,999162	2021-05-01	United States
ORF7a_23_F	ORF7a	23	SRR15150957	27461	G	T	0,999019	2021-05-01	United States
ORF8_27_*	ORF8	27	SRR15150957	27972	C	T	0,99978	2021-05-01	United States
ORF8_38_L	ORF8	38	SRR15150957	28006	C	T	0,496043	2021-05-01	United States
ORF8_52_I	ORF8	52	SRR15150957	28048	G	T	0,999463	2021-05-01	United States
ORF8_73_C	ORF8	73	SRR15150957	28111	A	G	0,999666	2021-05-01	United States
N_3_H	N	3	SRR15150957	28280	G	C	0,999735	2021-05-01	United States
N_3_V	N	3	SRR15150957	28281	A	T	0,999733	2021-05-01	United States
N_3_E	N	3	SRR15150957	28282	T	A	0,999204	2021-05-01	United States
N_203_K	N	203	SRR15150957	28881	G	A	1	2021-05-01	United States
N_204_R	N	204	SRR15150957	28883	G	C	0,998379	2021-05-01	United States
N_235_F	N	235	SRR15150957	28977	C	T	0,998745	2021-05-01	United States
ORF1ab_1001_I	ORF1ab	1001	SRR15150958	3267	C	T	0,999506	2021-04-30	United States
ORF1ab_1708_D	ORF1ab	1708	SRR15150958	5388	C	A	1	2021-04-30	United States
ORF1ab_2033_T	ORF1ab	2033	SRR15150958	6362	G	A	0,999807	2021-04-30	United States
ORF1ab_2230_T	ORF1ab	2230	SRR15150958	6954	T	C	1	2021-04-30	United States
ORF1ab_3674_NA	ORF1ab	3674	SRR15150958	11287	G	-TCTGGTTTT	0,646832	2021-04-30	United States
ORF1ab_3677_L	ORF1ab	3677	SRR15150958	11296	T	G	0,991304	2021-04-30	United States
ORF1ab_4087_I	ORF1ab	4087	SRR15150958	12525	C	T	0,999762	2021-04-30	United States
ORF1ab_218_L	ORF1ab	218	SRR15150958	14120	C	T	0,999273	2021-04-30	United States
ORF1ab_314_L	ORF1ab	314	SRR15150958	14408	C	T	1	2021-04-30	United States
ORF1ab_1038_I	ORF1ab	1038	SRR15150958	16580	C	T	1	2021-04-30	United States
ORF1ab_2172_NA	ORF1ab	2172	SRR15150958	19983	C	+T	0,0535988	2021-04-30	United States
S_26_L	S	26	SRR15150958	21639	C	T	1	2021-04-30	United States
S_68_NA	S	68	SRR15150958	21764	A	-TACATG	0,890515	2021-04-30	United States
S_143_NA	S	143	SRR15150958	21990	T	-TTA	0,811104	2021-04-30	United States
S_501_Y	S	501	SRR15150958	23063	A	T	1	2021-04-30	United States
S_570_D	S	570	SRR15150958	23271	C	A	0,999538	2021-04-30	United States
S_614_G	S	614	SRR15150958	23403	A	G	0,999881	2021-04-30	United States
S_681_H	S	681	SRR15150958	23604	C	A	1	2021-04-30	United States
S_716_I	S	716	SRR15150958	23709	C	T	0,999673	2021-04-30	United States
S_982_A	S	982	SRR15150958	24506	T	G	0,999586	2021-04-30	United States
S_1118_H	S	1118	SRR15150958	24914	G	C	0,999863	2021-04-30	United States
ORF6_6_Y	ORF6	6	SRR15150958	27217	G	T	0,0735133	2021-04-30	United States
ORF8_27_*	ORF8	27	SRR15150958	27972	C	T	0,999697	2021-04-30	United States
ORF8_52_I	ORF8	52	SRR15150958	28048	G	T	1	2021-04-30	United States
ORF8_68_*	ORF8	68	SRR15150958	28095	A	T	0,991416	2021-04-30	United States
ORF8_73_C	ORF8	73	SRR15150958	28111	A	G	1	2021-04-30	United States
N_3_H	N	3	SRR15150958	28280	G	C	0,999819	2021-04-30	United States
N_3_V	N	3	SRR15150958	28281	A	T	0,999632	2021-04-30	United States
N_3_E	N	3	SRR15150958	28282	T	A	1	2021-04-30	United States
N_203_K	N	203	SRR15150958	28881	G	A	1	2021-04-30	United States
N_204_R	N	204	SRR15150958	28883	G	C	1	2021-04-30	United States
N_235_F	N	235	SRR15150958	28977	C	T	1	2021-04-30	United States
ORF1ab_1001_I	ORF1ab	1001	SRR15150959	3267	C	T	1	2021-05-01	United States
ORF1ab_1444_I	ORF1ab	1444	SRR15150959	4596	C	T	0,0624198	2021-05-01	United States
ORF1ab_1708_D	ORF1ab	1708	SRR15150959	5388	C	A	0,999816	2021-05-01	United States
ORF1ab_2230_T	ORF1ab	2230	SRR15150959	6954	T	C	1	2021-05-01	United States
ORF1ab_2259_I	ORF1ab	2259	SRR15150959	7042	G	T	0,998585	2021-05-01	United States
ORF1ab_2344_T	ORF1ab	2344	SRR15150959	7295	G	A	1	2021-05-01	United States
ORF1ab_3674_NA	ORF1ab	3674	SRR15150959	11287	G	-TCTGGTTTT	0,721526	2021-05-01	United States
ORF1ab_218_L	ORF1ab	218	SRR15150959	14120	C	T	0,999761	2021-05-01	United States
ORF1ab_314_L	ORF1ab	314	SRR15150959	14408	C	T	1	2021-05-01	United States
S_18_F	S	18	SRR15150959	21614	C	T	1	2021-05-01	United States
S_68_NA	S	68	SRR15150959	21764	A	-TACATG	0,900028	2021-05-01	United States
S_95_I	S	95	SRR15150959	21846	C	T	0,999008	2021-05-01	United States
S_143_NA	S	143	SRR15150959	21990	T	-TTA	0,810895	2021-05-01	United States
S_501_Y	S	501	SRR15150959	23063	A	T	1	2021-05-01	United States
S_570_D	S	570	SRR15150959	23271	C	A	0,999177	2021-05-01	United States
S_614_G	S	614	SRR15150959	23403	A	G	0,999593	2021-05-01	United States
S_681_H	S	681	SRR15150959	23604	C	A	0,99956	2021-05-01	United States
S_716_I	S	716	SRR15150959	23709	C	T	0,999576	2021-05-01	United States
S_982_A	S	982	SRR15150959	24506	T	G	0,999627	2021-05-01	United States
S_1118_H	S	1118	SRR15150959	24914	G	C	0,998558	2021-05-01	United States
ORF3a_27_Y	ORF3a	27	SRR15150959	25471	G	T	0,99727	2021-05-01	United States
ORF6_50_Y	ORF6	50	SRR15150959	27350	C	A	0,999412	2021-05-01	United States
ORF8_27_*	ORF8	27	SRR15150959	27972	C	T	0,998902	2021-05-01	United States
ORF8_52_I	ORF8	52	SRR15150959	28048	G	T	1	2021-05-01	United States
ORF8_68_*	ORF8	68	SRR15150959	28095	A	T	0,997031	2021-05-01	United States
ORF8_73_C	ORF8	73	SRR15150959	28111	A	G	0,998833	2021-05-01	United States
N_3_H	N	3	SRR15150959	28280	G	C	0,999684	2021-05-01	United States
N_3_V	N	3	SRR15150959	28281	A	T	1	2021-05-01	United States
N_3_E	N	3	SRR15150959	28282	T	A	1	2021-05-01	United States
N_203_K	N	203	SRR15150959	28881	G	A	0,998817	2021-05-01	United States
N_204_R	N	204	SRR15150959	28883	G	C	0,998867	2021-05-01	United States
N_235_F	N	235	SRR15150959	28977	C	T	0,999076	2021-05-01	United States
N_271_I	N	271	SRR15150959	29085	C	T	0,999165	2021-05-01	United States
N_383_A	N	383	SRR15150959	29420	C	G	1	2021-05-01	United States
N_392_L	N	392	SRR15150959	29447	G	T	0,999171	2021-05-01	United States
ORF1ab_1001_I	ORF1ab	1001	SRR15150961	3267	C	T	0,999759	2021-04-28	United States
ORF1ab_1344_I	ORF1ab	1344	SRR15150961	4296	C	T	0,999302	2021-04-28	United States
ORF1ab_1708_D	ORF1ab	1708	SRR15150961	5388	C	A	0,999551	2021-04-28	United States
ORF1ab_2230_T	ORF1ab	2230	SRR15150961	6954	T	C	0,997835	2021-04-28	United States
ORF1ab_2259_I	ORF1ab	2259	SRR15150961	7042	G	T	0,995448	2021-04-28	United States
ORF1ab_3674_NA	ORF1ab	3674	SRR15150961	11287	G	-TCTGGTTTT	0,667812	2021-04-28	United States
ORF1ab_218_L	ORF1ab	218	SRR15150961	14120	C	T	0,999762	2021-04-28	United States
ORF1ab_314_L	ORF1ab	314	SRR15150961	14408	C	T	0,99966	2021-04-28	United States
ORF1ab_2335_K	ORF1ab	2335	SRR15150961	20470	C	A	1	2021-04-28	United States
S_30_H	S	30	SRR15150961	21650	A	C	0,0503145	2021-04-28	United States
S_68_NA	S	68	SRR15150961	21764	A	-TACATG	0,887732	2021-04-28	United States
S_143_NA	S	143	SRR15150961	21990	T	-TTA	0,820095	2021-04-28	United States
S_501_Y	S	501	SRR15150961	23063	A	T	1	2021-04-28	United States
S_570_D	S	570	SRR15150961	23271	C	A	0,999388	2021-04-28	United States
S_614_G	S	614	SRR15150961	23403	A	G	0,99936	2021-04-28	United States
S_681_H	S	681	SRR15150961	23604	C	A	0,999672	2021-04-28	United States
S_716_I	S	716	SRR15150961	23709	C	T	1	2021-04-28	United States
S_982_A	S	982	SRR15150961	24506	T	G	0,999343	2021-04-28	United States
S_1118_H	S	1118	SRR15150961	24914	G	C	0,999333	2021-04-28	United States
ORF3a_27_Y	ORF3a	27	SRR15150961	25471	G	T	0,994081	2021-04-28	United States
ORF8_27_*	ORF8	27	SRR15150961	27972	C	T	0,999768	2021-04-28	United States
ORF8_52_I	ORF8	52	SRR15150961	28048	G	T	0,998532	2021-04-28	United States
ORF8_68_*	ORF8	68	SRR15150961	28095	A	T	0,997879	2021-04-28	United States
ORF8_73_C	ORF8	73	SRR15150961	28111	A	G	0,999683	2021-04-28	United States
N_3_H	N	3	SRR15150961	28280	G	C	1	2021-04-28	United States
N_3_V	N	3	SRR15150961	28281	A	T	0,99981	2021-04-28	United States
N_3_E	N	3	SRR15150961	28282	T	A	0,99925	2021-04-28	United States
N_203_K	N	203	SRR15150961	28881	G	A	1	2021-04-28	United States
N_204_R	N	204	SRR15150961	28883	G	C	1	2021-04-28	United States
N_235_F	N	235	SRR15150961	28977	C	T	1	2021-04-28	United States
ORF1ab_757_I	ORF1ab	757	SRR15150962	2534	G	A	1	2021-04-29	United States
ORF1ab_1001_I	ORF1ab	1001	SRR15150962	3267	C	T	0,999705	2021-04-29	United States
ORF1ab_1708_D	ORF1ab	1708	SRR15150962	5388	C	A	0,999717	2021-04-29	United States
ORF1ab_2230_T	ORF1ab	2230	SRR15150962	6954	T	C	1	2021-04-29	United States
ORF1ab_3674_NA	ORF1ab	3674	SRR15150962	11287	G	-TCTGGTTTT	0,639187	2021-04-29	United States
ORF1ab_218_L	ORF1ab	218	SRR15150962	14120	C	T	0,999447	2021-04-29	United States
ORF1ab_314_L	ORF1ab	314	SRR15150962	14408	C	T	1	2021-04-29	United States
S_30_H	S	30	SRR15150962	21650	A	C	0,13	2021-04-29	United States
S_68_NA	S	68	SRR15150962	21764	A	-TACATG	0,885858	2021-04-29	United States
S_143_NA	S	143	SRR15150962	21990	T	-TTA	0,800141	2021-04-29	United States
S_501_Y	S	501	SRR15150962	23063	A	T	0,99941	2021-04-29	United States
S_570_D	S	570	SRR15150962	23271	C	A	0,999283	2021-04-29	United States
S_614_G	S	614	SRR15150962	23403	A	G	0,999878	2021-04-29	United States
S_681_H	S	681	SRR15150962	23604	C	A	0,999774	2021-04-29	United States
S_716_I	S	716	SRR15150962	23709	C	T	0,999567	2021-04-29	United States
S_870_V	S	870	SRR15150962	24170	A	G	0,999646	2021-04-29	United States
S_982_A	S	982	SRR15150962	24506	T	G	0,999565	2021-04-29	United States
S_1118_H	S	1118	SRR15150962	24914	G	C	0,999284	2021-04-29	United States
ORF8_27_*	ORF8	27	SRR15150962	27972	C	T	1	2021-04-29	United States
ORF8_52_I	ORF8	52	SRR15150962	28048	G	T	1	2021-04-29	United States
ORF8_68_*	ORF8	68	SRR15150962	28095	A	T	0,997052	2021-04-29	United States
ORF8_73_C	ORF8	73	SRR15150962	28111	A	G	0,999314	2021-04-29	United States
N_3_H	N	3	SRR15150962	28280	G	C	0,999371	2021-04-29	United States
N_3_V	N	3	SRR15150962	28281	A	T	0,999154	2021-04-29	United States
N_3_E	N	3	SRR15150962	28282	T	A	0,999581	2021-04-29	United States
N_203_K	N	203	SRR15150962	28881	G	A	0,996988	2021-04-29	United States
N_204_R	N	204	SRR15150962	28883	G	C	1	2021-04-29	United States
N_235_F	N	235	SRR15150962	28977	C	T	1	2021-04-29	United States
ORF1ab_730_F	ORF1ab	730	SRR15150964	2453	C	T	1	2021-04-29	United States
ORF1ab_771_G	ORF1ab	771	SRR15150964	2576	A	G	0,998355	2021-04-29	United States
ORF1ab_1001_I	ORF1ab	1001	SRR15150964	3267	C	T	1	2021-04-29	United States
ORF1ab_1708_D	ORF1ab	1708	SRR15150964	5388	C	A	0,999693	2021-04-29	United States
ORF1ab_3674_NA	ORF1ab	3674	SRR15150964	11287	G	-TCTGGTTTT	0,658394	2021-04-29	United States
ORF1ab_314_L	ORF1ab	314	SRR15150964	14408	C	T	0,999643	2021-04-29	United States
S_68_NA	S	68	SRR15150964	21764	A	-TACATG	0,905473	2021-04-29	United States
S_143_NA	S	143	SRR15150964	21990	T	-TTA	0,83237	2021-04-29	United States
S_155_R	S	155	SRR15150964	22025	A	C	0,999253	2021-04-29	United States
S_501_Y	S	501	SRR15150964	23063	A	T	0,99932	2021-04-29	United States
S_570_D	S	570	SRR15150964	23271	C	A	0,999573	2021-04-29	United States
S_614_G	S	614	SRR15150964	23403	A	G	0,999694	2021-04-29	United States
S_681_H	S	681	SRR15150964	23604	C	A	0,999436	2021-04-29	United States
S_716_I	S	716	SRR15150964	23709	C	T	0,999433	2021-04-29	United States
S_982_A	S	982	SRR15150964	24506	T	G	0,99956	2021-04-29	United States
S_1118_H	S	1118	SRR15150964	24914	G	C	1	2021-04-29	United States
ORF8_27_*	ORF8	27	SRR15150964	27972	C	T	1	2021-04-29	United States
ORF8_52_I	ORF8	52	SRR15150964	28048	G	T	0,999368	2021-04-29	United States
ORF8_73_C	ORF8	73	SRR15150964	28111	A	G	0,999778	2021-04-29	United States
N_3_H	N	3	SRR15150964	28280	G	C	0,999321	2021-04-29	United States
N_3_V	N	3	SRR15150964	28281	A	T	0,999316	2021-04-29	United States
N_3_E	N	3	SRR15150964	28282	T	A	0,999095	2021-04-29	United States
N_203_K	N	203	SRR15150964	28881	G	A	1	2021-04-29	United States
N_204_R	N	204	SRR15150964	28883	G	C	1	2021-04-29	United States
N_235_F	N	235	SRR15150964	28977	C	T	1	2021-04-29	United States
ORF1ab_1001_I	ORF1ab	1001	SRR15150965	3267	C	T	0,9998	2021-04-28	United States
ORF1ab_1708_D	ORF1ab	1708	SRR15150965	5388	C	A	0,999864	2021-04-28	United States
ORF1ab_2230_T	ORF1ab	2230	SRR15150965	6954	T	C	1	2021-04-28	United States
ORF1ab_3674_NA	ORF1ab	3674	SRR15150965	11287	G	-TCTGGTTTT	0,723148	2021-04-28	United States
ORF1ab_3757_S	ORF1ab	3757	SRR15150965	11534	G	A	0,999404	2021-04-28	United States
ORF1ab_314_L	ORF1ab	314	SRR15150965	14408	C	T	0,999822	2021-04-28	United States
S_68_NA	S	68	SRR15150965	21764	A	-TACATG	0,901763	2021-04-28	United States
S_143_NA	S	143	SRR15150965	21990	T	-TTA	0,811084	2021-04-28	United States
S_501_Y	S	501	SRR15150965	23063	A	T	0,999722	2021-04-28	United States
S_570_D	S	570	SRR15150965	23271	C	A	0,999832	2021-04-28	United States
S_614_G	S	614	SRR15150965	23403	A	G	1	2021-04-28	United States
S_681_H	S	681	SRR15150965	23604	C	A	0,999549	2021-04-28	United States
S_716_I	S	716	SRR15150965	23709	C	T	0,999854	2021-04-28	United States
S_982_A	S	982	SRR15150965	24506	T	G	1	2021-04-28	United States
S_1118_H	S	1118	SRR15150965	24914	G	C	0,999805	2021-04-28	United States
ORF3a_100_C	ORF3a	100	SRR15150965	25690	G	T	0,999854	2021-04-28	United States
ORF8_27_*	ORF8	27	SRR15150965	27972	C	T	0,999767	2021-04-28	United States
ORF8_52_I	ORF8	52	SRR15150965	28048	G	T	1	2021-04-28	United States
ORF8_73_C	ORF8	73	SRR15150965	28111	A	G	1	2021-04-28	United States
N_3_H	N	3	SRR15150965	28280	G	C	0,999478	2021-04-28	United States
N_3_V	N	3	SRR15150965	28281	A	T	0,999738	2021-04-28	United States
N_3_E	N	3	SRR15150965	28282	T	A	0,99974	2021-04-28	United States
N_203_K	N	203	SRR15150965	28881	G	A	1	2021-04-28	United States
N_204_R	N	204	SRR15150965	28883	G	C	0,999369	2021-04-28	United States
N_218_S	N	218	SRR15150965	28925	G	T	0,998429	2021-04-28	United States
N_235_F	N	235	SRR15150965	28977	C	T	0,999503	2021-04-28	United States
ORF1ab_104_I	ORF1ab	104	SRR15150967	575	C	A	0,999496	2021-04-28	United States
ORF1ab_1001_I	ORF1ab	1001	SRR15150967	3267	C	T	0,999302	2021-04-28	United States
ORF1ab_1708_D	ORF1ab	1708	SRR15150967	5388	C	A	0,999756	2021-04-28	United States
ORF1ab_3674_NA	ORF1ab	3674	SRR15150967	11287	G	-TCTGGTTTT	0,637557	2021-04-28	United States
ORF1ab_314_L	ORF1ab	314	SRR15150967	14408	C	T	1	2021-04-28	United States
ORF1ab_1001_S	ORF1ab	1001	SRR15150967	16468	C	T	0,998989	2021-04-28	United States
ORF1ab_1383_R	ORF1ab	1383	SRR15150967	17615	A	G	0,999731	2021-04-28	United States
S_68_NA	S	68	SRR15150967	21764	A	-TACATG	0,891379	2021-04-28	United States
S_143_NA	S	143	SRR15150967	21990	T	-TTA	0,854243	2021-04-28	United States
S_150_T	S	150	SRR15150967	22011	A	C	0,999506	2021-04-28	United States
S_501_Y	S	501	SRR15150967	23063	A	T	0,999255	2021-04-28	United States
S_570_D	S	570	SRR15150967	23271	C	A	0,999596	2021-04-28	United States
S_614_G	S	614	SRR15150967	23403	A	G	0,998916	2021-04-28	United States
S_681_H	S	681	SRR15150967	23604	C	A	0,999734	2021-04-28	United States
S_716_I	S	716	SRR15150967	23709	C	T	0,999665	2021-04-28	United States
S_982_A	S	982	SRR15150967	24506	T	G	1	2021-04-28	United States
S_1118_H	S	1118	SRR15150967	24914	G	C	0,999721	2021-04-28	United States
ORF7a_23_F	ORF7a	23	SRR15150967	27461	G	T	0,999589	2021-04-28	United States
ORF8_27_*	ORF8	27	SRR15150967	27972	C	T	0,999701	2021-04-28	United States
ORF8_52_I	ORF8	52	SRR15150967	28048	G	T	0,999817	2021-04-28	United States
ORF8_73_C	ORF8	73	SRR15150967	28111	A	G	0,998469	2021-04-28	United States
N_3_H	N	3	SRR15150967	28280	G	C	0,992275	2021-04-28	United States
N_3_V	N	3	SRR15150967	28281	A	T	0,992037	2021-04-28	United States
N_3_E	N	3	SRR15150967	28282	T	A	0,991544	2021-04-28	United States
N_203_K	N	203	SRR15150967	28881	G	A	0,995816	2021-04-28	United States
N_204_R	N	204	SRR15150967	28883	G	C	1	2021-04-28	United States
N_235_F	N	235	SRR15150967	28977	C	T	1	2021-04-28	United States
ORF1ab_1001_I	ORF1ab	1001	SRR15150969	3267	C	T	1	2021-04-27	United States
ORF1ab_1708_D	ORF1ab	1708	SRR15150969	5388	C	A	0,999854	2021-04-27	United States
ORF1ab_2230_T	ORF1ab	2230	SRR15150969	6954	T	C	1	2021-04-27	United States
ORF1ab_2259_I	ORF1ab	2259	SRR15150969	7042	G	T	0,998705	2021-04-27	United States
ORF1ab_2862_A	ORF1ab	2862	SRR15150969	8850	T	C	1	2021-04-27	United States
ORF1ab_3674_NA	ORF1ab	3674	SRR15150969	11287	G	-TCTGGTTTT	0,721104	2021-04-27	United States
ORF1ab_3829_F	ORF1ab	3829	SRR15150969	11750	C	T	0,999477	2021-04-27	United States
ORF1ab_218_L	ORF1ab	218	SRR15150969	14120	C	T	0,999434	2021-04-27	United States
ORF1ab_314_L	ORF1ab	314	SRR15150969	14408	C	T	0,999646	2021-04-27	United States
ORF1ab_634_I	ORF1ab	634	SRR15150969	15368	C	T	0,99988	2021-04-27	United States
S_68_NA	S	68	SRR15150969	21764	A	-TACATG	0,914056	2021-04-27	United States
S_143_NA	S	143	SRR15150969	21990	T	-TTA	0,810361	2021-04-27	United States
S_501_Y	S	501	SRR15150969	23063	A	T	1	2021-04-27	United States
S_570_D	S	570	SRR15150969	23271	C	A	0,999147	2021-04-27	United States
S_614_G	S	614	SRR15150969	23403	A	G	0,999828	2021-04-27	United States
S_681_H	S	681	SRR15150969	23604	C	A	0,999505	2021-04-27	United States
S_716_I	S	716	SRR15150969	23709	C	T	0,999374	2021-04-27	United States
S_982_A	S	982	SRR15150969	24506	T	G	0,999407	2021-04-27	United States
S_1118_H	S	1118	SRR15150969	24914	G	C	0,999377	2021-04-27	United States
ORF8_27_*	ORF8	27	SRR15150969	27972	C	T	0,99975	2021-04-27	United States
ORF8_52_I	ORF8	52	SRR15150969	28048	G	T	0,999369	2021-04-27	United States
ORF8_68_*	ORF8	68	SRR15150969	28095	A	T	0,997293	2021-04-27	United States
ORF8_73_C	ORF8	73	SRR15150969	28111	A	G	0,999301	2021-04-27	United States
N_3_H	N	3	SRR15150969	28280	G	C	0,999706	2021-04-27	United States
N_3_V	N	3	SRR15150969	28281	A	T	0,999704	2021-04-27	United States
N_3_E	N	3	SRR15150969	28282	T	A	0,999119	2021-04-27	United States
N_203_K	N	203	SRR15150969	28881	G	A	1	2021-04-27	United States
N_204_R	N	204	SRR15150969	28883	G	C	0,999022	2021-04-27	United States
N_235_F	N	235	SRR15150969	28977	C	T	1	2021-04-27	United States
ORF1ab_1001_I	ORF1ab	1001	SRR15150970	3267	C	T	1	2021-04-28	United States
ORF1ab_1708_D	ORF1ab	1708	SRR15150970	5388	C	A	1	2021-04-28	United States
ORF1ab_2230_T	ORF1ab	2230	SRR15150970	6954	T	C	1	2021-04-28	United States
ORF1ab_3052_V	ORF1ab	3052	SRR15150970	9419	A	G	1	2021-04-28	United States
ORF1ab_3674_NA	ORF1ab	3674	SRR15150970	11287	G	-TCTGGTTTT	0,665246	2021-04-28	United States
ORF1ab_314_L	ORF1ab	314	SRR15150970	14408	C	T	0,999884	2021-04-28	United States
ORF1ab_520_NA	ORF1ab	520	SRR15150970	15026	C	-AT	0,0633147	2021-04-28	United States
ORF1ab_1001_S	ORF1ab	1001	SRR15150970	16468	C	T	0,998195	2021-04-28	United States
ORF1ab_1383_R	ORF1ab	1383	SRR15150970	17615	A	G	0,999682	2021-04-28	United States
ORF1ab_1808_D	ORF1ab	1808	SRR15150970	18891	G	T	0,999743	2021-04-28	United States
ORF1ab_2048_I	ORF1ab	2048	SRR15150970	19610	C	T	1	2021-04-28	United States
ORF1ab_2368_F	ORF1ab	2368	SRR15150970	20569	G	T	0,999766	2021-04-28	United States
S_68_NA	S	68	SRR15150970	21764	A	-TACATG	0,90622	2021-04-28	United States
S_143_NA	S	143	SRR15150970	21990	T	-TTA	0,806954	2021-04-28	United States
S_501_Y	S	501	SRR15150970	23063	A	T	1	2021-04-28	United States
S_570_D	S	570	SRR15150970	23271	C	A	0,999334	2021-04-28	United States
S_614_G	S	614	SRR15150970	23403	A	G	0,999617	2021-04-28	United States
S_681_H	S	681	SRR15150970	23604	C	A	0,999857	2021-04-28	United States
S_716_I	S	716	SRR15150970	23709	C	T	1	2021-04-28	United States
S_982_A	S	982	SRR15150970	24506	T	G	0,99926	2021-04-28	United States
S_1118_H	S	1118	SRR15150970	24914	G	C	0,999623	2021-04-28	United States
ORF8_27_*	ORF8	27	SRR15150970	27972	C	T	0,999442	2021-04-28	United States
ORF8_52_I	ORF8	52	SRR15150970	28048	G	T	1	2021-04-28	United States
ORF8_54_P	ORF8	54	SRR15150970	28053	T	C	0,999612	2021-04-28	United States
ORF8_73_C	ORF8	73	SRR15150970	28111	A	G	0,999904	2021-04-28	United States
N_3_H	N	3	SRR15150970	28280	G	C	1	2021-04-28	United States
N_3_V	N	3	SRR15150970	28281	A	T	0,999771	2021-04-28	United States
N_3_E	N	3	SRR15150970	28282	T	A	0,999432	2021-04-28	United States
N_203_K	N	203	SRR15150970	28881	G	A	1	2021-04-28	United States
N_204_R	N	204	SRR15150970	28883	G	C	1	2021-04-28	United States
N_235_F	N	235	SRR15150970	28977	C	T	1	2021-04-28	United States
ORF1ab_833_L	ORF1ab	833	SRR15150971	2762	G	T	1	2021-04-28	United States
ORF1ab_913_D	ORF1ab	913	SRR15150971	3004	G	T	0,076849	2021-04-28	United States
ORF1ab_1001_I	ORF1ab	1001	SRR15150971	3267	C	T	0,999784	2021-04-28	United States
ORF1ab_1708_D	ORF1ab	1708	SRR15150971	5388	C	A	0,999514	2021-04-28	United States
ORF1ab_2230_T	ORF1ab	2230	SRR15150971	6954	T	C	0,998759	2021-04-28	United States
ORF1ab_3674_NA	ORF1ab	3674	SRR15150971	11287	G	-TCTGGTTTT	0,684787	2021-04-28	United States
ORF1ab_4087_I	ORF1ab	4087	SRR15150971	12525	C	T	0,9994	2021-04-28	United States
ORF1ab_218_L	ORF1ab	218	SRR15150971	14120	C	T	0,999612	2021-04-28	United States
ORF1ab_314_L	ORF1ab	314	SRR15150971	14408	C	T	1	2021-04-28	United States
S_68_NA	S	68	SRR15150971	21764	A	-TACATG	0,89167	2021-04-28	United States
S_143_NA	S	143	SRR15150971	21990	T	-TTA	0,812258	2021-04-28	United States
S_501_Y	S	501	SRR15150971	23063	A	T	1	2021-04-28	United States
S_570_D	S	570	SRR15150971	23271	C	A	0,999858	2021-04-28	United States
S_614_G	S	614	SRR15150971	23403	A	G	0,999708	2021-04-28	United States
S_681_H	S	681	SRR15150971	23604	C	A	0,999652	2021-04-28	United States
S_716_I	S	716	SRR15150971	23709	C	T	0,999833	2021-04-28	United States
S_943_I	S	943	SRR15150971	24390	G	T	0,999813	2021-04-28	United States
S_982_A	S	982	SRR15150971	24506	T	G	0,999398	2021-04-28	United States
S_1118_H	S	1118	SRR15150971	24914	G	C	0,999826	2021-04-28	United States
ORF3a_230_C	ORF3a	230	SRR15150971	26081	T	G	1	2021-04-28	United States
ORF8_27_*	ORF8	27	SRR15150971	27972	C	T	0,999714	2021-04-28	United States
ORF8_52_I	ORF8	52	SRR15150971	28048	G	T	0,999637	2021-04-28	United States
ORF8_68_*	ORF8	68	SRR15150971	28095	A	T	0,998125	2021-04-28	United States
ORF8_73_C	ORF8	73	SRR15150971	28111	A	G	0,999676	2021-04-28	United States
N_3_H	N	3	SRR15150971	28280	G	C	1	2021-04-28	United States
N_3_V	N	3	SRR15150971	28281	A	T	0,999276	2021-04-28	United States
N_3_E	N	3	SRR15150971	28282	T	A	0,99976	2021-04-28	United States
N_203_K	N	203	SRR15150971	28881	G	A	1	2021-04-28	United States
N_204_R	N	204	SRR15150971	28883	G	C	1	2021-04-28	United States
N_235_F	N	235	SRR15150971	28977	C	T	1	2021-04-28	United States
ORF1ab_265_I	ORF1ab	265	SRR15150974	1059	C	T	0,998881	2021-04-30	United States
ORF1ab_373_F	ORF1ab	373	SRR15150974	1383	G	T	0,0535714	2021-04-30	United States
ORF1ab_427_V	ORF1ab	427	SRR15150974	1545	C	T	0,0507937	2021-04-30	United States
ORF1ab_983_Y	ORF1ab	983	SRR15150974	3212	G	T	0,0556303	2021-04-30	United States
ORF1ab_1655_N	ORF1ab	1655	SRR15150974	5230	G	T	1	2021-04-30	United States
ORF1ab_3353_R	ORF1ab	3353	SRR15150974	10323	A	G	0,999629	2021-04-30	United States
ORF1ab_3603_NA	ORF1ab	3603	SRR15150974	11074	C	-T	0,055708	2021-04-30	United States
ORF1ab_3674_NA	ORF1ab	3674	SRR15150974	11287	G	-TCTGGTTTT	0,63038	2021-04-30	United States
ORF1ab_314_H	ORF1ab	314	SRR15150974	14408	C	A	0,999074	2021-04-30	United States
S_80_A	S	80	SRR15150974	21801	A	C	0,99971	2021-04-30	United States
S_215_G	S	215	SRR15150974	22206	A	G	0,999422	2021-04-30	United States
S_240_NA	S	240	SRR15150974	22280	A	-CTTTACTTG	0,694002	2021-04-30	United States
S_384_L	S	384	SRR15150974	22713	C	T	0,999723	2021-04-30	United States
S_417_N	S	417	SRR15150974	22813	G	T	0,999674	2021-04-30	United States
S_484_K	S	484	SRR15150974	23012	G	A	1	2021-04-30	United States
S_501_Y	S	501	SRR15150974	23063	A	T	1	2021-04-30	United States
S_614_G	S	614	SRR15150974	23403	A	G	0,999336	2021-04-30	United States
S_701_V	S	701	SRR15150974	23664	C	T	1	2021-04-30	United States
ORF3a_57_H	ORF3a	57	SRR15150974	25563	G	T	0,998633	2021-04-30	United States
ORF3a_131_L	ORF3a	131	SRR15150974	25784	G	T	0,999426	2021-04-30	United States
ORF3a_171_L	ORF3a	171	SRR15150974	25904	C	T	0,999383	2021-04-30	United States
ORF3a_254_*	ORF3a	254	SRR15150974	26152	G	T	1	2021-04-30	United States
E_71_L	E	71	SRR15150974	26456	C	T	0,999456	2021-04-30	United States
N_205_I	N	205	SRR15150974	28887	C	T	1	2021-04-30	United States
ORF1ab_913_D	ORF1ab	913	SRR15150975	3004	G	T	0,999732	2021-04-28	United States
ORF1ab_1001_I	ORF1ab	1001	SRR15150975	3267	C	T	1	2021-04-28	United States
ORF1ab_1708_D	ORF1ab	1708	SRR15150975	5388	C	A	0,999753	2021-04-28	United States
ORF1ab_2230_T	ORF1ab	2230	SRR15150975	6954	T	C	1	2021-04-28	United States
ORF1ab_2259_I	ORF1ab	2259	SRR15150975	7042	G	T	0,997783	2021-04-28	United States
ORF1ab_3674_NA	ORF1ab	3674	SRR15150975	11287	G	-TCTGGTTTT	0,682102	2021-04-28	United States
ORF1ab_218_L	ORF1ab	218	SRR15150975	14120	C	T	0,999809	2021-04-28	United States
ORF1ab_314_L	ORF1ab	314	SRR15150975	14408	C	T	0,999628	2021-04-28	United States
S_68_NA	S	68	SRR15150975	21764	A	-TACATG	0,893735	2021-04-28	United States
S_143_NA	S	143	SRR15150975	21990	T	-TTA	0,810961	2021-04-28	United States
S_501_Y	S	501	SRR15150975	23063	A	T	1	2021-04-28	United States
S_570_D	S	570	SRR15150975	23271	C	A	0,999541	2021-04-28	United States
S_614_G	S	614	SRR15150975	23403	A	G	1	2021-04-28	United States
S_681_H	S	681	SRR15150975	23604	C	A	0,999751	2021-04-28	United States
S_716_I	S	716	SRR15150975	23709	C	T	0,99976	2021-04-28	United States
S_982_A	S	982	SRR15150975	24506	T	G	0,996019	2021-04-28	United States
S_1118_H	S	1118	SRR15150975	24914	G	C	0,999873	2021-04-28	United States
ORF3a_240_S	ORF3a	240	SRR15150975	26110	C	T	0,999053	2021-04-28	United States
ORF8_27_*	ORF8	27	SRR15150975	27972	C	T	0,999574	2021-04-28	United States
ORF8_52_I	ORF8	52	SRR15150975	28048	G	T	0,99974	2021-04-28	United States
ORF8_68_*	ORF8	68	SRR15150975	28095	A	T	0,998103	2021-04-28	United States
ORF8_73_C	ORF8	73	SRR15150975	28111	A	G	0,999723	2021-04-28	United States
N_3_H	N	3	SRR15150975	28280	G	C	0,999794	2021-04-28	United States
N_3_V	N	3	SRR15150975	28281	A	T	0,999584	2021-04-28	United States
N_3_E	N	3	SRR15150975	28282	T	A	0,999794	2021-04-28	United States
N_203_K	N	203	SRR15150975	28881	G	A	0,998185	2021-04-28	United States
N_204_R	N	204	SRR15150975	28883	G	C	1	2021-04-28	United States
N_235_F	N	235	SRR15150975	28977	C	T	1	2021-04-28	United States
ORF1ab_265_I	ORF1ab	265	SRR15150977	1059	C	T	1	2021-04-29	United States
ORF1ab_1854_I	ORF1ab	1854	SRR15150977	5826	C	T	0,999426	2021-04-29	United States
ORF1ab_2387_L	ORF1ab	2387	SRR15150977	7424	T	C	0,0664577	2021-04-29	United States
ORF1ab_3674_NA	ORF1ab	3674	SRR15150977	11287	G	-TCTGGTTTT	0,644357	2021-04-29	United States
ORF1ab_314_L	ORF1ab	314	SRR15150977	14408	C	T	1	2021-04-29	United States
ORF1ab_1011_H	ORF1ab	1011	SRR15150977	16500	A	C	1	2021-04-29	United States
S_95_I	S	95	SRR15150977	21846	C	T	1	2021-04-29	United States
S_253_G	S	253	SRR15150977	22320	A	G	0,993399	2021-04-29	United States
S_484_K	S	484	SRR15150977	23012	G	A	1	2021-04-29	United States
S_614_G	S	614	SRR15150977	23403	A	G	0,999831	2021-04-29	United States
S_701_V	S	701	SRR15150977	23664	C	T	0,999592	2021-04-29	United States
ORF3a_42_L	ORF3a	42	SRR15150977	25517	C	T	0,998649	2021-04-29	United States
ORF3a_57_H	ORF3a	57	SRR15150977	25563	G	T	0,999384	2021-04-29	United States
ORF8_11_I	ORF8	11	SRR15150977	27925	C	T	1	2021-04-29	United States
N_199_L	N	199	SRR15150977	28869	C	T	1	2021-04-29	United States
N_234_I	N	234	SRR15150977	28975	G	A	1	2021-04-29	United States
ORF10_10_L	ORF10	10	SRR15150977	29586	C	T	1	2021-04-29	United States
ORF1ab_1001_I	ORF1ab	1001	SRR15150978	3267	C	T	0,999622	2021-04-27	United States
ORF1ab_1708_D	ORF1ab	1708	SRR15150978	5388	C	A	0,999552	2021-04-27	United States
ORF1ab_2230_T	ORF1ab	2230	SRR15150978	6954	T	C	0,998641	2021-04-27	United States
ORF1ab_3674_NA	ORF1ab	3674	SRR15150978	11287	G	-TCTGGTTTT	0,670708	2021-04-27	United States
ORF1ab_314_L	ORF1ab	314	SRR15150978	14408	C	T	0,999849	2021-04-27	United States
ORF1ab_1001_S	ORF1ab	1001	SRR15150978	16468	C	T	1	2021-04-27	United States
ORF1ab_1383_R	ORF1ab	1383	SRR15150978	17615	A	G	0,999842	2021-04-27	United States
ORF1ab_1808_D	ORF1ab	1808	SRR15150978	18891	G	T	0,999522	2021-04-27	United States
ORF1ab_2048_I	ORF1ab	2048	SRR15150978	19610	C	T	0,99077	2021-04-27	United States
ORF1ab_2368_F	ORF1ab	2368	SRR15150978	20569	G	T	1	2021-04-27	United States
S_30_H	S	30	SRR15150978	21650	A	C	0,0538922	2021-04-27	United States
S_68_NA	S	68	SRR15150978	21764	A	-TACATG	0,894093	2021-04-27	United States
S_143_NA	S	143	SRR15150978	21990	T	-TTA	0,796656	2021-04-27	United States
S_501_Y	S	501	SRR15150978	23063	A	T	1	2021-04-27	United States
S_570_D	S	570	SRR15150978	23271	C	A	0,999628	2021-04-27	United States
S_614_G	S	614	SRR15150978	23403	A	G	0,999752	2021-04-27	United States
S_681_H	S	681	SRR15150978	23604	C	A	0,999669	2021-04-27	United States
S_716_I	S	716	SRR15150978	23709	C	T	0,999843	2021-04-27	United States
S_982_A	S	982	SRR15150978	24506	T	G	1	2021-04-27	United States
S_1118_H	S	1118	SRR15150978	24914	G	C	0,99956	2021-04-27	United States
ORF8_73_C	ORF8	73	SRR15150978	28111	A	G	0,999811	2021-04-27	United States
ORF8_90_F	ORF8	90	SRR15150978	28162	G	T	0,999233	2021-04-27	United States
N_3_H	N	3	SRR15150978	28280	G	C	0,999618	2021-04-27	United States
N_3_V	N	3	SRR15150978	28281	A	T	0,999423	2021-04-27	United States
N_3_E	N	3	SRR15150978	28282	T	A	0,99962	2021-04-27	United States
N_203_K	N	203	SRR15150978	28881	G	A	1	2021-04-27	United States
N_204_R	N	204	SRR15150978	28883	G	C	1	2021-04-27	United States
N_235_F	N	235	SRR15150978	28977	C	T	0,997976	2021-04-27	United States
ORF1ab_913_D	ORF1ab	913	SRR15150979	3004	G	T	1	2021-04-29	United States
ORF1ab_1001_I	ORF1ab	1001	SRR15150979	3267	C	T	0,99964	2021-04-29	United States
ORF1ab_1036_G	ORF1ab	1036	SRR15150979	3372	A	G	0,999217	2021-04-29	United States
ORF1ab_1708_D	ORF1ab	1708	SRR15150979	5388	C	A	0,99934	2021-04-29	United States
ORF1ab_2230_T	ORF1ab	2230	SRR15150979	6954	T	C	1	2021-04-29	United States
ORF1ab_2259_I	ORF1ab	2259	SRR15150979	7042	G	T	1	2021-04-29	United States
ORF1ab_3674_NA	ORF1ab	3674	SRR15150979	11287	G	-TCTGGTTTT	0,647746	2021-04-29	United States
ORF1ab_3677_L	ORF1ab	3677	SRR15150979	11296	T	G	1	2021-04-29	United States
ORF1ab_218_L	ORF1ab	218	SRR15150979	14120	C	T	0,999064	2021-04-29	United States
ORF1ab_314_L	ORF1ab	314	SRR15150979	14408	C	T	0,999737	2021-04-29	United States
ORF1ab_2198_G	ORF1ab	2198	SRR15150979	20059	A	G	0,995951	2021-04-29	United States
S_68_NA	S	68	SRR15150979	21764	A	-TACATG	0,89039	2021-04-29	United States
S_143_NA	S	143	SRR15150979	21990	T	-TTA	0,795391	2021-04-29	United States
S_501_Y	S	501	SRR15150979	23063	A	T	0,999516	2021-04-29	United States
S_570_D	S	570	SRR15150979	23271	C	A	0,999617	2021-04-29	United States
S_614_G	S	614	SRR15150979	23403	A	G	1	2021-04-29	United States
S_681_H	S	681	SRR15150979	23604	C	A	1	2021-04-29	United States
S_716_I	S	716	SRR15150979	23709	C	T	0,999307	2021-04-29	United States
S_982_A	S	982	SRR15150979	24506	T	G	0,99952	2021-04-29	United States
S_1118_H	S	1118	SRR15150979	24914	G	C	0,99878	2021-04-29	United States
ORF3a_240_S	ORF3a	240	SRR15150979	26110	C	T	1	2021-04-29	United States
ORF8_27_*	ORF8	27	SRR15150979	27972	C	T	0,999127	2021-04-29	United States
ORF8_52_I	ORF8	52	SRR15150979	28048	G	T	1	2021-04-29	United States
ORF8_68_*	ORF8	68	SRR15150979	28095	A	T	0,992432	2021-04-29	United States
ORF8_73_C	ORF8	73	SRR15150979	28111	A	G	0,999472	2021-04-29	United States
N_3_H	N	3	SRR15150979	28280	G	C	1	2021-04-29	United States
N_3_V	N	3	SRR15150979	28281	A	T	0,999681	2021-04-29	United States
N_3_E	N	3	SRR15150979	28282	T	A	0,999369	2021-04-29	United States
N_203_K	N	203	SRR15150979	28881	G	A	1	2021-04-29	United States
N_204_R	N	204	SRR15150979	28883	G	C	1	2021-04-29	United States
N_235_F	N	235	SRR15150979	28977	C	T	1	2021-04-29	United States
ORF1ab_1196_V	ORF1ab	1196	SRR15150980	3852	A	T	0,998442	2021-04-28	United States
ORF1ab_2016_I	ORF1ab	2016	SRR15150980	6312	C	T	0,999281	2021-04-28	United States
ORF1ab_2153_I	ORF1ab	2153	SRR15150980	6723	C	T	1	2021-04-28	United States
ORF1ab_2511_N	ORF1ab	2511	SRR15150980	7798	G	T	0,999712	2021-04-28	United States
ORF1ab_2936_I	ORF1ab	2936	SRR15150980	9072	C	T	0,999684	2021-04-28	United States
ORF1ab_3209_V	ORF1ab	3209	SRR15150980	9891	C	T	1	2021-04-28	United States
ORF1ab_3284_I	ORF1ab	3284	SRR15150980	10116	C	T	0,9994	2021-04-28	United States
ORF1ab_3674_NA	ORF1ab	3674	SRR15150980	11287	G	-TCTGGTTTT	0,640169	2021-04-28	United States
ORF1ab_314_L	ORF1ab	314	SRR15150980	14408	C	T	0,999486	2021-04-28	United States
ORF1ab_2371_M	ORF1ab	2371	SRR15150980	20578	G	A	0,984837	2021-04-28	United States
S_95_I	S	95	SRR15150980	21846	C	T	0,999741	2021-04-28	United States
S_143_NA	S	143	SRR15150980	21990	T	-TTA	0,802758	2021-04-28	United States
S_484_K	S	484	SRR15150980	23012	G	A	1	2021-04-28	United States
S_614_G	S	614	SRR15150980	23403	A	G	0,999841	2021-04-28	United States
S_654_Q	S	654	SRR15150980	23522	G	C	0,99967	2021-04-28	United States
S_681_H	S	681	SRR15150980	23604	C	A	0,999501	2021-04-28	United States
S_796_H	S	796	SRR15150980	23948	G	C	0,949025	2021-04-28	United States
M_82_T	M	82	SRR15150980	26767	T	C	0,978488	2021-04-28	United States
ORF7b_44_NA	ORF7b	44	SRR15150980	27886	A	-AACGAACATGAAATT	0,738402	2021-04-28	United States
ORF8_106_*	ORF8	106	SRR15150980	28209	G	T	0,999831	2021-04-28	United States
N_202_C	N	202	SRR15150980	28877	A	T	0,987952	2021-04-28	United States
N_202_T	N	202	SRR15150980	28878	G	C	0,982759	2021-04-28	United States
N_203_K	N	203	SRR15150980	28881	G	A	1	2021-04-28	United States
N_204_R	N	204	SRR15150980	28883	G	C	1	2021-04-28	United States
N_208_NA	N	208	SRR15150980	28895	G	-CTA	0,97486	2021-04-28	United States
ORF1ab_124_C	ORF1ab	124	SRR15150982	635	C	T	0,06814	2021-04-28	United States
ORF1ab_1001_I	ORF1ab	1001	SRR15150982	3267	C	T	1	2021-04-28	United States
ORF1ab_1708_D	ORF1ab	1708	SRR15150982	5388	C	A	0,999573	2021-04-28	United States
ORF1ab_2018_S	ORF1ab	2018	SRR15150982	6317	C	T	0,999863	2021-04-28	United States
ORF1ab_3674_NA	ORF1ab	3674	SRR15150982	11287	G	-TCTGGTTTT	0,653586	2021-04-28	United States
ORF1ab_314_L	ORF1ab	314	SRR15150982	14408	C	T	0,999619	2021-04-28	United States
S_68_NA	S	68	SRR15150982	21764	A	-TACATG	0,895654	2021-04-28	United States
S_143_NA	S	143	SRR15150982	21990	T	-TTA	0,812111	2021-04-28	United States
S_501_Y	S	501	SRR15150982	23063	A	T	1	2021-04-28	United States
S_570_D	S	570	SRR15150982	23271	C	A	0,999301	2021-04-28	United States
S_583_D	S	583	SRR15150982	23311	G	T	0,999343	2021-04-28	United States
S_614_G	S	614	SRR15150982	23403	A	G	0,999819	2021-04-28	United States
S_681_H	S	681	SRR15150982	23604	C	A	0,999585	2021-04-28	United States
S_716_I	S	716	SRR15150982	23709	C	T	0,998981	2021-04-28	United States
S_982_A	S	982	SRR15150982	24506	T	G	0,998993	2021-04-28	United States
S_1118_H	S	1118	SRR15150982	24914	G	C	0,999666	2021-04-28	United States
ORF8_27_*	ORF8	27	SRR15150982	27972	C	T	0,999417	2021-04-28	United States
ORF8_52_I	ORF8	52	SRR15150982	28048	G	T	0,999632	2021-04-28	United States
ORF8_68_*	ORF8	68	SRR15150982	28095	A	T	0,997697	2021-04-28	United States
ORF8_73_C	ORF8	73	SRR15150982	28111	A	G	0,999122	2021-04-28	United States
N_3_H	N	3	SRR15150982	28280	G	C	1	2021-04-28	United States
N_3_V	N	3	SRR15150982	28281	A	T	0,999692	2021-04-28	United States
N_3_E	N	3	SRR15150982	28282	T	A	1	2021-04-28	United States
N_203_K	N	203	SRR15150982	28881	G	A	1	2021-04-28	United States
N_204_R	N	204	SRR15150982	28883	G	C	1	2021-04-28	United States
N_235_F	N	235	SRR15150982	28977	C	T	0,99422	2021-04-28	United States
ORF1ab_1001_I	ORF1ab	1001	SRR15150983	3267	C	T	0,999761	2021-05-01	United States
ORF1ab_1708_D	ORF1ab	1708	SRR15150983	5388	C	A	0,999447	2021-05-01	United States
ORF1ab_2230_T	ORF1ab	2230	SRR15150983	6954	T	C	1	2021-05-01	United States
ORF1ab_3674_NA	ORF1ab	3674	SRR15150983	11287	G	-TCTGGTTTT	0,703973	2021-05-01	United States
ORF1ab_3966_R	ORF1ab	3966	SRR15150983	12162	A	G	0,99966	2021-05-01	United States
ORF1ab_314_L	ORF1ab	314	SRR15150983	14408	C	T	0,999646	2021-05-01	United States
ORF1ab_1383_R	ORF1ab	1383	SRR15150983	17615	A	G	0,999821	2021-05-01	United States
ORF1ab_2531_S	ORF1ab	2531	SRR15150983	21058	C	T	0,999771	2021-05-01	United States
ORF1ab_2557_R	ORF1ab	2557	SRR15150983	21137	A	G	1	2021-05-01	United States
S_30_H	S	30	SRR15150983	21650	A	C	0,111111	2021-05-01	United States
S_68_NA	S	68	SRR15150983	21764	A	-TACATG	0,903596	2021-05-01	United States
S_143_NA	S	143	SRR15150983	21990	T	-TTA	0,806811	2021-05-01	United States
S_501_Y	S	501	SRR15150983	23063	A	T	0,999246	2021-05-01	United States
S_570_D	S	570	SRR15150983	23271	C	A	0,999707	2021-05-01	United States
S_614_G	S	614	SRR15150983	23403	A	G	0,999248	2021-05-01	United States
S_681_H	S	681	SRR15150983	23604	C	A	0,999634	2021-05-01	United States
S_716_I	S	716	SRR15150983	23709	C	T	0,999821	2021-05-01	United States
S_982_A	S	982	SRR15150983	24506	T	G	0,999384	2021-05-01	United States
S_1118_H	S	1118	SRR15150983	24914	G	C	0,999457	2021-05-01	United States
S_1191_N	S	1191	SRR15150983	25135	G	T	0,999396	2021-05-01	United States
ORF8_27_*	ORF8	27	SRR15150983	27972	C	T	0,999737	2021-05-01	United States
ORF8_52_I	ORF8	52	SRR15150983	28048	G	T	0,999667	2021-05-01	United States
ORF8_73_C	ORF8	73	SRR15150983	28111	A	G	0,999692	2021-05-01	United States
N_3_H	N	3	SRR15150983	28280	G	C	0,999749	2021-05-01	United States
N_3_V	N	3	SRR15150983	28281	A	T	0,999748	2021-05-01	United States
N_3_E	N	3	SRR15150983	28282	T	A	0,999249	2021-05-01	United States
N_24_N	N	24	SRR15150983	28344	C	A	0,999439	2021-05-01	United States
N_203_K	N	203	SRR15150983	28881	G	A	1	2021-05-01	United States
N_204_R	N	204	SRR15150983	28883	G	C	1	2021-05-01	United States
N_235_F	N	235	SRR15150983	28977	C	T	0,994	2021-05-01	United States
ORF1ab_1001_I	ORF1ab	1001	SRR15150984	3267	C	T	0,99968	2021-04-28	United States
ORF1ab_1322_I	ORF1ab	1322	SRR15150984	4230	C	T	0,999372	2021-04-28	United States
ORF1ab_1708_D	ORF1ab	1708	SRR15150984	5388	C	A	0,999467	2021-04-28	United States
ORF1ab_2230_T	ORF1ab	2230	SRR15150984	6954	T	C	0,997797	2021-04-28	United States
ORF1ab_2699_V	ORF1ab	2699	SRR15150984	8360	A	G	1	2021-04-28	United States
ORF1ab_3674_NA	ORF1ab	3674	SRR15150984	11287	G	-TCTGGTTTT	0,645188	2021-04-28	United States
ORF1ab_3966_R	ORF1ab	3966	SRR15150984	12162	A	G	0,999378	2021-04-28	United States
ORF1ab_314_L	ORF1ab	314	SRR15150984	14408	C	T	0,999601	2021-04-28	United States
ORF1ab_1182_L	ORF1ab	1182	SRR15150984	17012	C	T	0,999656	2021-04-28	United States
ORF1ab_1383_R	ORF1ab	1383	SRR15150984	17615	A	G	0,999766	2021-04-28	United States
ORF1ab_1594_L	ORF1ab	1594	SRR15150984	18248	C	T	0,999574	2021-04-28	United States
ORF1ab_2557_R	ORF1ab	2557	SRR15150984	21137	A	G	0,994671	2021-04-28	United States
S_30_H	S	30	SRR15150984	21650	A	C	0,0863309	2021-04-28	United States
S_68_NA	S	68	SRR15150984	21764	A	-TACATG	0,894127	2021-04-28	United States
S_143_NA	S	143	SRR15150984	21990	T	-TTA	0,804365	2021-04-28	United States
S_501_Y	S	501	SRR15150984	23063	A	T	1	2021-04-28	United States
S_570_D	S	570	SRR15150984	23271	C	A	0,999683	2021-04-28	United States
S_614_G	S	614	SRR15150984	23403	A	G	0,999677	2021-04-28	United States
S_681_H	S	681	SRR15150984	23604	C	A	0,999735	2021-04-28	United States
S_716_I	S	716	SRR15150984	23709	C	T	1	2021-04-28	United States
S_982_A	S	982	SRR15150984	24506	T	G	1	2021-04-28	United States
S_1118_H	S	1118	SRR15150984	24914	G	C	0,999432	2021-04-28	United States
S_1191_N	S	1191	SRR15150984	25135	G	T	0,999578	2021-04-28	United States
ORF8_27_*	ORF8	27	SRR15150984	27972	C	T	1	2021-04-28	United States
ORF8_52_I	ORF8	52	SRR15150984	28048	G	T	0,999425	2021-04-28	United States
ORF8_73_C	ORF8	73	SRR15150984	28111	A	G	0,999614	2021-04-28	United States
N_3_H	N	3	SRR15150984	28280	G	C	0,999164	2021-04-28	United States
N_3_V	N	3	SRR15150984	28281	A	T	0,999435	2021-04-28	United States
N_3_E	N	3	SRR15150984	28282	T	A	0,999441	2021-04-28	United States
N_203_K	N	203	SRR15150984	28881	G	A	1	2021-04-28	United States
N_204_R	N	204	SRR15150984	28883	G	C	0,994792	2021-04-28	United States
N_235_F	N	235	SRR15150984	28977	C	T	1	2021-04-28	United States
ORF1ab_1001_I	ORF1ab	1001	SRR15150985	3267	C	T	1	2021-04-28	United States
ORF1ab_1185_Q	ORF1ab	1185	SRR15150985	3818	A	C	1	2021-04-28	United States
ORF1ab_1708_D	ORF1ab	1708	SRR15150985	5388	C	A	1	2021-04-28	United States
ORF1ab_2230_T	ORF1ab	2230	SRR15150985	6954	T	C	1	2021-04-28	United States
ORF1ab_2259_I	ORF1ab	2259	SRR15150985	7042	G	T	0,998047	2021-04-28	United States
ORF1ab_3674_NA	ORF1ab	3674	SRR15150985	11287	G	-TCTGGTTTT	0,664861	2021-04-28	United States
ORF1ab_218_L	ORF1ab	218	SRR15150985	14120	C	T	0,999707	2021-04-28	United States
ORF1ab_314_L	ORF1ab	314	SRR15150985	14408	C	T	0,999806	2021-04-28	United States
S_68_NA	S	68	SRR15150985	21764	A	-TACATG	0,903534	2021-04-28	United States
S_143_NA	S	143	SRR15150985	21990	T	-TTA	0,811928	2021-04-28	United States
S_501_Y	S	501	SRR15150985	23063	A	T	1	2021-04-28	United States
S_570_D	S	570	SRR15150985	23271	C	A	0,99923	2021-04-28	United States
S_614_G	S	614	SRR15150985	23403	A	G	0,999471	2021-04-28	United States
S_681_H	S	681	SRR15150985	23604	C	A	0,999554	2021-04-28	United States
S_716_I	S	716	SRR15150985	23709	C	T	0,999578	2021-04-28	United States
S_982_A	S	982	SRR15150985	24506	T	G	0,99956	2021-04-28	United States
S_1118_H	S	1118	SRR15150985	24914	G	C	1	2021-04-28	United States
ORF3a_27_Y	ORF3a	27	SRR15150985	25471	G	T	0,999822	2021-04-28	United States
ORF8_27_*	ORF8	27	SRR15150985	27972	C	T	1	2021-04-28	United States
ORF8_52_I	ORF8	52	SRR15150985	28048	G	T	0,999564	2021-04-28	United States
ORF8_68_*	ORF8	68	SRR15150985	28095	A	T	0,995076	2021-04-28	United States
ORF8_73_C	ORF8	73	SRR15150985	28111	A	G	0,99933	2021-04-28	United States
N_3_H	N	3	SRR15150985	28280	G	C	0,999789	2021-04-28	United States
N_3_V	N	3	SRR15150985	28281	A	T	0,99936	2021-04-28	United States
N_3_E	N	3	SRR15150985	28282	T	A	0,999575	2021-04-28	United States
N_203_K	N	203	SRR15150985	28881	G	A	1	2021-04-28	United States
N_204_R	N	204	SRR15150985	28883	G	C	1	2021-04-28	United States
N_235_F	N	235	SRR15150985	28977	C	T	0,993631	2021-04-28	United States
N_271_I	N	271	SRR15150985	29085	C	T	0,999265	2021-04-28	United States
N_383_A	N	383	SRR15150985	29420	C	G	1	2021-04-28	United States
ORF1ab_452_K	ORF1ab	452	SRR15150987	1619	G	A	0,0819328	2021-04-29	United States
ORF1ab_1001_I	ORF1ab	1001	SRR15150987	3267	C	T	0,999468	2021-04-29	United States
ORF1ab_1708_D	ORF1ab	1708	SRR15150987	5388	C	A	0,99953	2021-04-29	United States
ORF1ab_2230_T	ORF1ab	2230	SRR15150987	6954	T	C	1	2021-04-29	United States
ORF1ab_3606_F	ORF1ab	3606	SRR15150987	11083	G	T	0,0508791	2021-04-29	United States
ORF1ab_3674_NA	ORF1ab	3674	SRR15150987	11287	G	-TCTGGTTTT	0,618136	2021-04-29	United States
ORF1ab_3966_R	ORF1ab	3966	SRR15150987	12162	A	G	0,999096	2021-04-29	United States
ORF1ab_314_L	ORF1ab	314	SRR15150987	14408	C	T	1	2021-04-29	United States
ORF1ab_1383_R	ORF1ab	1383	SRR15150987	17615	A	G	0,999681	2021-04-29	United States
ORF1ab_1634_NA	ORF1ab	1634	SRR15150987	18368	G	-T	0,0591309	2021-04-29	United States
ORF1ab_2132_V	ORF1ab	2132	SRR15150987	19862	C	T	1	2021-04-29	United States
ORF1ab_2557_R	ORF1ab	2557	SRR15150987	21137	A	G	0,999296	2021-04-29	United States
S_68_NA	S	68	SRR15150987	21764	A	-TACATG	0,893737	2021-04-29	United States
S_143_NA	S	143	SRR15150987	21990	T	-TTA	0,806084	2021-04-29	United States
S_484_K	S	484	SRR15150987	23012	G	A	0,685985	2021-04-29	United States
S_501_Y	S	501	SRR15150987	23063	A	T	1	2021-04-29	United States
S_570_D	S	570	SRR15150987	23271	C	A	1	2021-04-29	United States
S_614_G	S	614	SRR15150987	23403	A	G	0,999636	2021-04-29	United States
S_681_H	S	681	SRR15150987	23604	C	A	0,999188	2021-04-29	United States
S_716_I	S	716	SRR15150987	23709	C	T	0,998845	2021-04-29	United States
S_982_A	S	982	SRR15150987	24506	T	G	0,998193	2021-04-29	United States
S_1118_H	S	1118	SRR15150987	24914	G	C	0,999822	2021-04-29	United States
S_1191_N	S	1191	SRR15150987	25135	G	T	0,999646	2021-04-29	United States
ORF8_27_*	ORF8	27	SRR15150987	27972	C	T	1	2021-04-29	United States
ORF8_52_I	ORF8	52	SRR15150987	28048	G	T	1	2021-04-29	United States
ORF8_59_*	ORF8	59	SRR15150987	28068	G	T	1	2021-04-29	United States
ORF8_73_C	ORF8	73	SRR15150987	28111	A	G	0,999512	2021-04-29	United States
N_3_H	N	3	SRR15150987	28280	G	C	1	2021-04-29	United States
N_3_V	N	3	SRR15150987	28281	A	T	0,999159	2021-04-29	United States
N_3_E	N	3	SRR15150987	28282	T	A	1	2021-04-29	United States
ORF10_21_V	ORF10	21	SRR15150987	29618	A	G	1	2021-04-29	United States
ORF1ab_1001_I	ORF1ab	1001	SRR15150989	3267	C	T	1	2021-04-28	United States
ORF1ab_1708_D	ORF1ab	1708	SRR15150989	5388	C	A	0,999761	2021-04-28	United States
ORF1ab_2085_Q	ORF1ab	2085	SRR15150989	6518	A	C	0,994588	2021-04-28	United States
ORF1ab_2230_T	ORF1ab	2230	SRR15150989	6954	T	C	1	2021-04-28	United States
ORF1ab_3674_NA	ORF1ab	3674	SRR15150989	11287	G	-TCTGGTTTT	0,641111	2021-04-28	United States
ORF1ab_218_L	ORF1ab	218	SRR15150989	14120	C	T	0,999682	2021-04-28	United States
ORF1ab_314_L	ORF1ab	314	SRR15150989	14408	C	T	0,999685	2021-04-28	United States
ORF1ab_1975_S	ORF1ab	1975	SRR15150989	19390	C	T	1	2021-04-28	United States
S_68_NA	S	68	SRR15150989	21764	A	-TACATG	0,895136	2021-04-28	United States
S_143_NA	S	143	SRR15150989	21990	T	-TTA	0,796495	2021-04-28	United States
S_501_Y	S	501	SRR15150989	23063	A	T	1	2021-04-28	United States
S_570_D	S	570	SRR15150989	23271	C	A	0,999766	2021-04-28	United States
S_614_G	S	614	SRR15150989	23403	A	G	0,999877	2021-04-28	United States
S_681_H	S	681	SRR15150989	23604	C	A	0,99966	2021-04-28	United States
S_716_I	S	716	SRR15150989	23709	C	T	0,99984	2021-04-28	United States
S_982_A	S	982	SRR15150989	24506	T	G	1	2021-04-28	United States
S_1118_H	S	1118	SRR15150989	24914	G	C	0,999656	2021-04-28	United States
ORF8_27_*	ORF8	27	SRR15150989	27972	C	T	0,999541	2021-04-28	United States
ORF8_36_L	ORF8	36	SRR15150989	28000	C	T	0,997913	2021-04-28	United States
ORF8_52_I	ORF8	52	SRR15150989	28048	G	T	0,999715	2021-04-28	United States
ORF8_68_*	ORF8	68	SRR15150989	28095	A	T	0,997014	2021-04-28	United States
ORF8_73_C	ORF8	73	SRR15150989	28111	A	G	0,99958	2021-04-28	United States
N_3_H	N	3	SRR15150989	28280	G	C	0,998469	2021-04-28	United States
N_3_V	N	3	SRR15150989	28281	A	T	0,999658	2021-04-28	United States
N_3_E	N	3	SRR15150989	28282	T	A	0,999489	2021-04-28	United States
N_203_K	N	203	SRR15150989	28881	G	A	0,974659	2021-04-28	United States
N_204_R	N	204	SRR15150989	28883	G	C	0,977486	2021-04-28	United States
N_235_F	N	235	SRR15150989	28977	C	T	0,980322	2021-04-28	United States
ORF1ab_1001_I	ORF1ab	1001	SRR15150990	3267	C	T	0,999514	2021-05-01	United States
ORF1ab_1708_D	ORF1ab	1708	SRR15150990	5388	C	A	0,999702	2021-05-01	United States
ORF1ab_2230_T	ORF1ab	2230	SRR15150990	6954	T	C	0,991658	2021-05-01	United States
ORF1ab_2259_I	ORF1ab	2259	SRR15150990	7042	G	T	0,999336	2021-05-01	United States
ORF1ab_2344_T	ORF1ab	2344	SRR15150990	7295	G	A	0,997579	2021-05-01	United States
ORF1ab_2613_F	ORF1ab	2613	SRR15150990	8102	G	T	0,999531	2021-05-01	United States
ORF1ab_3674_NA	ORF1ab	3674	SRR15150990	11287	G	-TCTGGTTTT	0,668539	2021-05-01	United States
ORF1ab_4159_I	ORF1ab	4159	SRR15150990	12741	C	T	0,999619	2021-05-01	United States
ORF1ab_218_L	ORF1ab	218	SRR15150990	14120	C	T	0,999597	2021-05-01	United States
ORF1ab_314_L	ORF1ab	314	SRR15150990	14408	C	T	0,999551	2021-05-01	United States
S_28_H	S	28	SRR15150990	21644	T	C	1	2021-05-01	United States
S_30_H	S	30	SRR15150990	21650	A	C	0,073913	2021-05-01	United States
S_68_NA	S	68	SRR15150990	21764	A	-TACATG	0,895707	2021-05-01	United States
S_143_NA	S	143	SRR15150990	21990	T	-TTA	0,803221	2021-05-01	United States
S_501_Y	S	501	SRR15150990	23063	A	T	1	2021-05-01	United States
S_570_D	S	570	SRR15150990	23271	C	A	0,999539	2021-05-01	United States
S_614_G	S	614	SRR15150990	23403	A	G	0,998839	2021-05-01	United States
S_681_H	S	681	SRR15150990	23604	C	A	0,999687	2021-05-01	United States
S_716_I	S	716	SRR15150990	23709	C	T	0,999557	2021-05-01	United States
S_982_A	S	982	SRR15150990	24506	T	G	0,998832	2021-05-01	United States
S_1118_H	S	1118	SRR15150990	24914	G	C	0,999723	2021-05-01	United States
ORF3a_27_Y	ORF3a	27	SRR15150990	25471	G	T	0,999632	2021-05-01	United States
ORF8_27_*	ORF8	27	SRR15150990	27972	C	T	0,995438	2021-05-01	United States
ORF8_52_I	ORF8	52	SRR15150990	28048	G	T	0,999358	2021-05-01	United States
ORF8_68_*	ORF8	68	SRR15150990	28095	A	T	0,994539	2021-05-01	United States
ORF8_73_C	ORF8	73	SRR15150990	28111	A	G	0,998934	2021-05-01	United States
N_3_H	N	3	SRR15150990	28280	G	C	0,999434	2021-05-01	United States
N_3_V	N	3	SRR15150990	28281	A	T	0,999432	2021-05-01	United States
N_3_E	N	3	SRR15150990	28282	T	A	0,999434	2021-05-01	United States
N_203_K	N	203	SRR15150990	28881	G	A	0,960784	2021-05-01	United States
N_204_R	N	204	SRR15150990	28883	G	C	1	2021-05-01	United States
N_235_F	N	235	SRR15150990	28977	C	T	0,991018	2021-05-01	United States
N_271_I	N	271	SRR15150990	29085	C	T	1	2021-05-01	United States
N_383_A	N	383	SRR15150990	29420	C	G	1	2021-05-01	United States
ORF1ab_329_P	ORF1ab	329	SRR15150991	1250	A	C	0,0539468	2021-04-30	United States
ORF1ab_1001_I	ORF1ab	1001	SRR15150991	3267	C	T	0,999455	2021-04-30	United States
ORF1ab_1421_NA	ORF1ab	1421	SRR15150991	4528	A	-T	0,0570825	2021-04-30	United States
ORF1ab_1708_D	ORF1ab	1708	SRR15150991	5388	C	A	1	2021-04-30	United States
ORF1ab_2230_T	ORF1ab	2230	SRR15150991	6954	T	C	1	2021-04-30	United States
ORF1ab_2541_M	ORF1ab	2541	SRR15150991	7888	A	G	0,120603	2021-04-30	United States
ORF1ab_3604_L	ORF1ab	3604	SRR15150991	11075	T	C	0,0987702	2021-04-30	United States
ORF1ab_3639_V	ORF1ab	3639	SRR15150991	11180	T	G	0,111017	2021-04-30	United States
ORF1ab_3674_NA	ORF1ab	3674	SRR15150991	11287	G	-TCTGGTTTT	0,673262	2021-04-30	United States
ORF1ab_3954_H	ORF1ab	3954	SRR15150991	12125	T	C	0,051231	2021-04-30	United States
ORF1ab_3966_R	ORF1ab	3966	SRR15150991	12162	A	G	0,999714	2021-04-30	United States
ORF1ab_314_L	ORF1ab	314	SRR15150991	14408	C	T	1	2021-04-30	United States
ORF1ab_604_NA	ORF1ab	604	SRR15150991	15278	A	+T	0,0635277	2021-04-30	United States
ORF1ab_1383_R	ORF1ab	1383	SRR15150991	17615	A	G	0,999049	2021-04-30	United States
ORF1ab_1387_Y	ORF1ab	1387	SRR15150991	17626	C	T	0,999623	2021-04-30	United States
ORF1ab_1541_R	ORF1ab	1541	SRR15150991	18088	G	A	0,0793231	2021-04-30	United States
ORF1ab_2270_Y	ORF1ab	2270	SRR15150991	20275	G	T	1	2021-04-30	United States
S_68_NA	S	68	SRR15150991	21764	A	-TACATG	0,895514	2021-04-30	United States
S_143_NA	S	143	SRR15150991	21990	T	-TTA	0,807039	2021-04-30	United States
S_501_Y	S	501	SRR15150991	23063	A	T	1	2021-04-30	United States
S_570_D	S	570	SRR15150991	23271	C	A	0,999755	2021-04-30	United States
S_614_G	S	614	SRR15150991	23403	A	G	0,999747	2021-04-30	United States
S_681_H	S	681	SRR15150991	23604	C	A	1	2021-04-30	United States
S_716_I	S	716	SRR15150991	23709	C	T	1	2021-04-30	United States
S_982_A	S	982	SRR15150991	24506	T	G	0,999346	2021-04-30	United States
S_1118_H	S	1118	SRR15150991	24914	G	C	0,999169	2021-04-30	United States
ORF3a_38_L	ORF3a	38	SRR15150991	25505	A	T	0,828407	2021-04-30	United States
ORF6_20_S	ORF6	20	SRR15150991	27261	G	T	1	2021-04-30	United States
ORF7a_36_P	ORF7a	36	SRR15150991	27499	T	C	0,185362	2021-04-30	United States
ORF8_27_*	ORF8	27	SRR15150991	27972	C	T	0,999747	2021-04-30	United States
ORF8_52_I	ORF8	52	SRR15150991	28048	G	T	0,999021	2021-04-30	United States
ORF8_73_C	ORF8	73	SRR15150991	28111	A	G	0,999442	2021-04-30	United States
N_3_H	N	3	SRR15150991	28280	G	C	0,999892	2021-04-30	United States
N_3_V	N	3	SRR15150991	28281	A	T	0,999672	2021-04-30	United States
N_3_E	N	3	SRR15150991	28282	T	A	0,999458	2021-04-30	United States
N_203_K	N	203	SRR15150991	28881	G	A	0,996933	2021-04-30	United States
N_204_R	N	204	SRR15150991	28883	G	C	1	2021-04-30	United States
N_235_F	N	235	SRR15150991	28977	C	T	1	2021-04-30	United States
ORF1ab_1001_I	ORF1ab	1001	SRR15150992	3267	C	T	0,999501	2021-05-01	United States
ORF1ab_1055_I	ORF1ab	1055	SRR15150992	3429	C	T	0,999285	2021-05-01	United States
ORF1ab_1708_D	ORF1ab	1708	SRR15150992	5388	C	A	0,999447	2021-05-01	United States
ORF1ab_2230_T	ORF1ab	2230	SRR15150992	6954	T	C	1	2021-05-01	United States
ORF1ab_3674_NA	ORF1ab	3674	SRR15150992	11287	G	-TCTGGTTTT	0,713776	2021-05-01	United States
ORF1ab_3966_R	ORF1ab	3966	SRR15150992	12162	A	G	0,999453	2021-05-01	United States
ORF1ab_314_L	ORF1ab	314	SRR15150992	14408	C	T	1	2021-05-01	United States
ORF1ab_1383_R	ORF1ab	1383	SRR15150992	17615	A	G	1	2021-05-01	United States
ORF1ab_2557_R	ORF1ab	2557	SRR15150992	21137	A	G	0,999472	2021-05-01	United States
S_68_NA	S	68	SRR15150992	21764	A	-TACATG	0,8922	2021-05-01	United States
S_143_NA	S	143	SRR15150992	21990	T	-TTA	0,800372	2021-05-01	United States
S_501_Y	S	501	SRR15150992	23063	A	T	0,998491	2021-05-01	United States
S_570_D	S	570	SRR15150992	23271	C	A	0,999445	2021-05-01	United States
S_614_G	S	614	SRR15150992	23403	A	G	0,999816	2021-05-01	United States
S_681_H	S	681	SRR15150992	23604	C	A	0,999549	2021-05-01	United States
S_716_I	S	716	SRR15150992	23709	C	T	0,99894	2021-05-01	United States
S_982_A	S	982	SRR15150992	24506	T	G	0,998958	2021-05-01	United States
S_1118_H	S	1118	SRR15150992	24914	G	C	0,999078	2021-05-01	United States
S_1191_N	S	1191	SRR15150992	25135	G	T	1	2021-05-01	United States
ORF8_27_*	ORF8	27	SRR15150992	27972	C	T	0,99891	2021-05-01	United States
ORF8_52_I	ORF8	52	SRR15150992	28048	G	T	1	2021-05-01	United States
ORF8_73_C	ORF8	73	SRR15150992	28111	A	G	1	2021-05-01	United States
N_3_H	N	3	SRR15150992	28280	G	C	0,99969	2021-05-01	United States
N_3_V	N	3	SRR15150992	28281	A	T	0,999065	2021-05-01	United States
N_3_E	N	3	SRR15150992	28282	T	A	1	2021-05-01	United States
N_24_N	N	24	SRR15150992	28344	C	A	0,999788	2021-05-01	United States
N_203_K	N	203	SRR15150992	28881	G	A	0,998891	2021-05-01	United States
N_204_R	N	204	SRR15150992	28883	G	C	1	2021-05-01	United States
N_235_F	N	235	SRR15150992	28977	C	T	0,99761	2021-05-01	United States
ORF1ab_599_V	ORF1ab	599	SRR15150993	2061	C	T	1	2021-04-28	United States
ORF1ab_1001_I	ORF1ab	1001	SRR15150993	3267	C	T	0,999216	2021-04-28	United States
ORF1ab_1708_D	ORF1ab	1708	SRR15150993	5388	C	A	1	2021-04-28	United States
ORF1ab_2230_T	ORF1ab	2230	SRR15150993	6954	T	C	1	2021-04-28	United States
ORF1ab_3674_NA	ORF1ab	3674	SRR15150993	11287	G	-TCTGGTTTT	0,667445	2021-04-28	United States
ORF1ab_3966_R	ORF1ab	3966	SRR15150993	12162	A	G	0,999481	2021-04-28	United States
ORF1ab_314_L	ORF1ab	314	SRR15150993	14408	C	T	0,999519	2021-04-28	United States
ORF1ab_1383_R	ORF1ab	1383	SRR15150993	17615	A	G	0,999758	2021-04-28	United States
ORF1ab_2270_Y	ORF1ab	2270	SRR15150993	20275	G	T	1	2021-04-28	United States
S_30_H	S	30	SRR15150993	21650	A	C	0,0582192	2021-04-28	United States
S_68_NA	S	68	SRR15150993	21764	A	-TACATG	0,904713	2021-04-28	United States
S_143_NA	S	143	SRR15150993	21990	T	-TTA	0,806346	2021-04-28	United States
S_501_Y	S	501	SRR15150993	23063	A	T	1	2021-04-28	United States
S_570_D	S	570	SRR15150993	23271	C	A	0,999336	2021-04-28	United States
S_614_G	S	614	SRR15150993	23403	A	G	0,999865	2021-04-28	United States
S_681_H	S	681	SRR15150993	23604	C	A	1	2021-04-28	United States
S_716_I	S	716	SRR15150993	23709	C	T	0,999799	2021-04-28	United States
S_982_A	S	982	SRR15150993	24506	T	G	1	2021-04-28	United States
S_1118_H	S	1118	SRR15150993	24914	G	C	0,999396	2021-04-28	United States
ORF8_27_*	ORF8	27	SRR15150993	27972	C	T	0,999462	2021-04-28	United States
ORF8_52_I	ORF8	52	SRR15150993	28048	G	T	0,99965	2021-04-28	United States
ORF8_73_C	ORF8	73	SRR15150993	28111	A	G	0,999687	2021-04-28	United States
N_3_H	N	3	SRR15150993	28280	G	C	0,999452	2021-04-28	United States
N_3_V	N	3	SRR15150993	28281	A	T	0,999262	2021-04-28	United States
N_3_E	N	3	SRR15150993	28282	T	A	0,999083	2021-04-28	United States
N_203_K	N	203	SRR15150993	28881	G	A	1	2021-04-28	United States
N_204_R	N	204	SRR15150993	28883	G	C	0,998255	2021-04-28	United States
N_235_F	N	235	SRR15150993	28977	C	T	1	2021-04-28	United States
ORF1ab_30_S	ORF1ab	30	SRR15150995	353	G	A	0,68072	2021-04-28	United States
ORF1ab_599_V	ORF1ab	599	SRR15150995	2061	C	T	1	2021-04-28	United States
ORF1ab_1001_I	ORF1ab	1001	SRR15150995	3267	C	T	1	2021-04-28	United States
ORF1ab_1708_D	ORF1ab	1708	SRR15150995	5388	C	A	1	2021-04-28	United States
ORF1ab_2230_T	ORF1ab	2230	SRR15150995	6954	T	C	1	2021-04-28	United States
ORF1ab_2785_V	ORF1ab	2785	SRR15150995	8619	C	T	0,997183	2021-04-28	United States
ORF1ab_2786_V	ORF1ab	2786	SRR15150995	8621	A	G	0,10582	2021-04-28	United States
ORF1ab_3674_NA	ORF1ab	3674	SRR15150995	11287	G	-TCTGGTTTT	0,65461	2021-04-28	United States
ORF1ab_3966_R	ORF1ab	3966	SRR15150995	12162	A	G	1	2021-04-28	United States
ORF1ab_314_L	ORF1ab	314	SRR15150995	14408	C	T	0,998991	2021-04-28	United States
ORF1ab_1383_R	ORF1ab	1383	SRR15150995	17615	A	G	1	2021-04-28	United States
ORF1ab_2270_Y	ORF1ab	2270	SRR15150995	20275	G	T	1	2021-04-28	United States
S_68_NA	S	68	SRR15150995	21764	A	-TACATG	0,893547	2021-04-28	United States
S_143_NA	S	143	SRR15150995	21990	T	-TTA	0,794941	2021-04-28	United States
S_501_Y	S	501	SRR15150995	23063	A	T	0,999469	2021-04-28	United States
S_570_D	S	570	SRR15150995	23271	C	A	0,9996	2021-04-28	United States
S_614_G	S	614	SRR15150995	23403	A	G	0,999595	2021-04-28	United States
S_681_H	S	681	SRR15150995	23604	C	A	1	2021-04-28	United States
S_716_I	S	716	SRR15150995	23709	C	T	1	2021-04-28	United States
S_982_A	S	982	SRR15150995	24506	T	G	1	2021-04-28	United States
S_1118_H	S	1118	SRR15150995	24914	G	C	0,999522	2021-04-28	United States
ORF7b_34_M	ORF7b	34	SRR15150995	27855	C	A	1	2021-04-28	United States
ORF8_27_*	ORF8	27	SRR15150995	27972	C	T	0,999183	2021-04-28	United States
ORF8_52_I	ORF8	52	SRR15150995	28048	G	T	1	2021-04-28	United States
ORF8_73_C	ORF8	73	SRR15150995	28111	A	G	1	2021-04-28	United States
N_3_H	N	3	SRR15150995	28280	G	C	1	2021-04-28	United States
N_3_V	N	3	SRR15150995	28281	A	T	0,999662	2021-04-28	United States
N_3_E	N	3	SRR15150995	28282	T	A	0,999331	2021-04-28	United States
N_203_K	N	203	SRR15150995	28881	G	A	1	2021-04-28	United States
N_204_R	N	204	SRR15150995	28883	G	C	0,993827	2021-04-28	United States
N_235_F	N	235	SRR15150995	28977	C	T	1	2021-04-28	United States
ORF1ab_1001_I	ORF1ab	1001	SRR15150998	3267	C	T	0,999677	2021-04-27	United States
ORF1ab_1708_D	ORF1ab	1708	SRR15150998	5388	C	A	1	2021-04-27	United States
ORF1ab_2230_T	ORF1ab	2230	SRR15150998	6954	T	C	1	2021-04-27	United States
ORF1ab_2699_V	ORF1ab	2699	SRR15150998	8360	A	G	1	2021-04-27	United States
ORF1ab_3674_NA	ORF1ab	3674	SRR15150998	11287	G	-TCTGGTTTT	0,709222	2021-04-27	United States
ORF1ab_3966_R	ORF1ab	3966	SRR15150998	12162	A	G	0,999521	2021-04-27	United States
ORF1ab_314_L	ORF1ab	314	SRR15150998	14408	C	T	0,999759	2021-04-27	United States
ORF1ab_1383_R	ORF1ab	1383	SRR15150998	17615	A	G	0,999756	2021-04-27	United States
ORF1ab_1594_L	ORF1ab	1594	SRR15150998	18248	C	T	0,999559	2021-04-27	United States
ORF1ab_2488_M	ORF1ab	2488	SRR15150998	20930	C	T	0,0956108	2021-04-27	United States
ORF1ab_2557_R	ORF1ab	2557	SRR15150998	21137	A	G	1	2021-04-27	United States
S_68_NA	S	68	SRR15150998	21764	A	-TACATG	0,895661	2021-04-27	United States
S_143_NA	S	143	SRR15150998	21990	T	-TTA	0,809388	2021-04-27	United States
S_501_Y	S	501	SRR15150998	23063	A	T	1	2021-04-27	United States
S_570_D	S	570	SRR15150998	23271	C	A	0,998761	2021-04-27	United States
S_614_G	S	614	SRR15150998	23403	A	G	0,999822	2021-04-27	United States
S_681_H	S	681	SRR15150998	23604	C	A	0,999419	2021-04-27	United States
S_716_I	S	716	SRR15150998	23709	C	T	0,999711	2021-04-27	United States
S_982_A	S	982	SRR15150998	24506	T	G	0,99925	2021-04-27	United States
S_1118_H	S	1118	SRR15150998	24914	G	C	0,999761	2021-04-27	United States
S_1191_N	S	1191	SRR15150998	25135	G	T	0,999519	2021-04-27	United States
M_60_I	M	60	SRR15150998	26700	G	A	0,46501	2021-04-27	United States
ORF8_27_*	ORF8	27	SRR15150998	27972	C	T	1	2021-04-27	United States
ORF8_52_I	ORF8	52	SRR15150998	28048	G	T	1	2021-04-27	United States
ORF8_73_C	ORF8	73	SRR15150998	28111	A	G	0,999522	2021-04-27	United States
N_3_H	N	3	SRR15150998	28280	G	C	0,99971	2021-04-27	United States
N_3_V	N	3	SRR15150998	28281	A	T	1	2021-04-27	United States
N_3_E	N	3	SRR15150998	28282	T	A	0,998831	2021-04-27	United States
N_203_K	N	203	SRR15150998	28881	G	A	1	2021-04-27	United States
N_204_R	N	204	SRR15150998	28883	G	C	1	2021-04-27	United States
N_235_F	N	235	SRR15150998	28977	C	T	1	2021-04-27	United States
ORF1ab_1001_I	ORF1ab	1001	SRR15150999	3267	C	T	0,997825	2021-04-27	United States
ORF1ab_1708_D	ORF1ab	1708	SRR15150999	5388	C	A	0,999738	2021-04-27	United States
ORF1ab_2230_T	ORF1ab	2230	SRR15150999	6954	T	C	0,998887	2021-04-27	United States
ORF1ab_3674_NA	ORF1ab	3674	SRR15150999	11287	G	-TCTGGTTTT	0,713267	2021-04-27	United States
ORF1ab_3966_R	ORF1ab	3966	SRR15150999	12162	A	G	0,999502	2021-04-27	United States
ORF1ab_4355_I	ORF1ab	4355	SRR15150999	13329	C	T	0,994857	2021-04-27	United States
ORF1ab_314_L	ORF1ab	314	SRR15150999	14408	C	T	0,999684	2021-04-27	United States
ORF1ab_1182_L	ORF1ab	1182	SRR15150999	17012	C	T	0,999714	2021-04-27	United States
ORF1ab_1383_R	ORF1ab	1383	SRR15150999	17615	A	G	0,999353	2021-04-27	United States
ORF1ab_2434_S	ORF1ab	2434	SRR15150999	20767	C	T	0,999829	2021-04-27	United States
ORF1ab_2557_R	ORF1ab	2557	SRR15150999	21137	A	G	0,999553	2021-04-27	United States
S_68_NA	S	68	SRR15150999	21764	A	-TACATG	0,908905	2021-04-27	United States
S_143_NA	S	143	SRR15150999	21990	T	-TTA	0,813632	2021-04-27	United States
S_245_Y	S	245	SRR15150999	22295	C	T	1	2021-04-27	United States
S_501_Y	S	501	SRR15150999	23063	A	T	0,99968	2021-04-27	United States
S_570_D	S	570	SRR15150999	23271	C	A	0,999379	2021-04-27	United States
S_614_G	S	614	SRR15150999	23403	A	G	0,99937	2021-04-27	United States
S_675_H	S	675	SRR15150999	23587	G	T	0,99885	2021-04-27	United States
S_681_H	S	681	SRR15150999	23604	C	A	0,999699	2021-04-27	United States
S_716_I	S	716	SRR15150999	23709	C	T	0,999853	2021-04-27	United States
S_982_A	S	982	SRR15150999	24506	T	G	1	2021-04-27	United States
S_1118_H	S	1118	SRR15150999	24914	G	C	0,999111	2021-04-27	United States
S_1191_N	S	1191	SRR15150999	25135	G	T	0,999488	2021-04-27	United States
ORF8_24_L	ORF8	24	SRR15150999	27964	C	T	0,999499	2021-04-27	United States
ORF8_27_*	ORF8	27	SRR15150999	27972	C	T	0,999758	2021-04-27	United States
ORF8_52_I	ORF8	52	SRR15150999	28048	G	T	0,99969	2021-04-27	United States
ORF8_73_C	ORF8	73	SRR15150999	28111	A	G	0,999672	2021-04-27	United States
N_3_H	N	3	SRR15150999	28280	G	C	0,99976	2021-04-27	United States
N_3_V	N	3	SRR15150999	28281	A	T	0,999517	2021-04-27	United States
N_3_E	N	3	SRR15150999	28282	T	A	1	2021-04-27	United States
N_13_H	N	13	SRR15150999	28311	C	A	0,999516	2021-04-27	United States
N_98_G	N	98	SRR15150999	28566	A	G	0,0690227	2021-04-27	United States
N_200_D	N	200	SRR15150999	28872	G	A	0,999155	2021-04-27	United States
N_203_K	N	203	SRR15150999	28881	G	A	1	2021-04-27	United States
N_204_R	N	204	SRR15150999	28883	G	C	1	2021-04-27	United States
N_235_F	N	235	SRR15150999	28977	C	T	1	2021-04-27	United States
ORF1ab_891_I	ORF1ab	891	SRR15151000	2937	C	T	0,999683	2021-04-28	United States
ORF1ab_1001_I	ORF1ab	1001	SRR15151000	3267	C	T	0,999295	2021-04-28	United States
ORF1ab_1708_D	ORF1ab	1708	SRR15151000	5388	C	A	1	2021-04-28	United States
ORF1ab_2230_T	ORF1ab	2230	SRR15151000	6954	T	C	1	2021-04-28	United States
ORF1ab_2259_I	ORF1ab	2259	SRR15151000	7042	G	T	1	2021-04-28	United States
ORF1ab_3099_L	ORF1ab	3099	SRR15151000	9561	C	T	0,999383	2021-04-28	United States
ORF1ab_3674_NA	ORF1ab	3674	SRR15151000	11287	G	-TCTGGTTTT	0,671339	2021-04-28	United States
ORF1ab_218_L	ORF1ab	218	SRR15151000	14120	C	T	0,99979	2021-04-28	United States
ORF1ab_314_L	ORF1ab	314	SRR15151000	14408	C	T	0,999348	2021-04-28	United States
S_30_H	S	30	SRR15151000	21650	A	C	0,0793651	2021-04-28	United States
S_68_NA	S	68	SRR15151000	21764	A	-TACATG	0,905405	2021-04-28	United States
S_143_NA	S	143	SRR15151000	21990	T	-TTA	0,813941	2021-04-28	United States
S_501_Y	S	501	SRR15151000	23063	A	T	0,999346	2021-04-28	United States
S_570_D	S	570	SRR15151000	23271	C	A	0,998606	2021-04-28	United States
S_614_G	S	614	SRR15151000	23403	A	G	0,999398	2021-04-28	United States
S_681_H	S	681	SRR15151000	23604	C	A	0,99968	2021-04-28	United States
S_716_I	S	716	SRR15151000	23709	C	T	1	2021-04-28	United States
S_982_A	S	982	SRR15151000	24506	T	G	0,999061	2021-04-28	United States
S_1118_H	S	1118	SRR15151000	24914	G	C	0,999747	2021-04-28	United States
ORF8_27_*	ORF8	27	SRR15151000	27972	C	T	0,999428	2021-04-28	United States
ORF8_52_I	ORF8	52	SRR15151000	28048	G	T	1	2021-04-28	United States
ORF8_61_F	ORF8	61	SRR15151000	28075	G	T	1	2021-04-28	United States
ORF8_68_*	ORF8	68	SRR15151000	28095	A	T	0,999293	2021-04-28	United States
ORF8_73_C	ORF8	73	SRR15151000	28111	A	G	0,999312	2021-04-28	United States
N_3_H	N	3	SRR15151000	28280	G	C	0,999148	2021-04-28	United States
N_3_V	N	3	SRR15151000	28281	A	T	0,999786	2021-04-28	United States
N_3_E	N	3	SRR15151000	28282	T	A	0,998936	2021-04-28	United States
N_203_K	N	203	SRR15151000	28881	G	A	1	2021-04-28	United States
N_204_R	N	204	SRR15151000	28883	G	C	1	2021-04-28	United States
N_235_F	N	235	SRR15151000	28977	C	T	1	2021-04-28	United States
ORF1ab_1001_I	ORF1ab	1001	SRR15151001	3267	C	T	0,999575	2021-04-30	United States
ORF1ab_1708_D	ORF1ab	1708	SRR15151001	5388	C	A	0,999641	2021-04-30	United States
ORF1ab_2230_T	ORF1ab	2230	SRR15151001	6954	T	C	1	2021-04-30	United States
ORF1ab_2699_V	ORF1ab	2699	SRR15151001	8360	A	G	1	2021-04-30	United States
ORF1ab_3674_NA	ORF1ab	3674	SRR15151001	11287	G	-TCTGGTTTT	0,656517	2021-04-30	United States
ORF1ab_3966_R	ORF1ab	3966	SRR15151001	12162	A	G	0,999719	2021-04-30	United States
ORF1ab_314_L	ORF1ab	314	SRR15151001	14408	C	T	0,999629	2021-04-30	United States
ORF1ab_1383_R	ORF1ab	1383	SRR15151001	17615	A	G	0,990023	2021-04-30	United States
ORF1ab_2557_R	ORF1ab	2557	SRR15151001	21137	A	G	1	2021-04-30	United States
S_68_NA	S	68	SRR15151001	21764	A	-TACATG	0,899484	2021-04-30	United States
S_143_NA	S	143	SRR15151001	21990	T	-TTA	0,822795	2021-04-30	United States
S_501_Y	S	501	SRR15151001	23063	A	T	0,999194	2021-04-30	United States
S_570_D	S	570	SRR15151001	23271	C	A	0,999279	2021-04-30	United States
S_614_G	S	614	SRR15151001	23403	A	G	0,999545	2021-04-30	United States
S_681_H	S	681	SRR15151001	23604	C	A	0,999704	2021-04-30	United States
S_716_I	S	716	SRR15151001	23709	C	T	0,999715	2021-04-30	United States
S_982_A	S	982	SRR15151001	24506	T	G	1	2021-04-30	United States
S_1118_H	S	1118	SRR15151001	24914	G	C	0,999543	2021-04-30	United States
S_1191_N	S	1191	SRR15151001	25135	G	T	1	2021-04-30	United States
ORF3a_134_L	ORF3a	134	SRR15151001	25793	G	T	0,996038	2021-04-30	United States
ORF7a_39_I	ORF7a	39	SRR15151001	27509	C	T	0,0562249	2021-04-30	United States
ORF8_27_*	ORF8	27	SRR15151001	27972	C	T	0,999524	2021-04-30	United States
ORF8_52_I	ORF8	52	SRR15151001	28048	G	T	1	2021-04-30	United States
ORF8_73_C	ORF8	73	SRR15151001	28111	A	G	0,999598	2021-04-30	United States
N_3_H	N	3	SRR15151001	28280	G	C	0,988103	2021-04-30	United States
N_3_V	N	3	SRR15151001	28281	A	T	0,987188	2021-04-30	United States
N_3_E	N	3	SRR15151001	28282	T	A	0,987692	2021-04-30	United States
N_203_K	N	203	SRR15151001	28881	G	A	1	2021-04-30	United States
N_204_R	N	204	SRR15151001	28883	G	C	1	2021-04-30	United States
N_235_F	N	235	SRR15151001	28977	C	T	1	2021-04-30	United States
ORF1ab_4_F	ORF1ab	4	SRR15151002	275	C	T	0,0728825	2021-04-27	United States
ORF1ab_265_I	ORF1ab	265	SRR15151002	1059	C	T	1	2021-04-27	United States
ORF1ab_2103_F	ORF1ab	2103	SRR15151002	6573	C	T	1	2021-04-27	United States
ORF1ab_3094_S	ORF1ab	3094	SRR15151002	9546	T	C	0,0696613	2021-04-27	United States
ORF1ab_3201_P	ORF1ab	3201	SRR15151002	9867	T	C	1	2021-04-27	United States
ORF1ab_3674_NA	ORF1ab	3674	SRR15151002	11287	G	-TCTGGTTTT	0,666899	2021-04-27	United States
ORF1ab_314_L	ORF1ab	314	SRR15151002	14408	C	T	0,999579	2021-04-27	United States
ORF1ab_1011_H	ORF1ab	1011	SRR15151002	16500	A	C	1	2021-04-27	United States
ORF1ab_1223_L	ORF1ab	1223	SRR15151002	17135	C	T	0,404594	2021-04-27	United States
S_95_I	S	95	SRR15151002	21846	C	T	1	2021-04-27	United States
S_253_G	S	253	SRR15151002	22320	A	G	1	2021-04-27	United States
S_484_K	S	484	SRR15151002	23012	G	A	1	2021-04-27	United States
S_614_G	S	614	SRR15151002	23403	A	G	0,999603	2021-04-27	United States
S_701_V	S	701	SRR15151002	23664	C	T	0,999004	2021-04-27	United States
ORF3a_42_L	ORF3a	42	SRR15151002	25517	C	T	0,999742	2021-04-27	United States
ORF3a_57_H	ORF3a	57	SRR15151002	25563	G	T	0,999764	2021-04-27	United States
ORF8_11_I	ORF8	11	SRR15151002	27925	C	T	0,999344	2021-04-27	United States
N_199_L	N	199	SRR15151002	28869	C	T	1	2021-04-27	United States
N_234_I	N	234	SRR15151002	28975	G	A	1	2021-04-27	United States
ORF1ab_1001_I	ORF1ab	1001	SRR15151003	3267	C	T	0,999771	2021-05-01	United States
ORF1ab_1708_D	ORF1ab	1708	SRR15151003	5388	C	A	0,999672	2021-05-01	United States
ORF1ab_2230_T	ORF1ab	2230	SRR15151003	6954	T	C	0,999294	2021-05-01	United States
ORF1ab_3595_I	ORF1ab	3595	SRR15151003	11048	G	A	0,999783	2021-05-01	United States
ORF1ab_3674_NA	ORF1ab	3674	SRR15151003	11287	G	-TCTGGTTTT	0,70964	2021-05-01	United States
ORF1ab_3748_I	ORF1ab	3748	SRR15151003	11507	G	A	0,999862	2021-05-01	United States
ORF1ab_314_L	ORF1ab	314	SRR15151003	14408	C	T	0,999089	2021-05-01	United States
S_68_NA	S	68	SRR15151003	21764	A	-TACATG	0,892948	2021-05-01	United States
S_143_NA	S	143	SRR15151003	21990	T	-TTA	0,802799	2021-05-01	United States
S_501_Y	S	501	SRR15151003	23063	A	T	1	2021-05-01	United States
S_570_D	S	570	SRR15151003	23271	C	A	0,999219	2021-05-01	United States
S_614_G	S	614	SRR15151003	23403	A	G	0,999391	2021-05-01	United States
S_681_H	S	681	SRR15151003	23604	C	A	0,999425	2021-05-01	United States
S_716_I	S	716	SRR15151003	23709	C	T	0,999816	2021-05-01	United States
S_982_A	S	982	SRR15151003	24506	T	G	0,999395	2021-05-01	United States
S_1118_H	S	1118	SRR15151003	24914	G	C	0,999619	2021-05-01	United States
ORF8_27_*	ORF8	27	SRR15151003	27972	C	T	0,999139	2021-05-01	United States
ORF8_52_I	ORF8	52	SRR15151003	28048	G	T	0,999669	2021-05-01	United States
ORF8_73_C	ORF8	73	SRR15151003	28111	A	G	0,999053	2021-05-01	United States
N_3_H	N	3	SRR15151003	28280	G	C	1	2021-05-01	United States
N_3_V	N	3	SRR15151003	28281	A	T	0,999223	2021-05-01	United States
N_3_E	N	3	SRR15151003	28282	T	A	0,998973	2021-05-01	United States
N_203_K	N	203	SRR15151003	28881	G	A	1	2021-05-01	United States
N_204_R	N	204	SRR15151003	28883	G	C	0,998867	2021-05-01	United States
N_235_F	N	235	SRR15151003	28977	C	T	0,999171	2021-05-01	United States
ORF1ab_265_I	ORF1ab	265	SRR15151004	1059	C	T	0,999278	2021-05-01	United States
ORF1ab_539_D	ORF1ab	539	SRR15151004	1882	G	T	0,985068	2021-05-01	United States
ORF1ab_4205_V	ORF1ab	4205	SRR15151004	12878	A	G	0,999498	2021-05-01	United States
ORF1ab_314_L	ORF1ab	314	SRR15151004	14408	C	T	0,999833	2021-05-01	United States
ORF1ab_1183_Y	ORF1ab	1183	SRR15151004	17014	G	T	0,999491	2021-05-01	United States
S_13_I	S	13	SRR15151004	21600	G	T	1	2021-05-01	United States
S_30_H	S	30	SRR15151004	21650	A	C	0,106918	2021-05-01	United States
S_152_C	S	152	SRR15151004	22018	G	T	0,994169	2021-05-01	United States
S_452_R	S	452	SRR15151004	22917	T	G	0,998418	2021-05-01	United States
S_614_G	S	614	SRR15151004	23403	A	G	0,999556	2021-05-01	United States
S_943_R	S	943	SRR15151004	24389	A	C	0,999745	2021-05-01	United States
ORF3a_57_H	ORF3a	57	SRR15151004	25563	G	T	0,999776	2021-05-01	United States
ORF3a_97_F	ORF3a	97	SRR15151004	25681	G	T	0,999303	2021-05-01	United States
ORF8_100_L	ORF8	100	SRR15151004	28191	G	T	1	2021-05-01	United States
N_205_I	N	205	SRR15151004	28887	C	T	1	2021-05-01	United States
N_234_I	N	234	SRR15151004	28975	G	T	1	2021-05-01	United States
ORF1ab_265_I	ORF1ab	265	SRR15151005	1059	C	T	0,999096	2021-04-28	United States
ORF1ab_558_F	ORF1ab	558	SRR15151005	1938	C	T	1	2021-04-28	United States
ORF1ab_1946_S	ORF1ab	1946	SRR15151005	6101	G	A	0,998996	2021-04-28	United States
ORF1ab_2112_G	ORF1ab	2112	SRR15151005	6600	A	G	0,0566239	2021-04-28	United States
ORF1ab_2141_H	ORF1ab	2141	SRR15151005	6686	T	C	0,135729	2021-04-28	United States
ORF1ab_3201_P	ORF1ab	3201	SRR15151005	9867	T	C	1	2021-04-28	United States
ORF1ab_3674_NA	ORF1ab	3674	SRR15151005	11287	G	-TCTGGTTTT	0,665459	2021-04-28	United States
ORF1ab_314_L	ORF1ab	314	SRR15151005	14408	C	T	0,999243	2021-04-28	United States
ORF1ab_1011_H	ORF1ab	1011	SRR15151005	16500	A	C	1	2021-04-28	United States
S_95_I	S	95	SRR15151005	21846	C	T	0,99977	2021-04-28	United States
S_253_G	S	253	SRR15151005	22320	A	G	1	2021-04-28	United States
S_477_N	S	477	SRR15151005	22992	G	A	1	2021-04-28	United States
S_526_*	S	526	SRR15151005	23138	G	T	0,0769231	2021-04-28	United States
S_614_G	S	614	SRR15151005	23403	A	G	0,99938	2021-04-28	United States
S_677_H	S	677	SRR15151005	23593	G	T	0,999186	2021-04-28	United States
S_957_R	S	957	SRR15151005	24432	A	G	0,99919	2021-04-28	United States
ORF3a_42_L	ORF3a	42	SRR15151005	25517	C	T	0,999632	2021-04-28	United States
ORF3a_57_H	ORF3a	57	SRR15151005	25563	G	T	0,999659	2021-04-28	United States
ORF8_11_I	ORF8	11	SRR15151005	27925	C	T	0,99961	2021-04-28	United States
ORF8_51_V	ORF8	51	SRR15151005	28045	C	T	0,999578	2021-04-28	United States
N_13_L	N	13	SRR15151005	28311	C	T	0,999681	2021-04-28	United States
N_202_R	N	202	SRR15151005	28879	T	G	1	2021-04-28	United States
ORF1ab_1001_I	ORF1ab	1001	SRR15151007	3267	C	T	0,999629	2021-04-28	United States
ORF1ab_1708_D	ORF1ab	1708	SRR15151007	5388	C	A	0,999481	2021-04-28	United States
ORF1ab_2230_T	ORF1ab	2230	SRR15151007	6954	T	C	1	2021-04-28	United States
ORF1ab_2259_I	ORF1ab	2259	SRR15151007	7042	G	T	0,999509	2021-04-28	United States
ORF1ab_3674_NA	ORF1ab	3674	SRR15151007	11287	G	-TCTGGTTTT	0,711395	2021-04-28	United States
ORF1ab_218_L	ORF1ab	218	SRR15151007	14120	C	T	0,999645	2021-04-28	United States
ORF1ab_314_L	ORF1ab	314	SRR15151007	14408	C	T	0,9993	2021-04-28	United States
ORF1ab_1432_V	ORF1ab	1432	SRR15151007	17762	C	T	0,999562	2021-04-28	United States
S_68_NA	S	68	SRR15151007	21764	A	-TACATG	0,898473	2021-04-28	United States
S_143_NA	S	143	SRR15151007	21990	T	-TTA	0,808763	2021-04-28	United States
S_501_Y	S	501	SRR15151007	23063	A	T	0,998739	2021-04-28	United States
S_570_D	S	570	SRR15151007	23271	C	A	0,999739	2021-04-28	United States
S_614_G	S	614	SRR15151007	23403	A	G	0,999328	2021-04-28	United States
S_681_H	S	681	SRR15151007	23604	C	A	0,999187	2021-04-28	United States
S_716_I	S	716	SRR15151007	23709	C	T	0,999869	2021-04-28	United States
S_982_A	S	982	SRR15151007	24506	T	G	0,999738	2021-04-28	United States
S_1118_H	S	1118	SRR15151007	24914	G	C	0,999235	2021-04-28	United States
ORF8_27_*	ORF8	27	SRR15151007	27972	C	T	0,999776	2021-04-28	United States
ORF8_52_I	ORF8	52	SRR15151007	28048	G	T	0,999136	2021-04-28	United States
ORF8_68_*	ORF8	68	SRR15151007	28095	A	T	0,997611	2021-04-28	United States
ORF8_73_C	ORF8	73	SRR15151007	28111	A	G	0,999258	2021-04-28	United States
N_3_H	N	3	SRR15151007	28280	G	C	0,998817	2021-04-28	United States
N_3_V	N	3	SRR15151007	28281	A	T	0,999761	2021-04-28	United States
N_3_E	N	3	SRR15151007	28282	T	A	0,999054	2021-04-28	United States
N_203_K	N	203	SRR15151007	28881	G	A	0,998586	2021-04-28	United States
N_204_R	N	204	SRR15151007	28883	G	C	1	2021-04-28	United States
N_235_F	N	235	SRR15151007	28977	C	T	0,998874	2021-04-28	United States
ORF1ab_1001_I	ORF1ab	1001	SRR15151008	3267	C	T	0,99836	2021-04-28	United States
ORF1ab_1536_H	ORF1ab	1536	SRR15151008	4871	T	C	0,999754	2021-04-28	United States
ORF1ab_1708_D	ORF1ab	1708	SRR15151008	5388	C	A	0,999505	2021-04-28	United States
ORF1ab_2230_T	ORF1ab	2230	SRR15151008	6954	T	C	1	2021-04-28	United States
ORF1ab_2780_L	ORF1ab	2780	SRR15151008	8603	T	C	0,998358	2021-04-28	United States
ORF1ab_2873_M	ORF1ab	2873	SRR15151008	8884	A	G	1	2021-04-28	United States
ORF1ab_3674_NA	ORF1ab	3674	SRR15151008	11287	G	-TCTGGTTTT	0,70507	2021-04-28	United States
ORF1ab_4015_K	ORF1ab	4015	SRR15151008	12308	C	A	0,999814	2021-04-28	United States
ORF1ab_314_L	ORF1ab	314	SRR15151008	14408	C	T	0,999809	2021-04-28	United States
ORF1ab_1383_R	ORF1ab	1383	SRR15151008	17615	A	G	1	2021-04-28	United States
S_68_NA	S	68	SRR15151008	21764	A	-TACATG	0,90331	2021-04-28	United States
S_143_NA	S	143	SRR15151008	21990	T	-TTA	0,802205	2021-04-28	United States
S_501_Y	S	501	SRR15151008	23063	A	T	0,999284	2021-04-28	United States
S_570_D	S	570	SRR15151008	23271	C	A	0,999824	2021-04-28	United States
S_614_G	S	614	SRR15151008	23403	A	G	0,999644	2021-04-28	United States
S_681_H	S	681	SRR15151008	23604	C	A	0,999221	2021-04-28	United States
S_716_I	S	716	SRR15151008	23709	C	T	0,999839	2021-04-28	United States
S_982_A	S	982	SRR15151008	24506	T	G	0,999662	2021-04-28	United States
S_1118_H	S	1118	SRR15151008	24914	G	C	0,999789	2021-04-28	United States
ORF3a_15_F	ORF3a	15	SRR15151008	25437	G	T	0,998693	2021-04-28	United States
M_89_S	M	89	SRR15151008	26787	G	A	0,999386	2021-04-28	United States
ORF7a_84_L	ORF7a	84	SRR15151008	27644	C	T	1	2021-04-28	United States
ORF8_27_*	ORF8	27	SRR15151008	27972	C	T	0,99973	2021-04-28	United States
ORF8_52_I	ORF8	52	SRR15151008	28048	G	T	1	2021-04-28	United States
ORF8_73_C	ORF8	73	SRR15151008	28111	A	G	0,999822	2021-04-28	United States
N_1_L	N	1	SRR15151008	28274	A	T	0,079646	2021-04-28	United States
N_3_H	N	3	SRR15151008	28280	G	C	1	2021-04-28	United States
N_3_V	N	3	SRR15151008	28281	A	T	1	2021-04-28	United States
N_3_E	N	3	SRR15151008	28282	T	A	0,999699	2021-04-28	United States
N_203_K	N	203	SRR15151008	28881	G	A	1	2021-04-28	United States
N_204_R	N	204	SRR15151008	28883	G	C	1	2021-04-28	United States
N_235_F	N	235	SRR15151008	28977	C	T	1	2021-04-28	United States
N_398_V	N	398	SRR15151008	29466	C	T	0,999558	2021-04-28	United States
ORF1ab_1001_I	ORF1ab	1001	SRR15151009	3267	C	T	0,999593	2021-05-01	United States
ORF1ab_1168_I	ORF1ab	1168	SRR15151009	3768	C	T	0,997583	2021-05-01	United States
ORF1ab_1708_D	ORF1ab	1708	SRR15151009	5388	C	A	0,999665	2021-05-01	United States
ORF1ab_2230_T	ORF1ab	2230	SRR15151009	6954	T	C	0,999521	2021-05-01	United States
ORF1ab_3674_NA	ORF1ab	3674	SRR15151009	11287	G	-TCTGGTTTT	0,714563	2021-05-01	United States
ORF1ab_82_R	ORF1ab	82	SRR15151009	13712	A	G	0,999317	2021-05-01	United States
ORF1ab_314_L	ORF1ab	314	SRR15151009	14408	C	T	1	2021-05-01	United States
S_68_NA	S	68	SRR15151009	21764	A	-TACATG	0,881076	2021-05-01	United States
S_143_NA	S	143	SRR15151009	21990	T	-TTA	0,795325	2021-05-01	United States
S_501_Y	S	501	SRR15151009	23063	A	T	1	2021-05-01	United States
S_570_D	S	570	SRR15151009	23271	C	A	0,999194	2021-05-01	United States
S_614_G	S	614	SRR15151009	23403	A	G	0,999199	2021-05-01	United States
S_681_H	S	681	SRR15151009	23604	C	A	0,998891	2021-05-01	United States
S_716_I	S	716	SRR15151009	23709	C	T	0,999462	2021-05-01	United States
S_982_A	S	982	SRR15151009	24506	T	G	0,998821	2021-05-01	United States
S_1118_H	S	1118	SRR15151009	24914	G	C	0,999589	2021-05-01	United States
ORF3a_100_C	ORF3a	100	SRR15151009	25690	G	T	0,999564	2021-05-01	United States
ORF3a_122_I	ORF3a	122	SRR15151009	25757	G	T	0,965119	2021-05-01	United States
ORF8_27_*	ORF8	27	SRR15151009	27972	C	T	0,999698	2021-05-01	United States
ORF8_52_I	ORF8	52	SRR15151009	28048	G	T	1	2021-05-01	United States
ORF8_73_C	ORF8	73	SRR15151009	28111	A	G	0,999349	2021-05-01	United States
N_3_H	N	3	SRR15151009	28280	G	C	0,999723	2021-05-01	United States
N_3_V	N	3	SRR15151009	28281	A	T	0,999442	2021-05-01	United States
N_3_E	N	3	SRR15151009	28282	T	A	0,999443	2021-05-01	United States
N_203_K	N	203	SRR15151009	28881	G	A	1	2021-05-01	United States
N_204_R	N	204	SRR15151009	28883	G	C	0,999071	2021-05-01	United States
N_235_F	N	235	SRR15151009	28977	C	T	0,999221	2021-05-01	United States
ORF1ab_1182_F	ORF1ab	1182	SRR15151011	3809	C	T	0,112069	2021-04-28	United States
ORF1ab_1188_L	ORF1ab	1188	SRR15151011	3828	C	T	1	2021-04-28	United States
ORF1ab_1795_Q	ORF1ab	1795	SRR15151011	5648	A	C	0,986262	2021-04-28	United States
ORF1ab_3483_F	ORF1ab	3483	SRR15151011	10712	C	T	0,951761	2021-04-28	United States
ORF1ab_3674_NA	ORF1ab	3674	SRR15151011	11287	G	-TCTGGTTTT	0,650847	2021-04-28	United States
ORF1ab_314_L	ORF1ab	314	SRR15151011	14408	C	T	0,999791	2021-04-28	United States
ORF1ab_1264_D	ORF1ab	1264	SRR15151011	17259	G	T	0,973659	2021-04-28	United States
S_138_Y	S	138	SRR15151011	21974	G	T	1	2021-04-28	United States
S_417_T	S	417	SRR15151011	22812	A	C	0,969072	2021-04-28	United States
S_484_K	S	484	SRR15151011	23012	G	A	0,867188	2021-04-28	United States
S_501_Y	S	501	SRR15151011	23063	A	T	1	2021-04-28	United States
S_614_G	S	614	SRR15151011	23403	A	G	0,999709	2021-04-28	United States
S_655_Y	S	655	SRR15151011	23525	C	T	0,999601	2021-04-28	United States
S_1027_I	S	1027	SRR15151011	24642	C	T	1	2021-04-28	United States
S_1176_F	S	1176	SRR15151011	25088	G	T	1	2021-04-28	United States
ORF3a_44_R	ORF3a	44	SRR15151011	25522	G	A	0,999497	2021-04-28	United States
ORF3a_253_P	ORF3a	253	SRR15151011	26149	T	C	0,99422	2021-04-28	United States
ORF8_27_*	ORF8	27	SRR15151011	27972	C	T	0,259067	2021-04-28	United States
ORF8_52_I	ORF8	52	SRR15151011	28048	G	T	0,236407	2021-04-28	United States
ORF8_73_C	ORF8	73	SRR15151011	28111	A	G	0,168347	2021-04-28	United States
ORF8_92_K	ORF8	92	SRR15151011	28167	G	A	0,829298	2021-04-28	United States
N_80_R	N	80	SRR15151011	28512	C	G	0,918731	2021-04-28	United States
ORF1ab_599_V	ORF1ab	599	SRR15151012	2061	C	T	1	2021-04-27	United States
ORF1ab_1001_I	ORF1ab	1001	SRR15151012	3267	C	T	0,999399	2021-04-27	United States
ORF1ab_1708_D	ORF1ab	1708	SRR15151012	5388	C	A	0,999512	2021-04-27	United States
ORF1ab_3674_NA	ORF1ab	3674	SRR15151012	11287	G	-TCTGGTTTT	0,620713	2021-04-27	United States
ORF1ab_3966_R	ORF1ab	3966	SRR15151012	12162	A	G	0,887664	2021-04-27	United States
ORF1ab_4027_T	ORF1ab	4027	SRR15151012	12345	G	C	0,140403	2021-04-27	United States
ORF1ab_4031_I	ORF1ab	4031	SRR15151012	12357	C	T	0,293896	2021-04-27	United States
ORF1ab_4089_S	ORF1ab	4089	SRR15151012	12531	T	C	0,0811722	2021-04-27	United States
ORF1ab_4203_S	ORF1ab	4203	SRR15151012	12872	G	A	0,0555971	2021-04-27	United States
ORF1ab_314_L	ORF1ab	314	SRR15151012	14408	C	T	1	2021-04-27	United States
ORF1ab_1383_R	ORF1ab	1383	SRR15151012	17615	A	G	0,999825	2021-04-27	United States
ORF1ab_2127_S	ORF1ab	2127	SRR15151012	19846	G	A	1	2021-04-27	United States
ORF1ab_2355_D	ORF1ab	2355	SRR15151012	20532	A	T	0,0739106	2021-04-27	United States
S_68_NA	S	68	SRR15151012	21764	A	-TACATG	0,882927	2021-04-27	United States
S_143_NA	S	143	SRR15151012	21990	T	-TTA	0,814709	2021-04-27	United States
S_501_Y	S	501	SRR15151012	23063	A	T	1	2021-04-27	United States
S_570_D	S	570	SRR15151012	23271	C	A	0,999716	2021-04-27	United States
S_614_G	S	614	SRR15151012	23403	A	G	0,999228	2021-04-27	United States
S_681_H	S	681	SRR15151012	23604	C	A	1	2021-04-27	United States
S_716_I	S	716	SRR15151012	23709	C	T	0,999466	2021-04-27	United States
S_982_A	S	982	SRR15151012	24506	T	G	0,999426	2021-04-27	United States
S_1118_H	S	1118	SRR15151012	24914	G	C	0,999746	2021-04-27	United States
ORF8_27_*	ORF8	27	SRR15151012	27972	C	T	0,999292	2021-04-27	United States
ORF8_52_I	ORF8	52	SRR15151012	28048	G	T	1	2021-04-27	United States
ORF8_73_C	ORF8	73	SRR15151012	28111	A	G	0,999697	2021-04-27	United States
N_3_H	N	3	SRR15151012	28280	G	C	1	2021-04-27	United States
N_3_V	N	3	SRR15151012	28281	A	T	0,99987	2021-04-27	United States
N_3_E	N	3	SRR15151012	28282	T	A	0,999482	2021-04-27	United States
N_203_K	N	203	SRR15151012	28881	G	A	1	2021-04-27	United States
N_204_R	N	204	SRR15151012	28883	G	C	1	2021-04-27	United States
N_235_F	N	235	SRR15151012	28977	C	T	1	2021-04-27	United States
ORF1ab_1001_I	ORF1ab	1001	SRR15151014	3267	C	T	0,998844	2021-04-28	United States
ORF1ab_1708_D	ORF1ab	1708	SRR15151014	5388	C	A	0,99975	2021-04-28	United States
ORF1ab_2230_T	ORF1ab	2230	SRR15151014	6954	T	C	1	2021-04-28	United States
ORF1ab_3674_NA	ORF1ab	3674	SRR15151014	11287	G	-TCTGGTTTT	0,67842	2021-04-28	United States
ORF1ab_4087_I	ORF1ab	4087	SRR15151014	12525	C	T	0,999763	2021-04-28	United States
ORF1ab_218_L	ORF1ab	218	SRR15151014	14120	C	T	1	2021-04-28	United States
ORF1ab_314_L	ORF1ab	314	SRR15151014	14408	C	T	0,999799	2021-04-28	United States
S_30_H	S	30	SRR15151014	21650	A	C	0,0603448	2021-04-28	United States
S_68_NA	S	68	SRR15151014	21764	A	-TACATG	0,900742	2021-04-28	United States
S_143_NA	S	143	SRR15151014	21990	T	-TTA	0,800079	2021-04-28	United States
S_501_Y	S	501	SRR15151014	23063	A	T	1	2021-04-28	United States
S_570_D	S	570	SRR15151014	23271	C	A	0,999302	2021-04-28	United States
S_614_G	S	614	SRR15151014	23403	A	G	0,999705	2021-04-28	United States
S_681_H	S	681	SRR15151014	23604	C	A	0,999581	2021-04-28	United States
S_716_I	S	716	SRR15151014	23709	C	T	0,999583	2021-04-28	United States
S_982_A	S	982	SRR15151014	24506	T	G	1	2021-04-28	United States
S_1118_H	S	1118	SRR15151014	24914	G	C	0,999137	2021-04-28	United States
ORF8_27_*	ORF8	27	SRR15151014	27972	C	T	0,999596	2021-04-28	United States
ORF8_52_I	ORF8	52	SRR15151014	28048	G	T	0,999467	2021-04-28	United States
ORF8_68_*	ORF8	68	SRR15151014	28095	A	T	0,998336	2021-04-28	United States
ORF8_73_C	ORF8	73	SRR15151014	28111	A	G	0,999825	2021-04-28	United States
N_3_H	N	3	SRR15151014	28280	G	C	1	2021-04-28	United States
N_3_V	N	3	SRR15151014	28281	A	T	0,999757	2021-04-28	United States
N_3_E	N	3	SRR15151014	28282	T	A	0,999517	2021-04-28	United States
N_203_K	N	203	SRR15151014	28881	G	A	1	2021-04-28	United States
N_204_R	N	204	SRR15151014	28883	G	C	1	2021-04-28	United States
N_204_V	N	204	SRR15151014	28884	G	T	1	2021-04-28	United States
N_235_F	N	235	SRR15151014	28977	C	T	1	2021-04-28	United States
ORF1ab_1001_I	ORF1ab	1001	SRR15151016	3267	C	T	0,999758	2021-05-01	United States
ORF1ab_1708_D	ORF1ab	1708	SRR15151016	5388	C	A	0,999626	2021-05-01	United States
ORF1ab_2230_T	ORF1ab	2230	SRR15151016	6954	T	C	0,998903	2021-05-01	United States
ORF1ab_3603_NA	ORF1ab	3603	SRR15151016	11074	C	-T	0,0551471	2021-05-01	United States
ORF1ab_3674_NA	ORF1ab	3674	SRR15151016	11287	G	-TCTGGTTTT	0,657895	2021-05-01	United States
ORF1ab_218_L	ORF1ab	218	SRR15151016	14120	C	T	0,99888	2021-05-01	United States
ORF1ab_314_L	ORF1ab	314	SRR15151016	14408	C	T	0,999753	2021-05-01	United States
S_68_NA	S	68	SRR15151016	21764	A	-TACATG	0,888424	2021-05-01	United States
S_143_NA	S	143	SRR15151016	21990	T	-TTA	0,791369	2021-05-01	United States
S_501_Y	S	501	SRR15151016	23063	A	T	1	2021-05-01	United States
S_570_D	S	570	SRR15151016	23271	C	A	0,999588	2021-05-01	United States
S_614_G	S	614	SRR15151016	23403	A	G	0,998979	2021-05-01	United States
S_681_H	S	681	SRR15151016	23604	C	A	0,99913	2021-05-01	United States
S_716_I	S	716	SRR15151016	23709	C	T	0,999181	2021-05-01	United States
S_982_A	S	982	SRR15151016	24506	T	G	1	2021-05-01	United States
S_1118_H	S	1118	SRR15151016	24914	G	C	0,999476	2021-05-01	United States
ORF8_27_*	ORF8	27	SRR15151016	27972	C	T	0,999337	2021-05-01	United States
ORF8_52_I	ORF8	52	SRR15151016	28048	G	T	0,999198	2021-05-01	United States
ORF8_68_*	ORF8	68	SRR15151016	28095	A	T	0,99322	2021-05-01	United States
ORF8_73_C	ORF8	73	SRR15151016	28111	A	G	0,999565	2021-05-01	United States
N_3_H	N	3	SRR15151016	28280	G	C	0,999669	2021-05-01	United States
N_3_V	N	3	SRR15151016	28281	A	T	1	2021-05-01	United States
N_3_E	N	3	SRR15151016	28282	T	A	0,999669	2021-05-01	United States
N_203_K	N	203	SRR15151016	28881	G	A	0,999412	2021-05-01	United States
N_204_R	N	204	SRR15151016	28883	G	C	0,999432	2021-05-01	United States
N_235_F	N	235	SRR15151016	28977	C	T	0,99911	2021-05-01	United States
ORF1ab_901_N	ORF1ab	901	SRR15151017	2967	G	A	0,999457	2021-04-28	United States
ORF1ab_959_S	ORF1ab	959	SRR15151017	3140	C	T	1	2021-04-28	United States
ORF1ab_1822_I	ORF1ab	1822	SRR15151017	5730	C	T	0,999368	2021-04-28	United States
ORF1ab_2345_V	ORF1ab	2345	SRR15151017	7299	C	T	0,999336	2021-04-28	United States
ORF1ab_3255_I	ORF1ab	3255	SRR15151017	10029	C	T	1	2021-04-28	United States
ORF1ab_3618_V	ORF1ab	3618	SRR15151017	11117	A	G	0,999411	2021-04-28	United States
ORF1ab_4175_I	ORF1ab	4175	SRR15151017	12789	C	T	0,997949	2021-04-28	United States
ORF1ab_276_C	ORF1ab	276	SRR15151017	14293	C	T	0,999363	2021-04-28	United States
ORF1ab_314_L	ORF1ab	314	SRR15151017	14408	C	T	0,999687	2021-04-28	United States
ORF1ab_941_V	ORF1ab	941	SRR15151017	16289	C	T	1	2021-04-28	United States
S_478_K	S	478	SRR15151017	22995	C	A	0,999265	2021-04-28	United States
S_614_G	S	614	SRR15151017	23403	A	G	0,999711	2021-04-28	United States
S_681_H	S	681	SRR15151017	23604	C	A	0,999655	2021-04-28	United States
S_732_A	S	732	SRR15151017	23756	A	G	0,999656	2021-04-28	United States
ORF3a_69_L	ORF3a	69	SRR15151017	25598	G	T	0,999503	2021-04-28	United States
N_203_K	N	203	SRR15151017	28881	G	A	0,997024	2021-04-28	United States
N_204_R	N	204	SRR15151017	28883	G	C	1	2021-04-28	United States
ORF1ab_599_V	ORF1ab	599	SRR15151018	2061	C	T	0,999712	2021-04-29	United States
ORF1ab_1001_I	ORF1ab	1001	SRR15151018	3267	C	T	0,99913	2021-04-29	United States
ORF1ab_1291_F	ORF1ab	1291	SRR15151018	4136	G	T	0,300746	2021-04-29	United States
ORF1ab_1708_D	ORF1ab	1708	SRR15151018	5388	C	A	0,999528	2021-04-29	United States
ORF1ab_2230_T	ORF1ab	2230	SRR15151018	6954	T	C	1	2021-04-29	United States
ORF1ab_3425_I	ORF1ab	3425	SRR15151018	10540	G	T	0,332145	2021-04-29	United States
ORF1ab_3674_NA	ORF1ab	3674	SRR15151018	11287	G	-TCTGGTTTT	0,694688	2021-04-29	United States
ORF1ab_3966_R	ORF1ab	3966	SRR15151018	12162	A	G	0,999344	2021-04-29	United States
ORF1ab_4116_I	ORF1ab	4116	SRR15151018	12613	G	A	0,999444	2021-04-29	United States
ORF1ab_314_L	ORF1ab	314	SRR15151018	14408	C	T	0,999465	2021-04-29	United States
ORF1ab_1383_R	ORF1ab	1383	SRR15151018	17615	A	G	1	2021-04-29	United States
ORF1ab_1588_C	ORF1ab	1588	SRR15151018	18230	A	G	0,999693	2021-04-29	United States
ORF1ab_2270_Y	ORF1ab	2270	SRR15151018	20275	G	T	1	2021-04-29	United States
S_3_NA	S	3	SRR15151018	21569	G	+T	0,0775194	2021-04-29	United States
S_5_F	S	5	SRR15151018	21575	C	T	1	2021-04-29	United States
S_68_NA	S	68	SRR15151018	21764	A	-TACATG	0,903038	2021-04-29	United States
S_143_NA	S	143	SRR15151018	21990	T	-TTA	0,810861	2021-04-29	United States
S_501_Y	S	501	SRR15151018	23063	A	T	1	2021-04-29	United States
S_570_D	S	570	SRR15151018	23271	C	A	0,999673	2021-04-29	United States
S_614_G	S	614	SRR15151018	23403	A	G	0,999499	2021-04-29	United States
S_681_H	S	681	SRR15151018	23604	C	A	0,999263	2021-04-29	United States
S_716_I	S	716	SRR15151018	23709	C	T	1	2021-04-29	United States
S_982_A	S	982	SRR15151018	24506	T	G	0,998847	2021-04-29	United States
S_1118_H	S	1118	SRR15151018	24914	G	C	0,999231	2021-04-29	United States
ORF8_27_*	ORF8	27	SRR15151018	27972	C	T	0,999679	2021-04-29	United States
ORF8_52_I	ORF8	52	SRR15151018	28048	G	T	0,999204	2021-04-29	United States
ORF8_73_C	ORF8	73	SRR15151018	28111	A	G	0,999466	2021-04-29	United States
N_3_H	N	3	SRR15151018	28280	G	C	0,999735	2021-04-29	United States
N_3_V	N	3	SRR15151018	28281	A	T	0,999199	2021-04-29	United States
N_3_E	N	3	SRR15151018	28282	T	A	0,999735	2021-04-29	United States
N_203_K	N	203	SRR15151018	28881	G	A	1	2021-04-29	United States
N_204_R	N	204	SRR15151018	28883	G	C	1	2021-04-29	United States
N_235_F	N	235	SRR15151018	28977	C	T	1	2021-04-29	United States
ORF1ab_1001_I	ORF1ab	1001	SRR15151019	3267	C	T	0,999503	2021-04-27	United States
ORF1ab_1586_I	ORF1ab	1586	SRR15151019	5023	G	A	0,99854	2021-04-27	United States
ORF1ab_1708_D	ORF1ab	1708	SRR15151019	5388	C	A	1	2021-04-27	United States
ORF1ab_2230_T	ORF1ab	2230	SRR15151019	6954	T	C	0,998547	2021-04-27	United States
ORF1ab_3674_NA	ORF1ab	3674	SRR15151019	11287	G	-TCTGGTTTT	0,665085	2021-04-27	United States
ORF1ab_314_L	ORF1ab	314	SRR15151019	14408	C	T	0,999754	2021-04-27	United States
ORF1ab_1383_R	ORF1ab	1383	SRR15151019	17615	A	G	0,999541	2021-04-27	United States
ORF1ab_2499_N	ORF1ab	2499	SRR15151019	20962	G	A	0,999548	2021-04-27	United States
S_68_NA	S	68	SRR15151019	21764	A	-TACATG	0,892549	2021-04-27	United States
S_143_NA	S	143	SRR15151019	21990	T	-TTA	0,814352	2021-04-27	United States
S_178_H	S	178	SRR15151019	22094	G	C	0,999498	2021-04-27	United States
S_501_Y	S	501	SRR15151019	23063	A	T	1	2021-04-27	United States
S_570_D	S	570	SRR15151019	23271	C	A	0,99959	2021-04-27	United States
S_614_G	S	614	SRR15151019	23403	A	G	0,999683	2021-04-27	United States
S_681_H	S	681	SRR15151019	23604	C	A	0,999572	2021-04-27	United States
S_716_I	S	716	SRR15151019	23709	C	T	0,999791	2021-04-27	United States
S_982_A	S	982	SRR15151019	24506	T	G	0,999558	2021-04-27	United States
S_1118_H	S	1118	SRR15151019	24914	G	C	0,999881	2021-04-27	United States
M_70_L	M	70	SRR15151019	26730	G	C	0,999597	2021-04-27	United States
ORF8_27_*	ORF8	27	SRR15151019	27972	C	T	0,999646	2021-04-27	United States
ORF8_52_I	ORF8	52	SRR15151019	28048	G	T	0,999788	2021-04-27	United States
ORF8_73_C	ORF8	73	SRR15151019	28111	A	G	0,999559	2021-04-27	United States
N_3_H	N	3	SRR15151019	28280	G	C	0,999843	2021-04-27	United States
N_3_V	N	3	SRR15151019	28281	A	T	0,999842	2021-04-27	United States
N_3_E	N	3	SRR15151019	28282	T	A	0,999058	2021-04-27	United States
N_203_K	N	203	SRR15151019	28881	G	A	1	2021-04-27	United States
N_204_R	N	204	SRR15151019	28883	G	C	0,999317	2021-04-27	United States
N_235_F	N	235	SRR15151019	28977	C	T	0,998963	2021-04-27	United States
ORF1ab_461_NA	ORF1ab	461	SRR15151020	1648	C	-AAT	0,957708	2021-04-30	United States
ORF1ab_1001_I	ORF1ab	1001	SRR15151020	3267	C	T	1	2021-04-30	United States
ORF1ab_1682_I	ORF1ab	1682	SRR15151020	5310	C	T	1	2021-04-30	United States
ORF1ab_1708_D	ORF1ab	1708	SRR15151020	5388	C	A	0,998682	2021-04-30	United States
ORF1ab_2144_NA	ORF1ab	2144	SRR15151020	6696	C	+T	0,0878816	2021-04-30	United States
ORF1ab_2230_T	ORF1ab	2230	SRR15151020	6954	T	C	1	2021-04-30	United States
ORF1ab_2471_I	ORF1ab	2471	SRR15151020	7677	G	T	0,0849715	2021-04-30	United States
ORF1ab_3517_F	ORF1ab	3517	SRR15151020	10815	C	T	0,999473	2021-04-30	United States
ORF1ab_3603_NA	ORF1ab	3603	SRR15151020	11074	C	-T	0,0503773	2021-04-30	United States
ORF1ab_3604_L	ORF1ab	3604	SRR15151020	11075	T	C	0,118075	2021-04-30	United States
ORF1ab_3674_NA	ORF1ab	3674	SRR15151020	11287	G	-TCTGGTTTT	0,629525	2021-04-30	United States
ORF1ab_3767_R	ORF1ab	3767	SRR15151020	11565	C	G	0,0620767	2021-04-30	United States
ORF1ab_3966_R	ORF1ab	3966	SRR15151020	12162	A	G	1	2021-04-30	United States
ORF1ab_4253_*	ORF1ab	4253	SRR15151020	13022	C	T	0,0786822	2021-04-30	United States
ORF1ab_314_L	ORF1ab	314	SRR15151020	14408	C	T	0,999692	2021-04-30	United States
ORF1ab_1173_I	ORF1ab	1173	SRR15151020	16985	C	T	0,0537408	2021-04-30	United States
ORF1ab_1383_R	ORF1ab	1383	SRR15151020	17615	A	G	1	2021-04-30	United States
ORF1ab_2557_R	ORF1ab	2557	SRR15151020	21137	A	G	1	2021-04-30	United States
S_30_H	S	30	SRR15151020	21650	A	C	0,06	2021-04-30	United States
S_464_L	S	464	SRR15151020	22952	T	C	0,052226	2021-04-30	United States
S_501_Y	S	501	SRR15151020	23063	A	T	0,999218	2021-04-30	United States
S_570_D	S	570	SRR15151020	23271	C	A	0,999695	2021-04-30	United States
S_614_G	S	614	SRR15151020	23403	A	G	0,999689	2021-04-30	United States
S_677_H	S	677	SRR15151020	23593	G	T	0,0800469	2021-04-30	United States
S_681_H	S	681	SRR15151020	23604	C	A	0,99957	2021-04-30	United States
S_716_I	S	716	SRR15151020	23709	C	T	1	2021-04-30	United States
S_982_A	S	982	SRR15151020	24506	T	G	0,999317	2021-04-30	United States
S_1118_H	S	1118	SRR15151020	24914	G	C	0,999755	2021-04-30	United States
S_1191_N	S	1191	SRR15151020	25135	G	T	1	2021-04-30	United States
ORF8_27_*	ORF8	27	SRR15151020	27972	C	T	1	2021-04-30	United States
ORF8_52_I	ORF8	52	SRR15151020	28048	G	T	1	2021-04-30	United States
ORF8_73_C	ORF8	73	SRR15151020	28111	A	G	0,999779	2021-04-30	United States
N_3_H	N	3	SRR15151020	28280	G	C	0,999787	2021-04-30	United States
N_3_V	N	3	SRR15151020	28281	A	T	0,999571	2021-04-30	United States
N_3_E	N	3	SRR15151020	28282	T	A	0,999788	2021-04-30	United States
N_203_K	N	203	SRR15151020	28881	G	A	1	2021-04-30	United States
N_204_R	N	204	SRR15151020	28883	G	C	1	2021-04-30	United States
N_235_F	N	235	SRR15151020	28977	C	T	1	2021-04-30	United States
ORF1ab_901_N	ORF1ab	901	SRR15151022	2967	G	A	0,999311	2021-04-28	United States
ORF1ab_959_S	ORF1ab	959	SRR15151022	3140	C	T	0,999297	2021-04-28	United States
ORF1ab_1822_I	ORF1ab	1822	SRR15151022	5730	C	T	0,999222	2021-04-28	United States
ORF1ab_2345_V	ORF1ab	2345	SRR15151022	7299	C	T	1	2021-04-28	United States
ORF1ab_3255_I	ORF1ab	3255	SRR15151022	10029	C	T	1	2021-04-28	United States
ORF1ab_3618_V	ORF1ab	3618	SRR15151022	11117	A	G	0,999554	2021-04-28	United States
ORF1ab_4175_I	ORF1ab	4175	SRR15151022	12789	C	T	0,996474	2021-04-28	United States
ORF1ab_276_C	ORF1ab	276	SRR15151022	14293	C	T	0,998777	2021-04-28	United States
ORF1ab_314_L	ORF1ab	314	SRR15151022	14408	C	T	1	2021-04-28	United States
S_30_H	S	30	SRR15151022	21650	A	C	0,0545455	2021-04-28	United States
S_478_K	S	478	SRR15151022	22995	C	A	1	2021-04-28	United States
S_614_G	S	614	SRR15151022	23403	A	G	0,999191	2021-04-28	United States
S_681_H	S	681	SRR15151022	23604	C	A	0,99973	2021-04-28	United States
S_732_A	S	732	SRR15151022	23756	A	G	0,999477	2021-04-28	United States
ORF3a_69_L	ORF3a	69	SRR15151022	25598	G	T	0,999834	2021-04-28	United States
E_73_F	E	73	SRR15151022	26461	C	T	0,0718447	2021-04-28	United States
N_203_K	N	203	SRR15151022	28881	G	A	1	2021-04-28	United States
N_204_R	N	204	SRR15151022	28883	G	C	1	2021-04-28	United States
ORF1ab_104_I	ORF1ab	104	SRR15151024	575	C	A	0,943909	2021-04-28	United States
ORF1ab_1001_I	ORF1ab	1001	SRR15151024	3267	C	T	1	2021-04-28	United States
ORF1ab_1461_NA	ORF1ab	1461	SRR15151024	4646	G	-A	0,05365	2021-04-28	United States
ORF1ab_1708_D	ORF1ab	1708	SRR15151024	5388	C	A	1	2021-04-28	United States
ORF1ab_2230_T	ORF1ab	2230	SRR15151024	6954	T	C	0,995516	2021-04-28	United States
ORF1ab_3011_H	ORF1ab	3011	SRR15151024	9296	T	C	0,0759494	2021-04-28	United States
ORF1ab_3603_NA	ORF1ab	3603	SRR15151024	11074	C	-T	0,100522	2021-04-28	United States
ORF1ab_3674_NA	ORF1ab	3674	SRR15151024	11287	G	-TCTGGTTTT	0,66086	2021-04-28	United States
ORF1ab_314_L	ORF1ab	314	SRR15151024	14408	C	T	0,999767	2021-04-28	United States
ORF1ab_1001_S	ORF1ab	1001	SRR15151024	16468	C	T	1	2021-04-28	United States
ORF1ab_1383_R	ORF1ab	1383	SRR15151024	17615	A	G	1	2021-04-28	United States
ORF1ab_2394_NA	ORF1ab	2394	SRR15151024	20648	C	-A	0,147489	2021-04-28	United States
S_68_NA	S	68	SRR15151024	21764	A	-TACATG	0,886757	2021-04-28	United States
S_143_NA	S	143	SRR15151024	21990	T	-TTA	0,859167	2021-04-28	United States
S_150_T	S	150	SRR15151024	22011	A	C	1	2021-04-28	United States
S_501_Y	S	501	SRR15151024	23063	A	T	1	2021-04-28	United States
S_570_D	S	570	SRR15151024	23271	C	A	0,999722	2021-04-28	United States
S_614_G	S	614	SRR15151024	23403	A	G	1	2021-04-28	United States
S_681_H	S	681	SRR15151024	23604	C	A	0,999494	2021-04-28	United States
S_716_I	S	716	SRR15151024	23709	C	T	0,999286	2021-04-28	United States
S_982_A	S	982	SRR15151024	24506	T	G	0,999334	2021-04-28	United States
S_1118_H	S	1118	SRR15151024	24914	G	C	0,99978	2021-04-28	United States
S_1133_I	S	1133	SRR15151024	24959	G	A	0,12886	2021-04-28	United States
M_204_NA	M	204	SRR15151024	27133	A	-TAAAT	0,081761	2021-04-28	United States
ORF7a_23_F	ORF7a	23	SRR15151024	27461	G	T	0,998215	2021-04-28	United States
ORF8_27_*	ORF8	27	SRR15151024	27972	C	T	1	2021-04-28	United States
ORF8_52_I	ORF8	52	SRR15151024	28048	G	T	1	2021-04-28	United States
ORF8_73_C	ORF8	73	SRR15151024	28111	A	G	0,962841	2021-04-28	United States
N_3_H	N	3	SRR15151024	28280	G	C	0,91473	2021-04-28	United States
N_3_V	N	3	SRR15151024	28281	A	T	0,912655	2021-04-28	United States
N_3_E	N	3	SRR15151024	28282	T	A	0,913392	2021-04-28	United States
N_203_K	N	203	SRR15151024	28881	G	A	1	2021-04-28	United States
N_204_R	N	204	SRR15151024	28883	G	C	1	2021-04-28	United States
N_235_F	N	235	SRR15151024	28977	C	T	1	2021-04-28	United States
ORF1ab_913_D	ORF1ab	913	SRR15151025	3004	G	T	0,999827	2021-04-28	United States
ORF1ab_1001_I	ORF1ab	1001	SRR15151025	3267	C	T	0,999715	2021-04-28	United States
ORF1ab_1708_D	ORF1ab	1708	SRR15151025	5388	C	A	0,999554	2021-04-28	United States
ORF1ab_1785_T	ORF1ab	1785	SRR15151025	5619	T	C	1	2021-04-28	United States
ORF1ab_2230_T	ORF1ab	2230	SRR15151025	6954	T	C	1	2021-04-28	United States
ORF1ab_2259_I	ORF1ab	2259	SRR15151025	7042	G	T	1	2021-04-28	United States
ORF1ab_3674_NA	ORF1ab	3674	SRR15151025	11287	G	-TCTGGTTTT	0,687859	2021-04-28	United States
ORF1ab_4356_R	ORF1ab	4356	SRR15151025	13331	T	C	0,977895	2021-04-28	United States
ORF1ab_218_L	ORF1ab	218	SRR15151025	14120	C	T	0,999551	2021-04-28	United States
ORF1ab_314_L	ORF1ab	314	SRR15151025	14408	C	T	1	2021-04-28	United States
S_68_NA	S	68	SRR15151025	21764	A	-TACATG	0,904178	2021-04-28	United States
S_143_NA	S	143	SRR15151025	21990	T	-TTA	0,810017	2021-04-28	United States
S_501_Y	S	501	SRR15151025	23063	A	T	0,998136	2021-04-28	United States
S_570_D	S	570	SRR15151025	23271	C	A	0,999669	2021-04-28	United States
S_614_G	S	614	SRR15151025	23403	A	G	0,999827	2021-04-28	United States
S_681_H	S	681	SRR15151025	23604	C	A	0,999663	2021-04-28	United States
S_716_I	S	716	SRR15151025	23709	C	T	0,999197	2021-04-28	United States
S_982_A	S	982	SRR15151025	24506	T	G	0,99966	2021-04-28	United States
S_1118_H	S	1118	SRR15151025	24914	G	C	0,999339	2021-04-28	United States
ORF3a_240_S	ORF3a	240	SRR15151025	26110	C	T	0,999451	2021-04-28	United States
ORF8_27_*	ORF8	27	SRR15151025	27972	C	T	1	2021-04-28	United States
ORF8_52_I	ORF8	52	SRR15151025	28048	G	T	0,999692	2021-04-28	United States
ORF8_68_*	ORF8	68	SRR15151025	28095	A	T	0,996754	2021-04-28	United States
ORF8_73_C	ORF8	73	SRR15151025	28111	A	G	0,999619	2021-04-28	United States
N_3_H	N	3	SRR15151025	28280	G	C	1	2021-04-28	United States
N_3_V	N	3	SRR15151025	28281	A	T	1	2021-04-28	United States
N_3_E	N	3	SRR15151025	28282	T	A	0,998903	2021-04-28	United States
N_203_K	N	203	SRR15151025	28881	G	A	1	2021-04-28	United States
N_204_R	N	204	SRR15151025	28883	G	C	1	2021-04-28	United States
N_235_F	N	235	SRR15151025	28977	C	T	0,99871	2021-04-28	United States
ORF1ab_941_L	ORF1ab	941	SRR15151026	3086	T	C	1	2021-04-28	United States
ORF1ab_959_S	ORF1ab	959	SRR15151026	3140	C	T	1	2021-04-28	United States
ORF1ab_1737_R	ORF1ab	1737	SRR15151026	5475	A	G	0,999604	2021-04-28	United States
ORF1ab_2065_S	ORF1ab	2065	SRR15151026	6459	A	G	0,999662	2021-04-28	United States
ORF1ab_2627_E	ORF1ab	2627	SRR15151026	8146	C	A	0,0573301	2021-04-28	United States
ORF1ab_3618_V	ORF1ab	3618	SRR15151026	11117	A	G	0,999614	2021-04-28	United States
ORF1ab_4037_F	ORF1ab	4037	SRR15151026	12374	C	T	1	2021-04-28	United States
ORF1ab_4175_I	ORF1ab	4175	SRR15151026	12789	C	T	0,998258	2021-04-28	United States
ORF1ab_314_L	ORF1ab	314	SRR15151026	14408	C	T	0,999296	2021-04-28	United States
S_478_K	S	478	SRR15151026	22995	C	A	1	2021-04-28	United States
S_485_S	S	485	SRR15151026	23015	G	A	0,06625	2021-04-28	United States
S_614_G	S	614	SRR15151026	23403	A	G	0,999325	2021-04-28	United States
S_681_H	S	681	SRR15151026	23604	C	A	0,999588	2021-04-28	United States
S_732_A	S	732	SRR15151026	23756	A	G	1	2021-04-28	United States
S_1049_F	S	1049	SRR15151026	24707	C	T	0,0640223	2021-04-28	United States
S_1099_D	S	1099	SRR15151026	24858	G	A	0,0775285	2021-04-28	United States
S_1133_A	S	1133	SRR15151026	24960	T	C	0,999783	2021-04-28	United States
S_1260_Y	S	1260	SRR15151026	25340	G	T	0,076682	2021-04-28	United States
ORF1ab_1001_I	ORF1ab	1001	SRR15151027	3267	C	T	0,999431	2021-04-27	United States
ORF1ab_1708_D	ORF1ab	1708	SRR15151027	5388	C	A	1	2021-04-27	United States
ORF1ab_2230_T	ORF1ab	2230	SRR15151027	6954	T	C	1	2021-04-27	United States
ORF1ab_3674_NA	ORF1ab	3674	SRR15151027	11287	G	-TCTGGTTTT	0,655825	2021-04-27	United States
ORF1ab_314_L	ORF1ab	314	SRR15151027	14408	C	T	0,998662	2021-04-27	United States
ORF1ab_1001_S	ORF1ab	1001	SRR15151027	16468	C	T	1	2021-04-27	United States
ORF1ab_1383_R	ORF1ab	1383	SRR15151027	17615	A	G	0,999568	2021-04-27	United States
ORF1ab_1808_D	ORF1ab	1808	SRR15151027	18891	G	T	0,999767	2021-04-27	United States
ORF1ab_2531_S	ORF1ab	2531	SRR15151027	21058	C	T	0,999369	2021-04-27	United States
S_68_NA	S	68	SRR15151027	21764	A	-TACATG	0,888657	2021-04-27	United States
S_143_NA	S	143	SRR15151027	21990	T	-TTA	0,838826	2021-04-27	United States
S_501_Y	S	501	SRR15151027	23063	A	T	1	2021-04-27	United States
S_570_D	S	570	SRR15151027	23271	C	A	0,999119	2021-04-27	United States
S_614_G	S	614	SRR15151027	23403	A	G	1	2021-04-27	United States
S_681_H	S	681	SRR15151027	23604	C	A	1	2021-04-27	United States
S_716_I	S	716	SRR15151027	23709	C	T	0,999671	2021-04-27	United States
S_982_A	S	982	SRR15151027	24506	T	G	0,999352	2021-04-27	United States
S_1118_H	S	1118	SRR15151027	24914	G	C	0,999373	2021-04-27	United States
ORF8_27_*	ORF8	27	SRR15151027	27972	C	T	0,999454	2021-04-27	United States
ORF8_52_I	ORF8	52	SRR15151027	28048	G	T	0,999308	2021-04-27	United States
ORF8_73_C	ORF8	73	SRR15151027	28111	A	G	0,999806	2021-04-27	United States
N_3_H	N	3	SRR15151027	28280	G	C	1	2021-04-27	United States
N_3_V	N	3	SRR15151027	28281	A	T	0,999377	2021-04-27	United States
N_3_E	N	3	SRR15151027	28282	T	A	0,999586	2021-04-27	United States
N_203_K	N	203	SRR15151027	28881	G	A	1	2021-04-27	United States
N_204_R	N	204	SRR15151027	28883	G	C	1	2021-04-27	United States
N_235_F	N	235	SRR15151027	28977	C	T	1	2021-04-27	United States
ORF1ab_1001_I	ORF1ab	1001	SRR15151028	3267	C	T	0,999439	2021-04-27	United States
ORF1ab_1708_D	ORF1ab	1708	SRR15151028	5388	C	A	0,999195	2021-04-27	United States
ORF1ab_2230_T	ORF1ab	2230	SRR15151028	6954	T	C	1	2021-04-27	United States
ORF1ab_2699_V	ORF1ab	2699	SRR15151028	8360	A	G	0,99898	2021-04-27	United States
ORF1ab_3674_NA	ORF1ab	3674	SRR15151028	11287	G	-TCTGGTTTT	0,669964	2021-04-27	United States
ORF1ab_3966_R	ORF1ab	3966	SRR15151028	12162	A	G	0,999523	2021-04-27	United States
ORF1ab_314_L	ORF1ab	314	SRR15151028	14408	C	T	0,999655	2021-04-27	United States
ORF1ab_1383_R	ORF1ab	1383	SRR15151028	17615	A	G	1	2021-04-27	United States
ORF1ab_2557_R	ORF1ab	2557	SRR15151028	21137	A	G	0,9998	2021-04-27	United States
S_68_NA	S	68	SRR15151028	21764	A	-TACATG	0,901726	2021-04-27	United States
S_143_NA	S	143	SRR15151028	21990	T	-TTA	0,811239	2021-04-27	United States
S_501_Y	S	501	SRR15151028	23063	A	T	1	2021-04-27	United States
S_570_D	S	570	SRR15151028	23271	C	A	0,999651	2021-04-27	United States
S_614_G	S	614	SRR15151028	23403	A	G	0,999649	2021-04-27	United States
S_681_H	S	681	SRR15151028	23604	C	A	1	2021-04-27	United States
S_716_I	S	716	SRR15151028	23709	C	T	1	2021-04-27	United States
S_982_A	S	982	SRR15151028	24506	T	G	1	2021-04-27	United States
S_1118_H	S	1118	SRR15151028	24914	G	C	0,999416	2021-04-27	United States
S_1191_N	S	1191	SRR15151028	25135	G	T	1	2021-04-27	United States
ORF3a_134_L	ORF3a	134	SRR15151028	25793	G	T	0,999589	2021-04-27	United States
ORF8_27_*	ORF8	27	SRR15151028	27972	C	T	0,999258	2021-04-27	United States
ORF8_52_I	ORF8	52	SRR15151028	28048	G	T	0,999533	2021-04-27	United States
ORF8_73_C	ORF8	73	SRR15151028	28111	A	G	0,999723	2021-04-27	United States
N_3_H	N	3	SRR15151028	28280	G	C	0,995876	2021-04-27	United States
N_3_V	N	3	SRR15151028	28281	A	T	0,999819	2021-04-27	United States
N_3_E	N	3	SRR15151028	28282	T	A	0,99982	2021-04-27	United States
N_203_K	N	203	SRR15151028	28881	G	A	1	2021-04-27	United States
N_204_R	N	204	SRR15151028	28883	G	C	1	2021-04-27	United States
N_235_F	N	235	SRR15151028	28977	C	T	1	2021-04-27	United States
ORF1ab_1196_V	ORF1ab	1196	SRR15151029	3852	A	T	1	2021-05-01	United States
ORF1ab_2511_N	ORF1ab	2511	SRR15151029	7798	G	T	0,999256	2021-05-01	United States
ORF1ab_2936_I	ORF1ab	2936	SRR15151029	9072	C	T	0,954251	2021-05-01	United States
ORF1ab_3209_V	ORF1ab	3209	SRR15151029	9891	C	T	1	2021-05-01	United States
ORF1ab_3284_I	ORF1ab	3284	SRR15151029	10116	C	T	0,999743	2021-05-01	United States
ORF1ab_3620_V	ORF1ab	3620	SRR15151029	11124	C	T	0,150443	2021-05-01	United States
ORF1ab_3674_NA	ORF1ab	3674	SRR15151029	11287	G	-TCTGGTTTT	0,699534	2021-05-01	United States
ORF1ab_314_L	ORF1ab	314	SRR15151029	14408	C	T	1	2021-05-01	United States
ORF1ab_2371_M	ORF1ab	2371	SRR15151029	20578	G	A	0,99918	2021-05-01	United States
S_95_I	S	95	SRR15151029	21846	C	T	1	2021-05-01	United States
S_143_NA	S	143	SRR15151029	21990	T	-TTA	0,806466	2021-05-01	United States
S_484_K	S	484	SRR15151029	23012	G	A	0,998915	2021-05-01	United States
S_613_H	S	613	SRR15151029	23401	G	C	0,986062	2021-05-01	United States
S_614_G	S	614	SRR15151029	23403	A	G	0,999257	2021-05-01	United States
S_681_H	S	681	SRR15151029	23604	C	A	1	2021-05-01	United States
S_796_H	S	796	SRR15151029	23948	G	C	1	2021-05-01	United States
M_82_T	M	82	SRR15151029	26767	T	C	0,999766	2021-05-01	United States
ORF7b_44_NA	ORF7b	44	SRR15151029	27886	A	-AACGAACATGAAATT	0,706436	2021-05-01	United States
ORF8_106_*	ORF8	106	SRR15151029	28209	G	T	0,999387	2021-05-01	United States
N_144_N	N	144	SRR15151029	28703	G	A	0,998995	2021-05-01	United States
N_203_K	N	203	SRR15151029	28881	G	A	1	2021-05-01	United States
N_204_R	N	204	SRR15151029	28883	G	C	1	2021-05-01	United States
N_208_NA	N	208	SRR15151029	28895	G	-CTA	0,957929	2021-05-01	United States
N_377_Y	N	377	SRR15151029	29402	G	T	0,0535406	2021-05-01	United States
ORF1ab_45_Y	ORF1ab	45	SRR15151032	398	C	T	0,983122	2021-04-28	United States
ORF1ab_82_NA	ORF1ab	82	SRR15151032	509	G	-GTCATGTT	0,0552764	2021-04-28	United States
ORF1ab_379_E	ORF1ab	379	SRR15151032	1401	G	A	0,0588235	2021-04-28	United States
ORF1ab_1001_I	ORF1ab	1001	SRR15151032	3267	C	T	1	2021-04-28	United States
ORF1ab_1020_A	ORF1ab	1020	SRR15151032	3324	T	C	0,0703625	2021-04-28	United States
ORF1ab_1440_N	ORF1ab	1440	SRR15151032	4583	G	A	1	2021-04-28	United States
ORF1ab_1440_E	ORF1ab	1440	SRR15151032	4585	T	A	1	2021-04-28	United States
ORF1ab_1708_D	ORF1ab	1708	SRR15151032	5388	C	A	1	2021-04-28	United States
ORF1ab_2061_F	ORF1ab	2061	SRR15151032	6446	G	T	0,999747	2021-04-28	United States
ORF1ab_2230_T	ORF1ab	2230	SRR15151032	6954	T	C	0,990654	2021-04-28	United States
ORF1ab_2704_S	ORF1ab	2704	SRR15151032	8375	G	T	0,0561497	2021-04-28	United States
ORF1ab_3603_NA	ORF1ab	3603	SRR15151032	11074	C	+T	0,0916927	2021-04-28	United States
ORF1ab_3604_L	ORF1ab	3604	SRR15151032	11075	T	C	0,124368	2021-04-28	United States
ORF1ab_3674_NA	ORF1ab	3674	SRR15151032	11287	G	-TCTGGTTTT	0,652368	2021-04-28	United States
ORF1ab_3686_V	ORF1ab	3686	SRR15151032	11322	C	T	0,126993	2021-04-28	United States
ORF1ab_218_L	ORF1ab	218	SRR15151032	14120	C	T	1	2021-04-28	United States
ORF1ab_314_L	ORF1ab	314	SRR15151032	14408	C	T	1	2021-04-28	United States
ORF1ab_1672_Y	ORF1ab	1672	SRR15151032	18481	C	T	0,0504738	2021-04-28	United States
S_68_NA	S	68	SRR15151032	21764	A	-TACATG	0,893347	2021-04-28	United States
S_80_Y	S	80	SRR15151032	21800	G	T	1	2021-04-28	United States
S_143_NA	S	143	SRR15151032	21990	T	-TTA	0,78932	2021-04-28	United States
S_501_Y	S	501	SRR15151032	23063	A	T	1	2021-04-28	United States
S_570_D	S	570	SRR15151032	23271	C	A	0,999616	2021-04-28	United States
S_614_G	S	614	SRR15151032	23403	A	G	0,999354	2021-04-28	United States
S_681_H	S	681	SRR15151032	23604	C	A	1	2021-04-28	United States
S_716_I	S	716	SRR15151032	23709	C	T	1	2021-04-28	United States
S_982_A	S	982	SRR15151032	24506	T	G	0,999262	2021-04-28	United States
S_1118_H	S	1118	SRR15151032	24914	G	C	0,999651	2021-04-28	United States
E_58_G	E	58	SRR15151032	26417	T	G	0,0621075	2021-04-28	United States
ORF6_22_NA	ORF6	22	SRR15151032	27266	T	-TA	0,0639595	2021-04-28	United States
ORF6_61_H	ORF6	61	SRR15151032	27382	G	C	0,999765	2021-04-28	United States
ORF6_61_V	ORF6	61	SRR15151032	27383	A	T	0,999765	2021-04-28	United States
ORF8_27_*	ORF8	27	SRR15151032	27972	C	T	1	2021-04-28	United States
ORF8_52_I	ORF8	52	SRR15151032	28048	G	T	1	2021-04-28	United States
ORF8_64_D	ORF8	64	SRR15151032	28085	G	T	1	2021-04-28	United States
ORF8_68_*	ORF8	68	SRR15151032	28095	A	T	0,998552	2021-04-28	United States
ORF8_73_C	ORF8	73	SRR15151032	28111	A	G	0,998891	2021-04-28	United States
N_3_H	N	3	SRR15151032	28280	G	C	0,999604	2021-04-28	United States
N_3_V	N	3	SRR15151032	28281	A	T	0,999206	2021-04-28	United States
N_3_E	N	3	SRR15151032	28282	T	A	1	2021-04-28	United States
N_235_F	N	235	SRR15151032	28977	C	T	1	2021-04-28	United States
ORF1ab_1001_I	ORF1ab	1001	SRR15151033	3267	C	T	0,999792	2021-04-29	United States
ORF1ab_1708_D	ORF1ab	1708	SRR15151033	5388	C	A	0,999194	2021-04-29	United States
ORF1ab_2230_T	ORF1ab	2230	SRR15151033	6954	T	C	1	2021-04-29	United States
ORF1ab_3674_NA	ORF1ab	3674	SRR15151033	11287	G	-TCTGGTTTT	0,68683	2021-04-29	United States
ORF1ab_3966_R	ORF1ab	3966	SRR15151033	12162	A	G	0,999898	2021-04-29	United States
ORF1ab_314_L	ORF1ab	314	SRR15151033	14408	C	T	0,999676	2021-04-29	United States
ORF1ab_1383_R	ORF1ab	1383	SRR15151033	17615	A	G	0,999673	2021-04-29	United States
ORF1ab_2132_V	ORF1ab	2132	SRR15151033	19862	C	T	0,997791	2021-04-29	United States
ORF1ab_2557_R	ORF1ab	2557	SRR15151033	21137	A	G	1	2021-04-29	United States
S_68_NA	S	68	SRR15151033	21764	A	-TACATG	0,904548	2021-04-29	United States
S_143_NA	S	143	SRR15151033	21990	T	-TTA	0,803817	2021-04-29	United States
S_501_Y	S	501	SRR15151033	23063	A	T	1	2021-04-29	United States
S_570_D	S	570	SRR15151033	23271	C	A	0,999888	2021-04-29	United States
S_614_G	S	614	SRR15151033	23403	A	G	1	2021-04-29	United States
S_681_H	S	681	SRR15151033	23604	C	A	0,999857	2021-04-29	United States
S_716_I	S	716	SRR15151033	23709	C	T	0,999574	2021-04-29	United States
S_982_A	S	982	SRR15151033	24506	T	G	0,999348	2021-04-29	United States
S_1118_H	S	1118	SRR15151033	24914	G	C	0,999864	2021-04-29	United States
S_1191_N	S	1191	SRR15151033	25135	G	T	0,999387	2021-04-29	United States
ORF8_27_*	ORF8	27	SRR15151033	27972	C	T	0,998676	2021-04-29	United States
ORF8_52_I	ORF8	52	SRR15151033	28048	G	T	0,99975	2021-04-29	United States
ORF8_73_C	ORF8	73	SRR15151033	28111	A	G	1	2021-04-29	United States
N_3_H	N	3	SRR15151033	28280	G	C	0,999827	2021-04-29	United States
N_3_V	N	3	SRR15151033	28281	A	T	0,999302	2021-04-29	United States
N_3_E	N	3	SRR15151033	28282	T	A	0,999309	2021-04-29	United States
N_203_K	N	203	SRR15151033	28881	G	A	1	2021-04-29	United States
N_204_R	N	204	SRR15151033	28883	G	C	1	2021-04-29	United States
N_235_F	N	235	SRR15151033	28977	C	T	1	2021-04-29	United States
ORF10_21_V	ORF10	21	SRR15151033	29618	A	G	0,99971	2021-04-29	United States
ORF1ab_599_V	ORF1ab	599	SRR15151034	2061	C	T	0,576471	2021-04-28	United States
ORF1ab_1001_I	ORF1ab	1001	SRR15151034	3267	C	T	0,521906	2021-04-28	United States
ORF1ab_1196_V	ORF1ab	1196	SRR15151034	3852	A	T	0,3445	2021-04-28	United States
ORF1ab_1464_W	ORF1ab	1464	SRR15151034	4655	C	T	0,648815	2021-04-28	United States
ORF1ab_1708_D	ORF1ab	1708	SRR15151034	5388	C	A	0,998422	2021-04-28	United States
ORF1ab_2230_T	ORF1ab	2230	SRR15151034	6954	T	C	0,846442	2021-04-28	United States
ORF1ab_2511_N	ORF1ab	2511	SRR15151034	7798	G	T	0,353876	2021-04-28	United States
ORF1ab_2936_I	ORF1ab	2936	SRR15151034	9072	C	T	0,278663	2021-04-28	United States
ORF1ab_3209_V	ORF1ab	3209	SRR15151034	9891	C	T	0,324159	2021-04-28	United States
ORF1ab_3284_I	ORF1ab	3284	SRR15151034	10116	C	T	0,238372	2021-04-28	United States
ORF1ab_3606_NA	ORF1ab	3606	SRR15151034	11082	T	-G	0,0635108	2021-04-28	United States
ORF1ab_3606_F	ORF1ab	3606	SRR15151034	11083	G	T	0,490744	2021-04-28	United States
ORF1ab_3674_NA	ORF1ab	3674	SRR15151034	11287	G	-TCTGGTTTT	0,632706	2021-04-28	United States
ORF1ab_3829_I	ORF1ab	3829	SRR15151034	11750	C	A	0,0824976	2021-04-28	United States
ORF1ab_3966_R	ORF1ab	3966	SRR15151034	12162	A	G	0,483439	2021-04-28	United States
ORF1ab_87_I	ORF1ab	87	SRR15151034	13726	G	A	0,59181	2021-04-28	United States
ORF1ab_314_L	ORF1ab	314	SRR15151034	14408	C	T	1	2021-04-28	United States
ORF1ab_1383_R	ORF1ab	1383	SRR15151034	17615	A	G	0,577477	2021-04-28	United States
ORF1ab_2270_Y	ORF1ab	2270	SRR15151034	20275	G	T	0,6875	2021-04-28	United States
ORF1ab_2371_M	ORF1ab	2371	SRR15151034	20578	G	A	0,372202	2021-04-28	United States
ORF1ab_2501_I	ORF1ab	2501	SRR15151034	20968	G	A	0,0835646	2021-04-28	United States
S_68_NA	S	68	SRR15151034	21764	A	-TACATG	0,475699	2021-04-28	United States
S_95_I	S	95	SRR15151034	21846	C	T	0,376704	2021-04-28	United States
S_143_NA	S	143	SRR15151034	21990	T	-TTA	0,81757	2021-04-28	United States
S_484_K	S	484	SRR15151034	23012	G	A	0,277778	2021-04-28	United States
S_501_Y	S	501	SRR15151034	23063	A	T	0,713649	2021-04-28	United States
S_570_D	S	570	SRR15151034	23271	C	A	0,521011	2021-04-28	United States
S_613_H	S	613	SRR15151034	23401	G	C	0,360191	2021-04-28	United States
S_614_G	S	614	SRR15151034	23403	A	G	0,99979	2021-04-28	United States
S_681_H	S	681	SRR15151034	23604	C	A	0,999724	2021-04-28	United States
S_716_I	S	716	SRR15151034	23709	C	T	0,565318	2021-04-28	United States
S_796_H	S	796	SRR15151034	23948	G	C	0,410506	2021-04-28	United States
S_982_A	S	982	SRR15151034	24506	T	G	0,493995	2021-04-28	United States
S_1118_H	S	1118	SRR15151034	24914	G	C	0,614134	2021-04-28	United States
M_33_S	M	33	SRR15151034	26619	T	A	0,581137	2021-04-28	United States
M_82_T	M	82	SRR15151034	26767	T	C	0,424278	2021-04-28	United States
ORF7b_44_NA	ORF7b	44	SRR15151034	27886	A	-AACGAACATGAAATT	0,273001	2021-04-28	United States
ORF8_27_*	ORF8	27	SRR15151034	27972	C	T	0,511149	2021-04-28	United States
ORF8_52_I	ORF8	52	SRR15151034	28048	G	T	0,491592	2021-04-28	United States
ORF8_73_C	ORF8	73	SRR15151034	28111	A	G	0,476798	2021-04-28	United States
ORF8_106_*	ORF8	106	SRR15151034	28209	G	T	0,467903	2021-04-28	United States
N_3_H	N	3	SRR15151034	28280	G	C	0,192815	2021-04-28	United States
N_3_V	N	3	SRR15151034	28281	A	T	0,189987	2021-04-28	United States
N_3_E	N	3	SRR15151034	28282	T	A	0,190358	2021-04-28	United States
N_144_N	N	144	SRR15151034	28703	G	A	0,440313	2021-04-28	United States
N_203_K	N	203	SRR15151034	28881	G	A	1	2021-04-28	United States
N_204_R	N	204	SRR15151034	28883	G	C	1	2021-04-28	United States
N_208_NA	N	208	SRR15151034	28895	G	-CTA	0,311526	2021-04-28	United States
N_235_F	N	235	SRR15151034	28977	C	T	0,643478	2021-04-28	United States
ORF1ab_913_D	ORF1ab	913	SRR15151036	3004	G	T	0,999826	2021-04-29	United States
ORF1ab_1001_I	ORF1ab	1001	SRR15151036	3267	C	T	0,999004	2021-04-29	United States
ORF1ab_1708_D	ORF1ab	1708	SRR15151036	5388	C	A	0,999535	2021-04-29	United States
ORF1ab_2060_N	ORF1ab	2060	SRR15151036	6443	G	A	0,99952	2021-04-29	United States
ORF1ab_2230_T	ORF1ab	2230	SRR15151036	6954	T	C	1	2021-04-29	United States
ORF1ab_2259_I	ORF1ab	2259	SRR15151036	7042	G	T	1	2021-04-29	United States
ORF1ab_3353_R	ORF1ab	3353	SRR15151036	10323	A	G	0,0995064	2021-04-29	United States
ORF1ab_3674_NA	ORF1ab	3674	SRR15151036	11287	G	-TCTGGTTTT	0,668874	2021-04-29	United States
ORF1ab_218_L	ORF1ab	218	SRR15151036	14120	C	T	0,998791	2021-04-29	United States
ORF1ab_314_L	ORF1ab	314	SRR15151036	14408	C	T	0,99974	2021-04-29	United States
S_68_NA	S	68	SRR15151036	21764	A	-TACATG	0,89848	2021-04-29	United States
S_143_NA	S	143	SRR15151036	21990	T	-TTA	0,792084	2021-04-29	United States
S_501_Y	S	501	SRR15151036	23063	A	T	1	2021-04-29	United States
S_570_D	S	570	SRR15151036	23271	C	A	0,999395	2021-04-29	United States
S_614_G	S	614	SRR15151036	23403	A	G	0,99976	2021-04-29	United States
S_681_H	S	681	SRR15151036	23604	C	A	0,999439	2021-04-29	United States
S_716_I	S	716	SRR15151036	23709	C	T	0,999592	2021-04-29	United States
S_982_A	S	982	SRR15151036	24506	T	G	1	2021-04-29	United States
S_1118_H	S	1118	SRR15151036	24914	G	C	0,999734	2021-04-29	United States
ORF3a_128_L	ORF3a	128	SRR15151036	25775	G	T	0,101031	2021-04-29	United States
ORF3a_240_S	ORF3a	240	SRR15151036	26110	C	T	1	2021-04-29	United States
ORF8_27_*	ORF8	27	SRR15151036	27972	C	T	1	2021-04-29	United States
ORF8_45_L	ORF8	45	SRR15151036	28027	G	T	0,188289	2021-04-29	United States
ORF8_52_I	ORF8	52	SRR15151036	28048	G	T	0,99972	2021-04-29	United States
ORF8_68_*	ORF8	68	SRR15151036	28095	A	T	0,996754	2021-04-29	United States
ORF8_73_C	ORF8	73	SRR15151036	28111	A	G	0,999072	2021-04-29	United States
N_3_H	N	3	SRR15151036	28280	G	C	0,999805	2021-04-29	United States
N_3_V	N	3	SRR15151036	28281	A	T	0,999804	2021-04-29	United States
N_3_E	N	3	SRR15151036	28282	T	A	0,999805	2021-04-29	United States
N_203_K	N	203	SRR15151036	28881	G	A	0,992806	2021-04-29	United States
N_204_R	N	204	SRR15151036	28883	G	C	1	2021-04-29	United States
N_235_F	N	235	SRR15151036	28977	C	T	0,9984	2021-04-29	United States
ORF1ab_1001_I	ORF1ab	1001	SRR15151037	3267	C	T	0,999384	2021-05-01	United States
ORF1ab_1021_H	ORF1ab	1021	SRR15151037	3328	G	T	0,999592	2021-05-01	United States
ORF1ab_1185_Q	ORF1ab	1185	SRR15151037	3818	A	C	0,999008	2021-05-01	United States
ORF1ab_1708_D	ORF1ab	1708	SRR15151037	5388	C	A	0,999777	2021-05-01	United States
ORF1ab_2230_T	ORF1ab	2230	SRR15151037	6954	T	C	1	2021-05-01	United States
ORF1ab_2259_I	ORF1ab	2259	SRR15151037	7042	G	T	1	2021-05-01	United States
ORF1ab_2344_T	ORF1ab	2344	SRR15151037	7295	G	A	1	2021-05-01	United States
ORF1ab_3674_NA	ORF1ab	3674	SRR15151037	11287	G	-TCTGGTTTT	0,700065	2021-05-01	United States
ORF1ab_218_L	ORF1ab	218	SRR15151037	14120	C	T	1	2021-05-01	United States
ORF1ab_314_L	ORF1ab	314	SRR15151037	14408	C	T	0,999678	2021-05-01	United States
S_68_NA	S	68	SRR15151037	21764	A	-TACATG	0,889021	2021-05-01	United States
S_143_NA	S	143	SRR15151037	21990	T	-TTA	0,803279	2021-05-01	United States
S_501_Y	S	501	SRR15151037	23063	A	T	0,999451	2021-05-01	United States
S_570_D	S	570	SRR15151037	23271	C	A	0,998945	2021-05-01	United States
S_614_G	S	614	SRR15151037	23403	A	G	0,999737	2021-05-01	United States
S_681_H	S	681	SRR15151037	23604	C	A	0,999789	2021-05-01	United States
S_716_I	S	716	SRR15151037	23709	C	T	0,999195	2021-05-01	United States
S_982_A	S	982	SRR15151037	24506	T	G	1	2021-05-01	United States
S_1118_H	S	1118	SRR15151037	24914	G	C	0,999695	2021-05-01	United States
ORF3a_27_Y	ORF3a	27	SRR15151037	25471	G	T	1	2021-05-01	United States
ORF8_27_*	ORF8	27	SRR15151037	27972	C	T	0,999135	2021-05-01	United States
ORF8_52_I	ORF8	52	SRR15151037	28048	G	T	0,99966	2021-05-01	United States
ORF8_68_*	ORF8	68	SRR15151037	28095	A	T	0,997533	2021-05-01	United States
ORF8_73_C	ORF8	73	SRR15151037	28111	A	G	0,999863	2021-05-01	United States
ORF8_102_F	ORF8	102	SRR15151037	28198	G	T	0,999653	2021-05-01	United States
N_3_H	N	3	SRR15151037	28280	G	C	0,999172	2021-05-01	United States
N_3_V	N	3	SRR15151037	28281	A	T	0,999166	2021-05-01	United States
N_3_E	N	3	SRR15151037	28282	T	A	0,99855	2021-05-01	United States
N_203_K	N	203	SRR15151037	28881	G	A	1	2021-05-01	United States
N_204_R	N	204	SRR15151037	28883	G	C	1	2021-05-01	United States
N_235_F	N	235	SRR15151037	28977	C	T	1	2021-05-01	United States
N_271_I	N	271	SRR15151037	29085	C	T	0,996045	2021-05-01	United States
N_383_A	N	383	SRR15151037	29420	C	G	1	2021-05-01	United States
ORF1ab_45_Y	ORF1ab	45	SRR15151038	398	C	T	0,999177	2021-04-21	United States
ORF1ab_1001_I	ORF1ab	1001	SRR15151038	3267	C	T	1	2021-04-21	United States
ORF1ab_1708_D	ORF1ab	1708	SRR15151038	5388	C	A	0,999645	2021-04-21	United States
ORF1ab_2230_T	ORF1ab	2230	SRR15151038	6954	T	C	1	2021-04-21	United States
ORF1ab_3674_NA	ORF1ab	3674	SRR15151038	11287	G	-TCTGGTTTT	0,695022	2021-04-21	United States
ORF1ab_218_L	ORF1ab	218	SRR15151038	14120	C	T	0,999062	2021-04-21	United States
ORF1ab_314_L	ORF1ab	314	SRR15151038	14408	C	T	0,999075	2021-04-21	United States
S_68_NA	S	68	SRR15151038	21764	A	-TACATG	0,904009	2021-04-21	United States
S_143_NA	S	143	SRR15151038	21990	T	-TTA	0,811655	2021-04-21	United States
S_501_Y	S	501	SRR15151038	23063	A	T	1	2021-04-21	United States
S_570_D	S	570	SRR15151038	23271	C	A	0,999028	2021-04-21	United States
S_614_G	S	614	SRR15151038	23403	A	G	0,99951	2021-04-21	United States
S_681_H	S	681	SRR15151038	23604	C	A	0,999422	2021-04-21	United States
S_716_I	S	716	SRR15151038	23709	C	T	0,999631	2021-04-21	United States
S_982_A	S	982	SRR15151038	24506	T	G	1	2021-04-21	United States
S_1118_H	S	1118	SRR15151038	24914	G	C	0,999616	2021-04-21	United States
ORF3a_110_V	ORF3a	110	SRR15151038	25721	C	T	0,999206	2021-04-21	United States
M_88_L	M	88	SRR15151038	26784	G	T	0,999656	2021-04-21	United States
ORF6_61_H	ORF6	61	SRR15151038	27382	G	C	0,999821	2021-04-21	United States
ORF6_61_V	ORF6	61	SRR15151038	27383	A	T	0,999819	2021-04-21	United States
ORF8_27_*	ORF8	27	SRR15151038	27972	C	T	0,999411	2021-04-21	United States
ORF8_52_I	ORF8	52	SRR15151038	28048	G	T	0,999608	2021-04-21	United States
ORF8_64_D	ORF8	64	SRR15151038	28085	G	T	0,99889	2021-04-21	United States
ORF8_68_*	ORF8	68	SRR15151038	28095	A	T	0,997289	2021-04-21	United States
ORF8_73_C	ORF8	73	SRR15151038	28111	A	G	0,999348	2021-04-21	United States
N_3_H	N	3	SRR15151038	28280	G	C	1	2021-04-21	United States
N_3_V	N	3	SRR15151038	28281	A	T	0,999203	2021-04-21	United States
N_3_E	N	3	SRR15151038	28282	T	A	1	2021-04-21	United States
N_203_K	N	203	SRR15151038	28881	G	A	1	2021-04-21	United States
N_204_R	N	204	SRR15151038	28883	G	C	1	2021-04-21	United States
N_235_F	N	235	SRR15151038	28977	C	T	1	2021-04-21	United States
ORF1ab_124_C	ORF1ab	124	SRR15151039	635	C	T	0,101039	2021-04-29	United States
ORF1ab_265_I	ORF1ab	265	SRR15151039	1059	C	T	0,998296	2021-04-29	United States
ORF1ab_655_Y	ORF1ab	655	SRR15151039	2229	G	A	1	2021-04-29	United States
ORF1ab_2900_L	ORF1ab	2900	SRR15151039	8964	C	T	0,0934025	2021-04-29	United States
ORF1ab_3158_T	ORF1ab	3158	SRR15151039	9738	G	C	1	2021-04-29	United States
ORF1ab_314_L	ORF1ab	314	SRR15151039	14408	C	T	0,999225	2021-04-29	United States
ORF1ab_976_L	ORF1ab	976	SRR15151039	16394	C	T	1	2021-04-29	United States
ORF1ab_1183_Y	ORF1ab	1183	SRR15151039	17014	G	T	1	2021-04-29	United States
S_13_I	S	13	SRR15151039	21600	G	T	1	2021-04-29	United States
S_152_C	S	152	SRR15151039	22018	G	T	1	2021-04-29	United States
S_452_R	S	452	SRR15151039	22917	T	G	0,998077	2021-04-29	United States
S_614_G	S	614	SRR15151039	23403	A	G	0,999653	2021-04-29	United States
ORF3a_57_H	ORF3a	57	SRR15151039	25563	G	T	0,999267	2021-04-29	United States
ORF8_67_F	ORF8	67	SRR15151039	28093	C	T	0,998244	2021-04-29	United States
N_144_H	N	144	SRR15151039	28703	G	C	1	2021-04-29	United States
N_205_I	N	205	SRR15151039	28887	C	T	0,993902	2021-04-29	United States
N_327_L	N	327	SRR15151039	29253	C	T	0,113018	2021-04-29	United States
ORF10_10_L	ORF10	10	SRR15151039	29586	C	T	1	2021-04-29	United States
ORF1ab_265_I	ORF1ab	265	SRR15151040	1059	C	T	0,998991	2021-04-27	United States
ORF1ab_3201_P	ORF1ab	3201	SRR15151040	9867	T	C	1	2021-04-27	United States
ORF1ab_3674_NA	ORF1ab	3674	SRR15151040	11287	G	-TCTGGTTTT	0,677973	2021-04-27	United States
ORF1ab_76_I	ORF1ab	76	SRR15151040	13694	C	T	0,364166	2021-04-27	United States
ORF1ab_314_L	ORF1ab	314	SRR15151040	14408	C	T	1	2021-04-27	United States
ORF1ab_1011_H	ORF1ab	1011	SRR15151040	16500	A	C	1	2021-04-27	United States
ORF1ab_1087_Y	ORF1ab	1087	SRR15151040	16726	C	T	1	2021-04-27	United States
ORF1ab_2141_G	ORF1ab	2141	SRR15151040	19888	A	G	0,999567	2021-04-27	United States
S_95_I	S	95	SRR15151040	21846	C	T	0,999751	2021-04-27	United States
S_253_G	S	253	SRR15151040	22320	A	G	1	2021-04-27	United States
S_484_K	S	484	SRR15151040	23012	G	A	1	2021-04-27	United States
S_614_G	S	614	SRR15151040	23403	A	G	0,999855	2021-04-27	United States
S_701_V	S	701	SRR15151040	23664	C	T	0,999039	2021-04-27	United States
ORF3a_42_L	ORF3a	42	SRR15151040	25517	C	T	0,999298	2021-04-27	United States
ORF3a_57_H	ORF3a	57	SRR15151040	25563	G	T	1	2021-04-27	United States
ORF8_11_I	ORF8	11	SRR15151040	27925	C	T	0,99812	2021-04-27	United States
N_199_L	N	199	SRR15151040	28869	C	T	0,999045	2021-04-27	United States
N_234_I	N	234	SRR15151040	28975	G	A	1	2021-04-27	United States
ORF10_10_L	ORF10	10	SRR15151040	29586	C	T	1	2021-04-27	United States
ORF1ab_687_V	ORF1ab	687	SRR15151041	2325	C	T	1	2021-04-27	United States
ORF1ab_1001_I	ORF1ab	1001	SRR15151041	3267	C	T	0,999203	2021-04-27	United States
ORF1ab_1637_I	ORF1ab	1637	SRR15151041	5175	C	T	1	2021-04-27	United States
ORF1ab_1708_D	ORF1ab	1708	SRR15151041	5388	C	A	1	2021-04-27	United States
ORF1ab_2230_T	ORF1ab	2230	SRR15151041	6954	T	C	1	2021-04-27	United States
ORF1ab_3674_NA	ORF1ab	3674	SRR15151041	11287	G	-TCTGGTTTT	0,628322	2021-04-27	United States
ORF1ab_3966_R	ORF1ab	3966	SRR15151041	12162	A	G	0,999602	2021-04-27	United States
ORF1ab_314_L	ORF1ab	314	SRR15151041	14408	C	T	0,999718	2021-04-27	United States
ORF1ab_1383_R	ORF1ab	1383	SRR15151041	17615	A	G	1	2021-04-27	United States
ORF1ab_2557_R	ORF1ab	2557	SRR15151041	21137	A	G	1	2021-04-27	United States
S_68_NA	S	68	SRR15151041	21764	A	-TACATG	0,886199	2021-04-27	United States
S_143_NA	S	143	SRR15151041	21990	T	-TTA	0,807645	2021-04-27	United States
S_501_Y	S	501	SRR15151041	23063	A	T	1	2021-04-27	United States
S_570_D	S	570	SRR15151041	23271	C	A	0,999147	2021-04-27	United States
S_614_G	S	614	SRR15151041	23403	A	G	0,999463	2021-04-27	United States
S_681_H	S	681	SRR15151041	23604	C	A	1	2021-04-27	United States
S_716_I	S	716	SRR15151041	23709	C	T	0,999533	2021-04-27	United States
S_982_A	S	982	SRR15151041	24506	T	G	1	2021-04-27	United States
S_1118_H	S	1118	SRR15151041	24914	G	C	0,999797	2021-04-27	United States
S_1191_N	S	1191	SRR15151041	25135	G	T	1	2021-04-27	United States
ORF8_27_*	ORF8	27	SRR15151041	27972	C	T	1	2021-04-27	United States
ORF8_52_I	ORF8	52	SRR15151041	28048	G	T	0,999548	2021-04-27	United States
ORF8_73_C	ORF8	73	SRR15151041	28111	A	G	0,999794	2021-04-27	United States
N_3_H	N	3	SRR15151041	28280	G	C	0,999746	2021-04-27	United States
N_3_V	N	3	SRR15151041	28281	A	T	0,998974	2021-04-27	United States
N_3_E	N	3	SRR15151041	28282	T	A	0,999234	2021-04-27	United States
N_203_K	N	203	SRR15151041	28881	G	A	1	2021-04-27	United States
N_204_R	N	204	SRR15151041	28883	G	C	1	2021-04-27	United States
N_235_F	N	235	SRR15151041	28977	C	T	1	2021-04-27	United States
ORF1ab_265_I	ORF1ab	265	SRR15151042	1059	C	T	0,999364	2021-04-27	United States
ORF1ab_289_D	ORF1ab	289	SRR15151042	1132	A	T	1	2021-04-27	United States
ORF1ab_519_S	ORF1ab	519	SRR15151042	1820	G	A	0,998227	2021-04-27	United States
ORF1ab_868_L	ORF1ab	868	SRR15151042	2867	G	T	0,999523	2021-04-27	United States
ORF1ab_1946_S	ORF1ab	1946	SRR15151042	6101	G	A	0,999531	2021-04-27	United States
ORF1ab_3201_P	ORF1ab	3201	SRR15151042	9867	T	C	0,999789	2021-04-27	United States
ORF1ab_3674_NA	ORF1ab	3674	SRR15151042	11287	G	-TCTGGTTTT	0,729126	2021-04-27	United States
ORF1ab_248_A	ORF1ab	248	SRR15151042	14210	T	C	0,994175	2021-04-27	United States
ORF1ab_314_L	ORF1ab	314	SRR15151042	14408	C	T	0,99965	2021-04-27	United States
ORF1ab_1011_H	ORF1ab	1011	SRR15151042	16500	A	C	0,994301	2021-04-27	United States
S_5_F	S	5	SRR15151042	21575	C	T	1	2021-04-27	United States
S_95_I	S	95	SRR15151042	21846	C	T	0,99983	2021-04-27	United States
S_253_G	S	253	SRR15151042	22320	A	G	0,999522	2021-04-27	United States
S_477_N	S	477	SRR15151042	22992	G	A	0,999454	2021-04-27	United States
S_614_G	S	614	SRR15151042	23403	A	G	0,999842	2021-04-27	United States
S_957_R	S	957	SRR15151042	24432	A	G	0,999837	2021-04-27	United States
ORF3a_23_S	ORF3a	23	SRR15151042	25459	G	T	1	2021-04-27	United States
ORF3a_42_L	ORF3a	42	SRR15151042	25517	C	T	0,998555	2021-04-27	United States
ORF3a_57_H	ORF3a	57	SRR15151042	25563	G	T	0,999322	2021-04-27	United States
ORF7a_116_F	ORF7a	116	SRR15151042	27739	C	T	1	2021-04-27	United States
ORF8_11_I	ORF8	11	SRR15151042	27925	C	T	0,999738	2021-04-27	United States
N_13_L	N	13	SRR15151042	28311	C	T	0,999235	2021-04-27	United States
N_202_R	N	202	SRR15151042	28879	T	G	1	2021-04-27	United States
ORF1ab_687_V	ORF1ab	687	SRR15151043	2325	C	T	0,999456	2021-04-29	United States
ORF1ab_1001_I	ORF1ab	1001	SRR15151043	3267	C	T	0,999558	2021-04-29	United States
ORF1ab_1708_D	ORF1ab	1708	SRR15151043	5388	C	A	0,999697	2021-04-29	United States
ORF1ab_2230_T	ORF1ab	2230	SRR15151043	6954	T	C	0,999542	2021-04-29	United States
ORF1ab_3674_NA	ORF1ab	3674	SRR15151043	11287	G	-TCTGGTTTT	0,702387	2021-04-29	United States
ORF1ab_3966_R	ORF1ab	3966	SRR15151043	12162	A	G	0,999769	2021-04-29	United States
ORF1ab_314_L	ORF1ab	314	SRR15151043	14408	C	T	1	2021-04-29	United States
ORF1ab_1383_R	ORF1ab	1383	SRR15151043	17615	A	G	0,9998	2021-04-29	United States
ORF1ab_2557_R	ORF1ab	2557	SRR15151043	21137	A	G	0,998758	2021-04-29	United States
S_68_NA	S	68	SRR15151043	21764	A	-TACATG	0,893327	2021-04-29	United States
S_143_NA	S	143	SRR15151043	21990	T	-TTA	0,8187	2021-04-29	United States
S_501_Y	S	501	SRR15151043	23063	A	T	0,999547	2021-04-29	United States
S_570_D	S	570	SRR15151043	23271	C	A	0,999821	2021-04-29	United States
S_614_G	S	614	SRR15151043	23403	A	G	1	2021-04-29	United States
S_681_H	S	681	SRR15151043	23604	C	A	0,999834	2021-04-29	United States
S_716_I	S	716	SRR15151043	23709	C	T	0,999225	2021-04-29	United States
S_982_A	S	982	SRR15151043	24506	T	G	0,999692	2021-04-29	United States
S_1118_H	S	1118	SRR15151043	24914	G	C	1	2021-04-29	United States
S_1191_N	S	1191	SRR15151043	25135	G	T	0,99982	2021-04-29	United States
ORF8_27_*	ORF8	27	SRR15151043	27972	C	T	0,999489	2021-04-29	United States
ORF8_52_I	ORF8	52	SRR15151043	28048	G	T	0,999692	2021-04-29	United States
ORF8_73_C	ORF8	73	SRR15151043	28111	A	G	0,999446	2021-04-29	United States
N_3_H	N	3	SRR15151043	28280	G	C	0,999722	2021-04-29	United States
N_3_V	N	3	SRR15151043	28281	A	T	0,999439	2021-04-29	United States
N_3_E	N	3	SRR15151043	28282	T	A	0,999722	2021-04-29	United States
N_203_K	N	203	SRR15151043	28881	G	A	1	2021-04-29	United States
N_204_R	N	204	SRR15151043	28883	G	C	1	2021-04-29	United States
N_235_F	N	235	SRR15151043	28977	C	T	0,999451	2021-04-29	United States
ORF1ab_80_S	ORF1ab	80	SRR15151046	503	C	T	1	2021-04-30	United States
ORF1ab_265_I	ORF1ab	265	SRR15151046	1059	C	T	0,99958	2021-04-30	United States
ORF1ab_1158_L	ORF1ab	1158	SRR15151046	3738	C	T	1	2021-04-30	United States
ORF1ab_3158_T	ORF1ab	3158	SRR15151046	9738	G	C	0,999843	2021-04-30	United States
ORF1ab_3270_T	ORF1ab	3270	SRR15151046	10073	G	A	1	2021-04-30	United States
ORF1ab_4175_I	ORF1ab	4175	SRR15151046	12789	C	T	0,995873	2021-04-30	United States
ORF1ab_314_L	ORF1ab	314	SRR15151046	14408	C	T	0,9996	2021-04-30	United States
ORF1ab_976_L	ORF1ab	976	SRR15151046	16394	C	T	1	2021-04-30	United States
ORF1ab_1183_Y	ORF1ab	1183	SRR15151046	17014	G	T	0,986679	2021-04-30	United States
ORF1ab_1877_V	ORF1ab	1877	SRR15151046	19097	C	T	0,999787	2021-04-30	United States
S_452_R	S	452	SRR15151046	22917	T	G	1	2021-04-30	United States
S_503_I	S	503	SRR15151046	23069	G	A	1	2021-04-30	United States
S_614_G	S	614	SRR15151046	23403	A	G	1	2021-04-30	United States
ORF3a_57_H	ORF3a	57	SRR15151046	25563	G	T	0,999723	2021-04-30	United States
ORF7b_43_T	ORF7b	43	SRR15151046	27882	G	A	0,999289	2021-04-30	United States
ORF8_65_V	ORF8	65	SRR15151046	28087	C	T	0,997974	2021-04-30	United States
N_39_*	N	39	SRR15151046	28388	C	T	0,0663964	2021-04-30	United States
N_205_I	N	205	SRR15151046	28887	C	T	0,997854	2021-04-30	United States
N_377_Y	N	377	SRR15151046	29402	G	T	1	2021-04-30	United States
ORF1ab_211_T	ORF1ab	211	SRR15151047	896	G	A	0,999183	2021-04-21	United States
ORF1ab_1001_I	ORF1ab	1001	SRR15151047	3267	C	T	0,999263	2021-04-21	United States
ORF1ab_1708_D	ORF1ab	1708	SRR15151047	5388	C	A	0,999483	2021-04-21	United States
ORF1ab_2230_T	ORF1ab	2230	SRR15151047	6954	T	C	1	2021-04-21	United States
ORF1ab_3674_NA	ORF1ab	3674	SRR15151047	11287	G	-TCTGGTTTT	0,661077	2021-04-21	United States
ORF1ab_314_L	ORF1ab	314	SRR15151047	14408	C	T	1	2021-04-21	United States
ORF1ab_1001_S	ORF1ab	1001	SRR15151047	16468	C	T	1	2021-04-21	United States
ORF1ab_1383_R	ORF1ab	1383	SRR15151047	17615	A	G	0,999363	2021-04-21	United States
ORF1ab_1808_D	ORF1ab	1808	SRR15151047	18891	G	T	0,999883	2021-04-21	United States
S_30_H	S	30	SRR15151047	21650	A	C	0,0578512	2021-04-21	United States
S_68_NA	S	68	SRR15151047	21764	A	-TACATG	0,898742	2021-04-21	United States
S_143_NA	S	143	SRR15151047	21990	T	-TTA	0,805853	2021-04-21	United States
S_501_Y	S	501	SRR15151047	23063	A	T	1	2021-04-21	United States
S_570_D	S	570	SRR15151047	23271	C	A	0,999543	2021-04-21	United States
S_614_G	S	614	SRR15151047	23403	A	G	1	2021-04-21	United States
S_681_H	S	681	SRR15151047	23604	C	A	0,999124	2021-04-21	United States
S_716_I	S	716	SRR15151047	23709	C	T	0,999784	2021-04-21	United States
S_982_A	S	982	SRR15151047	24506	T	G	0,999587	2021-04-21	United States
S_1118_H	S	1118	SRR15151047	24914	G	C	0,999832	2021-04-21	United States
ORF8_27_*	ORF8	27	SRR15151047	27972	C	T	0,999625	2021-04-21	United States
ORF8_52_I	ORF8	52	SRR15151047	28048	G	T	1	2021-04-21	United States
ORF8_73_C	ORF8	73	SRR15151047	28111	A	G	1	2021-04-21	United States
N_3_H	N	3	SRR15151047	28280	G	C	1	2021-04-21	United States
N_3_V	N	3	SRR15151047	28281	A	T	0,999778	2021-04-21	United States
N_3_E	N	3	SRR15151047	28282	T	A	1	2021-04-21	United States
N_203_K	N	203	SRR15151047	28881	G	A	1	2021-04-21	United States
N_204_R	N	204	SRR15151047	28883	G	C	1	2021-04-21	United States
N_235_F	N	235	SRR15151047	28977	C	T	0,996815	2021-04-21	United States
ORF1ab_76_S	ORF1ab	76	SRR15151048	491	G	T	0,999408	2021-05-01	United States
ORF1ab_265_I	ORF1ab	265	SRR15151048	1059	C	T	0,999665	2021-05-01	United States
ORF1ab_2103_F	ORF1ab	2103	SRR15151048	6573	C	T	0,999028	2021-05-01	United States
ORF1ab_3201_P	ORF1ab	3201	SRR15151048	9867	T	C	1	2021-05-01	United States
ORF1ab_3674_NA	ORF1ab	3674	SRR15151048	11287	G	-TCTGGTTTT	0,650023	2021-05-01	United States
ORF1ab_3677_L	ORF1ab	3677	SRR15151048	11296	T	G	0,105556	2021-05-01	United States
ORF1ab_314_L	ORF1ab	314	SRR15151048	14408	C	T	1	2021-05-01	United States
ORF1ab_1011_H	ORF1ab	1011	SRR15151048	16500	A	C	0,997735	2021-05-01	United States
S_3_NA	S	3	SRR15151048	21569	G	+T	0,151685	2021-05-01	United States
S_5_F	S	5	SRR15151048	21575	C	T	1	2021-05-01	United States
S_30_H	S	30	SRR15151048	21650	A	C	0,0514286	2021-05-01	United States
S_95_I	S	95	SRR15151048	21846	C	T	1	2021-05-01	United States
S_253_G	S	253	SRR15151048	22320	A	G	1	2021-05-01	United States
S_484_K	S	484	SRR15151048	23012	G	A	1	2021-05-01	United States
S_614_G	S	614	SRR15151048	23403	A	G	0,999725	2021-05-01	United States
S_701_V	S	701	SRR15151048	23664	C	T	0,999543	2021-05-01	United States
ORF3a_42_L	ORF3a	42	SRR15151048	25517	C	T	0,996896	2021-05-01	United States
ORF3a_57_H	ORF3a	57	SRR15151048	25563	G	T	0,999772	2021-05-01	United States
ORF8_11_I	ORF8	11	SRR15151048	27925	C	T	1	2021-05-01	United States
N_199_L	N	199	SRR15151048	28869	C	T	1	2021-05-01	United States
N_234_I	N	234	SRR15151048	28975	G	A	1	2021-05-01	United States
ORF1ab_1001_I	ORF1ab	1001	SRR15151049	3267	C	T	0,99928	2021-04-28	United States
ORF1ab_1708_D	ORF1ab	1708	SRR15151049	5388	C	A	1	2021-04-28	United States
ORF1ab_2900_*	ORF1ab	2900	SRR15151049	8964	C	A	0,101741	2021-04-28	United States
ORF1ab_3674_NA	ORF1ab	3674	SRR15151049	11287	G	-TCTGGTTTT	0,631123	2021-04-28	United States
ORF1ab_3966_R	ORF1ab	3966	SRR15151049	12162	A	G	0,999637	2021-04-28	United States
ORF1ab_314_L	ORF1ab	314	SRR15151049	14408	C	T	0,999667	2021-04-28	United States
ORF1ab_1003_G	ORF1ab	1003	SRR15151049	16474	A	G	0,964552	2021-04-28	United States
ORF1ab_1011_H	ORF1ab	1011	SRR15151049	16500	A	C	0,143678	2021-04-28	United States
ORF1ab_1021_NA	ORF1ab	1021	SRR15151049	16528	G	-T	0,054878	2021-04-28	United States
ORF1ab_1023_G	ORF1ab	1023	SRR15151049	16534	A	G	0,848485	2021-04-28	United States
ORF1ab_1383_R	ORF1ab	1383	SRR15151049	17615	A	G	1	2021-04-28	United States
ORF1ab_2537_I	ORF1ab	2537	SRR15151049	21077	C	T	0,943746	2021-04-28	United States
ORF1ab_2557_R	ORF1ab	2557	SRR15151049	21137	A	G	0,942363	2021-04-28	United States
S_68_NA	S	68	SRR15151049	21764	A	-TACATG	0,898578	2021-04-28	United States
S_143_NA	S	143	SRR15151049	21990	T	-TTA	0,807858	2021-04-28	United States
S_501_Y	S	501	SRR15151049	23063	A	T	1	2021-04-28	United States
S_570_D	S	570	SRR15151049	23271	C	A	0,978341	2021-04-28	United States
S_614_G	S	614	SRR15151049	23403	A	G	0,999833	2021-04-28	United States
S_681_H	S	681	SRR15151049	23604	C	A	0,999301	2021-04-28	United States
S_716_I	S	716	SRR15151049	23709	C	T	0,999681	2021-04-28	United States
S_982_A	S	982	SRR15151049	24506	T	G	0,978751	2021-04-28	United States
S_1118_H	S	1118	SRR15151049	24914	G	C	1	2021-04-28	United States
S_1191_N	S	1191	SRR15151049	25135	G	T	1	2021-04-28	United States
ORF8_27_*	ORF8	27	SRR15151049	27972	C	T	1	2021-04-28	United States
ORF8_35_Y	ORF8	35	SRR15151049	27996	G	T	1	2021-04-28	United States
ORF8_52_I	ORF8	52	SRR15151049	28048	G	T	0,999044	2021-04-28	United States
ORF8_73_C	ORF8	73	SRR15151049	28111	A	G	0,999766	2021-04-28	United States
N_3_H	N	3	SRR15151049	28280	G	C	1	2021-04-28	United States
N_3_V	N	3	SRR15151049	28281	A	T	0,999766	2021-04-28	United States
N_3_E	N	3	SRR15151049	28282	T	A	0,999534	2021-04-28	United States
N_203_K	N	203	SRR15151049	28881	G	A	1	2021-04-28	United States
N_204_R	N	204	SRR15151049	28883	G	C	1	2021-04-28	United States
N_235_F	N	235	SRR15151049	28977	C	T	1	2021-04-28	United States
ORF1ab_599_V	ORF1ab	599	SRR15151051	2061	C	T	0,99893	2021-05-01	United States
ORF1ab_1001_I	ORF1ab	1001	SRR15151051	3267	C	T	0,999462	2021-05-01	United States
ORF1ab_1708_D	ORF1ab	1708	SRR15151051	5388	C	A	0,999564	2021-05-01	United States
ORF1ab_2230_T	ORF1ab	2230	SRR15151051	6954	T	C	0,997525	2021-05-01	United States
ORF1ab_3674_NA	ORF1ab	3674	SRR15151051	11287	G	-TCTGGTTTT	0,705654	2021-05-01	United States
ORF1ab_3966_R	ORF1ab	3966	SRR15151051	12162	A	G	0,999862	2021-05-01	United States
ORF1ab_314_L	ORF1ab	314	SRR15151051	14408	C	T	0,99969	2021-05-01	United States
ORF1ab_1383_R	ORF1ab	1383	SRR15151051	17615	A	G	0,999347	2021-05-01	United States
ORF1ab_2270_Y	ORF1ab	2270	SRR15151051	20275	G	T	1	2021-05-01	United States
S_68_NA	S	68	SRR15151051	21764	A	-TACATG	0,88854	2021-05-01	United States
S_143_NA	S	143	SRR15151051	21990	T	-TTA	0,805403	2021-05-01	United States
S_501_Y	S	501	SRR15151051	23063	A	T	1	2021-05-01	United States
S_570_D	S	570	SRR15151051	23271	C	A	0,999368	2021-05-01	United States
S_614_G	S	614	SRR15151051	23403	A	G	0,999608	2021-05-01	United States
S_681_H	S	681	SRR15151051	23604	C	A	0,999682	2021-05-01	United States
S_716_I	S	716	SRR15151051	23709	C	T	0,999699	2021-05-01	United States
S_982_A	S	982	SRR15151051	24506	T	G	0,998089	2021-05-01	United States
S_1118_H	S	1118	SRR15151051	24914	G	C	0,999184	2021-05-01	United States
ORF8_27_*	ORF8	27	SRR15151051	27972	C	T	0,999757	2021-05-01	United States
ORF8_52_I	ORF8	52	SRR15151051	28048	G	T	1	2021-05-01	United States
ORF8_73_C	ORF8	73	SRR15151051	28111	A	G	0,999852	2021-05-01	United States
N_3_H	N	3	SRR15151051	28280	G	C	0,999802	2021-05-01	United States
N_3_V	N	3	SRR15151051	28281	A	T	0,999602	2021-05-01	United States
N_3_E	N	3	SRR15151051	28282	T	A	0,999008	2021-05-01	United States
N_203_K	N	203	SRR15151051	28881	G	A	0,999293	2021-05-01	United States
N_204_R	N	204	SRR15151051	28883	G	C	1	2021-05-01	United States
N_235_F	N	235	SRR15151051	28977	C	T	0,99942	2021-05-01	United States
ORF1ab_913_D	ORF1ab	913	SRR15151053	3004	G	T	0,999854	2021-04-27	United States
ORF1ab_1001_I	ORF1ab	1001	SRR15151053	3267	C	T	0,991152	2021-04-27	United States
ORF1ab_1054_L	ORF1ab	1054	SRR15151053	3426	C	T	0,257536	2021-04-27	United States
ORF1ab_1708_D	ORF1ab	1708	SRR15151053	5388	C	A	0,999743	2021-04-27	United States
ORF1ab_2230_T	ORF1ab	2230	SRR15151053	6954	T	C	1	2021-04-27	United States
ORF1ab_2259_I	ORF1ab	2259	SRR15151053	7042	G	T	0,999183	2021-04-27	United States
ORF1ab_3674_NA	ORF1ab	3674	SRR15151053	11287	G	-TCTGGTTTT	0,683163	2021-04-27	United States
ORF1ab_218_L	ORF1ab	218	SRR15151053	14120	C	T	0,999822	2021-04-27	United States
ORF1ab_314_L	ORF1ab	314	SRR15151053	14408	C	T	1	2021-04-27	United States
S_30_H	S	30	SRR15151053	21650	A	C	0,0909091	2021-04-27	United States
S_68_NA	S	68	SRR15151053	21764	A	-TACATG	0,887259	2021-04-27	United States
S_138_G	S	138	SRR15151053	21975	A	G	0,992725	2021-04-27	United States
S_143_NA	S	143	SRR15151053	21990	T	-TTA	0,811269	2021-04-27	United States
S_501_Y	S	501	SRR15151053	23063	A	T	1	2021-04-27	United States
S_570_D	S	570	SRR15151053	23271	C	A	0,999412	2021-04-27	United States
S_614_G	S	614	SRR15151053	23403	A	G	0,99988	2021-04-27	United States
S_681_H	S	681	SRR15151053	23604	C	A	0,999856	2021-04-27	United States
S_716_I	S	716	SRR15151053	23709	C	T	0,999584	2021-04-27	United States
S_982_A	S	982	SRR15151053	24506	T	G	0,999468	2021-04-27	United States
S_1118_H	S	1118	SRR15151053	24914	G	C	0,99973	2021-04-27	United States
ORF3a_240_S	ORF3a	240	SRR15151053	26110	C	T	1	2021-04-27	United States
ORF8_27_*	ORF8	27	SRR15151053	27972	C	T	0,999492	2021-04-27	United States
ORF8_52_I	ORF8	52	SRR15151053	28048	G	T	0,999364	2021-04-27	United States
ORF8_68_*	ORF8	68	SRR15151053	28095	A	T	0,997686	2021-04-27	United States
ORF8_73_C	ORF8	73	SRR15151053	28111	A	G	1	2021-04-27	United States
N_3_H	N	3	SRR15151053	28280	G	C	0,999611	2021-04-27	United States
N_3_V	N	3	SRR15151053	28281	A	T	0,999216	2021-04-27	United States
N_3_E	N	3	SRR15151053	28282	T	A	0,99961	2021-04-27	United States
N_203_K	N	203	SRR15151053	28881	G	A	1	2021-04-27	United States
N_204_R	N	204	SRR15151053	28883	G	C	1	2021-04-27	United States
N_235_F	N	235	SRR15151053	28977	C	T	1	2021-04-27	United States
ORF1ab_959_S	ORF1ab	959	SRR15151055	3140	C	T	0,999639	2021-05-03	United States
ORF1ab_1163_K	ORF1ab	1163	SRR15151055	3753	G	A	0,999661	2021-05-03	United States
ORF1ab_1855_Q	ORF1ab	1855	SRR15151055	5828	A	C	0,124143	2021-05-03	United States
ORF1ab_3255_I	ORF1ab	3255	SRR15151055	10029	C	T	0,999637	2021-05-03	United States
ORF1ab_3618_V	ORF1ab	3618	SRR15151055	11117	A	G	0,999289	2021-05-03	United States
ORF1ab_4175_I	ORF1ab	4175	SRR15151055	12789	C	T	0,996966	2021-05-03	United States
ORF1ab_314_L	ORF1ab	314	SRR15151055	14408	C	T	0,999637	2021-05-03	United States
ORF1ab_1518_K	ORF1ab	1518	SRR15151055	18020	G	A	0,999636	2021-05-03	United States
S_478_K	S	478	SRR15151055	22995	C	A	1	2021-05-03	United States
S_614_G	S	614	SRR15151055	23403	A	G	1	2021-05-03	United States
S_681_H	S	681	SRR15151055	23604	C	A	0,999679	2021-05-03	United States
S_732_A	S	732	SRR15151055	23756	A	G	0,99952	2021-05-03	United States
N_203_K	N	203	SRR15151055	28881	G	A	0,999337	2021-05-03	United States
N_204_R	N	204	SRR15151055	28883	G	C	0,999351	2021-05-03	United States
N_288_N	N	288	SRR15151055	29135	G	A	0,99933	2021-05-03	United States
ORF1ab_1001_I	ORF1ab	1001	SRR15151056	3267	C	T	0,999769	2021-04-28	United States
ORF1ab_1708_D	ORF1ab	1708	SRR15151056	5388	C	A	1	2021-04-28	United States
ORF1ab_2230_T	ORF1ab	2230	SRR15151056	6954	T	C	1	2021-04-28	United States
ORF1ab_3674_NA	ORF1ab	3674	SRR15151056	11287	G	-TCTGGTTTT	0,652114	2021-04-28	United States
ORF1ab_3966_R	ORF1ab	3966	SRR15151056	12162	A	G	0,999224	2021-04-28	United States
ORF1ab_314_L	ORF1ab	314	SRR15151056	14408	C	T	0,999828	2021-04-28	United States
ORF1ab_1383_R	ORF1ab	1383	SRR15151056	17615	A	G	0,994256	2021-04-28	United States
ORF1ab_2557_R	ORF1ab	2557	SRR15151056	21137	A	G	0,999789	2021-04-28	United States
S_68_NA	S	68	SRR15151056	21764	A	-TACATG	0,902908	2021-04-28	United States
S_143_NA	S	143	SRR15151056	21990	T	-TTA	0,805737	2021-04-28	United States
S_501_Y	S	501	SRR15151056	23063	A	T	1	2021-04-28	United States
S_570_D	S	570	SRR15151056	23271	C	A	0,999861	2021-04-28	United States
S_614_G	S	614	SRR15151056	23403	A	G	0,999433	2021-04-28	United States
S_681_H	S	681	SRR15151056	23604	C	A	0,999832	2021-04-28	United States
S_716_I	S	716	SRR15151056	23709	C	T	0,999677	2021-04-28	United States
S_982_A	S	982	SRR15151056	24506	T	G	0,999679	2021-04-28	United States
S_1118_H	S	1118	SRR15151056	24914	G	C	0,999704	2021-04-28	United States
S_1191_N	S	1191	SRR15151056	25135	G	T	1	2021-04-28	United States
S_1264_L	S	1264	SRR15151056	25352	G	T	0,999393	2021-04-28	United States
ORF3a_68_T	ORF3a	68	SRR15151056	25595	G	C	0,999609	2021-04-28	United States
ORF8_27_*	ORF8	27	SRR15151056	27972	C	T	0,99974	2021-04-28	United States
ORF8_52_I	ORF8	52	SRR15151056	28048	G	T	1	2021-04-28	United States
ORF8_73_C	ORF8	73	SRR15151056	28111	A	G	0,999345	2021-04-28	United States
N_3_H	N	3	SRR15151056	28280	G	C	1	2021-04-28	United States
N_3_V	N	3	SRR15151056	28281	A	T	0,999621	2021-04-28	United States
N_3_E	N	3	SRR15151056	28282	T	A	0,999812	2021-04-28	United States
N_203_K	N	203	SRR15151056	28881	G	A	1	2021-04-28	United States
N_204_R	N	204	SRR15151056	28883	G	C	1	2021-04-28	United States
N_235_F	N	235	SRR15151056	28977	C	T	1	2021-04-28	United States
N_379_I	N	379	SRR15151056	29409	C	T	0,998834	2021-04-28	United States
ORF1ab_858_F	ORF1ab	858	SRR15151057	2838	C	T	0,0512821	2021-04-29	United States
ORF1ab_1196_V	ORF1ab	1196	SRR15151057	3852	A	T	1	2021-04-29	United States
ORF1ab_2110_L	ORF1ab	2110	SRR15151057	6594	C	T	0,0564706	2021-04-29	United States
ORF1ab_2511_N	ORF1ab	2511	SRR15151057	7798	G	T	1	2021-04-29	United States
ORF1ab_2936_I	ORF1ab	2936	SRR15151057	9072	C	T	1	2021-04-29	United States
ORF1ab_3284_I	ORF1ab	3284	SRR15151057	10116	C	T	0,999685	2021-04-29	United States
ORF1ab_3604_L	ORF1ab	3604	SRR15151057	11075	T	C	0,0819253	2021-04-29	United States
ORF1ab_3674_NA	ORF1ab	3674	SRR15151057	11287	G	-TCTGGTTTT	0,618278	2021-04-29	United States
ORF1ab_314_L	ORF1ab	314	SRR15151057	14408	C	T	0,999734	2021-04-29	United States
ORF1ab_2371_M	ORF1ab	2371	SRR15151057	20578	G	A	0,997655	2021-04-29	United States
S_95_I	S	95	SRR15151057	21846	C	T	1	2021-04-29	United States
S_101_V	S	101	SRR15151057	21863	A	G	0,0665158	2021-04-29	United States
S_143_NA	S	143	SRR15151057	21990	T	-TTA	0,802594	2021-04-29	United States
S_484_K	S	484	SRR15151057	23012	G	A	0,99953	2021-04-29	United States
S_613_H	S	613	SRR15151057	23401	G	C	0,995079	2021-04-29	United States
S_614_G	S	614	SRR15151057	23403	A	G	0,99966	2021-04-29	United States
S_681_H	S	681	SRR15151057	23604	C	A	0,999185	2021-04-29	United States
S_796_H	S	796	SRR15151057	23948	G	C	1	2021-04-29	United States
M_82_T	M	82	SRR15151057	26767	T	C	0,999745	2021-04-29	United States
ORF7b_44_NA	ORF7b	44	SRR15151057	27886	A	-AACGAACATGAAATT	0,725646	2021-04-29	United States
ORF8_106_*	ORF8	106	SRR15151057	28209	G	T	0,99958	2021-04-29	United States
N_144_N	N	144	SRR15151057	28703	G	A	0,999244	2021-04-29	United States
ORF1ab_80_S	ORF1ab	80	SRR15151058	503	C	T	0,999642	2021-04-28	United States
ORF1ab_265_I	ORF1ab	265	SRR15151058	1059	C	T	0,999265	2021-04-28	United States
ORF1ab_453_T	ORF1ab	453	SRR15151058	1623	T	C	1	2021-04-28	United States
ORF1ab_1158_L	ORF1ab	1158	SRR15151058	3738	C	T	0,999422	2021-04-28	United States
ORF1ab_3158_T	ORF1ab	3158	SRR15151058	9738	G	C	0,999772	2021-04-28	United States
ORF1ab_314_L	ORF1ab	314	SRR15151058	14408	C	T	0,999458	2021-04-28	United States
ORF1ab_976_L	ORF1ab	976	SRR15151058	16394	C	T	0,999623	2021-04-28	United States
ORF1ab_1183_Y	ORF1ab	1183	SRR15151058	17014	G	T	0,994122	2021-04-28	United States
S_13_I	S	13	SRR15151058	21600	G	T	1	2021-04-28	United States
S_30_H	S	30	SRR15151058	21650	A	C	0,0884615	2021-04-28	United States
S_452_R	S	452	SRR15151058	22917	T	G	0,998821	2021-04-28	United States
S_503_I	S	503	SRR15151058	23069	G	A	0,999517	2021-04-28	United States
S_614_G	S	614	SRR15151058	23403	A	G	0,999749	2021-04-28	United States
ORF3a_57_H	ORF3a	57	SRR15151058	25563	G	T	0,999812	2021-04-28	United States
ORF7b_43_T	ORF7b	43	SRR15151058	27882	G	A	0,988137	2021-04-28	United States
ORF8_65_V	ORF8	65	SRR15151058	28087	C	T	0,987086	2021-04-28	United States
N_205_I	N	205	SRR15151058	28887	C	T	1	2021-04-28	United States
ORF1ab_1001_I	ORF1ab	1001	SRR15151059	3267	C	T	1	2021-04-30	United States
ORF1ab_1708_D	ORF1ab	1708	SRR15151059	5388	C	A	1	2021-04-30	United States
ORF1ab_2230_T	ORF1ab	2230	SRR15151059	6954	T	C	1	2021-04-30	United States
ORF1ab_3606_NA	ORF1ab	3606	SRR15151059	11082	T	-G	0,181721	2021-04-30	United States
ORF1ab_3606_F	ORF1ab	3606	SRR15151059	11083	G	T	1	2021-04-30	United States
ORF1ab_3659_R	ORF1ab	3659	SRR15151059	11240	T	C	0,0606017	2021-04-30	United States
ORF1ab_3674_NA	ORF1ab	3674	SRR15151059	11287	G	-TCTGGTTTT	0,636891	2021-04-30	United States
ORF1ab_3966_R	ORF1ab	3966	SRR15151059	12162	A	G	0,999429	2021-04-30	United States
ORF1ab_87_I	ORF1ab	87	SRR15151059	13726	G	A	0,999175	2021-04-30	United States
ORF1ab_314_L	ORF1ab	314	SRR15151059	14408	C	T	0,999711	2021-04-30	United States
ORF1ab_1383_R	ORF1ab	1383	SRR15151059	17615	A	G	1	2021-04-30	United States
ORF1ab_2270_Y	ORF1ab	2270	SRR15151059	20275	G	T	1	2021-04-30	United States
S_68_NA	S	68	SRR15151059	21764	A	-TACATG	0,891139	2021-04-30	United States
S_143_NA	S	143	SRR15151059	21990	T	-TTA	0,804979	2021-04-30	United States
S_501_Y	S	501	SRR15151059	23063	A	T	1	2021-04-30	United States
S_570_D	S	570	SRR15151059	23271	C	A	0,998746	2021-04-30	United States
S_614_G	S	614	SRR15151059	23403	A	G	0,998747	2021-04-30	United States
S_681_H	S	681	SRR15151059	23604	C	A	1	2021-04-30	United States
S_716_I	S	716	SRR15151059	23709	C	T	0,99927	2021-04-30	United States
S_982_A	S	982	SRR15151059	24506	T	G	1	2021-04-30	United States
S_1118_H	S	1118	SRR15151059	24914	G	C	0,999656	2021-04-30	United States
M_33_S	M	33	SRR15151059	26619	T	A	1	2021-04-30	United States
ORF8_27_*	ORF8	27	SRR15151059	27972	C	T	1	2021-04-30	United States
ORF8_52_I	ORF8	52	SRR15151059	28048	G	T	1	2021-04-30	United States
ORF8_73_C	ORF8	73	SRR15151059	28111	A	G	0,999468	2021-04-30	United States
N_3_H	N	3	SRR15151059	28280	G	C	1	2021-04-30	United States
N_3_V	N	3	SRR15151059	28281	A	T	0,999748	2021-04-30	United States
N_3_E	N	3	SRR15151059	28282	T	A	0,9995	2021-04-30	United States
N_203_K	N	203	SRR15151059	28881	G	A	1	2021-04-30	United States
N_204_R	N	204	SRR15151059	28883	G	C	1	2021-04-30	United States
N_235_F	N	235	SRR15151059	28977	C	T	1	2021-04-30	United States
ORF1ab_211_T	ORF1ab	211	SRR15151063	896	G	A	0,999546	2021-04-28	United States
ORF1ab_1001_I	ORF1ab	1001	SRR15151063	3267	C	T	0,999486	2021-04-28	United States
ORF1ab_1708_D	ORF1ab	1708	SRR15151063	5388	C	A	1	2021-04-28	United States
ORF1ab_2230_T	ORF1ab	2230	SRR15151063	6954	T	C	0,99858	2021-04-28	United States
ORF1ab_3674_NA	ORF1ab	3674	SRR15151063	11287	G	-TCTGGTTTT	0,639715	2021-04-28	United States
ORF1ab_314_L	ORF1ab	314	SRR15151063	14408	C	T	0,99946	2021-04-28	United States
ORF1ab_1001_S	ORF1ab	1001	SRR15151063	16468	C	T	0,997186	2021-04-28	United States
ORF1ab_1383_R	ORF1ab	1383	SRR15151063	17615	A	G	0,998992	2021-04-28	United States
ORF1ab_1808_D	ORF1ab	1808	SRR15151063	18891	G	T	0,999758	2021-04-28	United States
S_30_H	S	30	SRR15151063	21650	A	C	0,0869565	2021-04-28	United States
S_68_NA	S	68	SRR15151063	21764	A	-TACATG	0,897545	2021-04-28	United States
S_143_NA	S	143	SRR15151063	21990	T	-TTA	0,801952	2021-04-28	United States
S_501_Y	S	501	SRR15151063	23063	A	T	1	2021-04-28	United States
S_570_D	S	570	SRR15151063	23271	C	A	0,999623	2021-04-28	United States
S_614_G	S	614	SRR15151063	23403	A	G	0,999902	2021-04-28	United States
S_681_H	S	681	SRR15151063	23604	C	A	0,999837	2021-04-28	United States
S_716_I	S	716	SRR15151063	23709	C	T	0,999535	2021-04-28	United States
S_982_A	S	982	SRR15151063	24506	T	G	1	2021-04-28	United States
S_1118_H	S	1118	SRR15151063	24914	G	C	0,999883	2021-04-28	United States
ORF3a_2_Y	ORF3a	2	SRR15151063	25396	G	T	0,999721	2021-04-28	United States
ORF8_27_*	ORF8	27	SRR15151063	27972	C	T	0,99977	2021-04-28	United States
ORF8_52_I	ORF8	52	SRR15151063	28048	G	T	0,999712	2021-04-28	United States
ORF8_73_C	ORF8	73	SRR15151063	28111	A	G	0,999893	2021-04-28	United States
N_3_H	N	3	SRR15151063	28280	G	C	0,999878	2021-04-28	United States
N_3_V	N	3	SRR15151063	28281	A	T	0,999631	2021-04-28	United States
N_3_E	N	3	SRR15151063	28282	T	A	0,999514	2021-04-28	United States
N_203_K	N	203	SRR15151063	28881	G	A	1	2021-04-28	United States
N_204_R	N	204	SRR15151063	28883	G	C	1	2021-04-28	United States
N_235_F	N	235	SRR15151063	28977	C	T	1	2021-04-28	United States
ORF1ab_45_Y	ORF1ab	45	SRR15151064	398	C	T	0,819444	2021-04-28	United States
ORF1ab_1001_I	ORF1ab	1001	SRR15151064	3267	C	T	0,999227	2021-04-28	United States
ORF1ab_1440_N	ORF1ab	1440	SRR15151064	4583	G	A	1	2021-04-28	United States
ORF1ab_1440_E	ORF1ab	1440	SRR15151064	4585	T	A	1	2021-04-28	United States
ORF1ab_1520_F	ORF1ab	1520	SRR15151064	4824	C	T	0,092827	2021-04-28	United States
ORF1ab_1708_D	ORF1ab	1708	SRR15151064	5388	C	A	1	2021-04-28	United States
ORF1ab_2061_F	ORF1ab	2061	SRR15151064	6446	G	T	0,999463	2021-04-28	United States
ORF1ab_2230_T	ORF1ab	2230	SRR15151064	6954	T	C	1	2021-04-28	United States
ORF1ab_3674_NA	ORF1ab	3674	SRR15151064	11287	G	-TCTGGTTTT	0,662124	2021-04-28	United States
ORF1ab_218_L	ORF1ab	218	SRR15151064	14120	C	T	1	2021-04-28	United States
ORF1ab_314_L	ORF1ab	314	SRR15151064	14408	C	T	1	2021-04-28	United States
S_68_NA	S	68	SRR15151064	21764	A	-TACATG	0,902297	2021-04-28	United States
S_80_Y	S	80	SRR15151064	21800	G	T	1	2021-04-28	United States
S_143_NA	S	143	SRR15151064	21990	T	-TTA	0,78988	2021-04-28	United States
S_501_Y	S	501	SRR15151064	23063	A	T	1	2021-04-28	United States
S_570_D	S	570	SRR15151064	23271	C	A	0,999305	2021-04-28	United States
S_614_G	S	614	SRR15151064	23403	A	G	0,999718	2021-04-28	United States
S_681_H	S	681	SRR15151064	23604	C	A	0,999346	2021-04-28	United States
S_716_I	S	716	SRR15151064	23709	C	T	0,999694	2021-04-28	United States
S_982_A	S	982	SRR15151064	24506	T	G	1	2021-04-28	United States
S_1118_H	S	1118	SRR15151064	24914	G	C	1	2021-04-28	United States
ORF6_61_H	ORF6	61	SRR15151064	27382	G	C	0,998581	2021-04-28	United States
ORF6_61_V	ORF6	61	SRR15151064	27383	A	T	0,999143	2021-04-28	United States
ORF8_27_*	ORF8	27	SRR15151064	27972	C	T	1	2021-04-28	United States
ORF8_52_I	ORF8	52	SRR15151064	28048	G	T	0,999113	2021-04-28	United States
ORF8_64_D	ORF8	64	SRR15151064	28085	G	T	1	2021-04-28	United States
ORF8_68_*	ORF8	68	SRR15151064	28095	A	T	1	2021-04-28	United States
ORF8_73_C	ORF8	73	SRR15151064	28111	A	G	1	2021-04-28	United States
N_3_H	N	3	SRR15151064	28280	G	C	1	2021-04-28	United States
N_3_V	N	3	SRR15151064	28281	A	T	1	2021-04-28	United States
N_3_E	N	3	SRR15151064	28282	T	A	0,998937	2021-04-28	United States
ORF1ab_1001_I	ORF1ab	1001	SRR15151065	3267	C	T	0,999741	2021-05-01	United States
ORF1ab_1536_H	ORF1ab	1536	SRR15151065	4871	T	C	0,99964	2021-05-01	United States
ORF1ab_1708_D	ORF1ab	1708	SRR15151065	5388	C	A	1	2021-05-01	United States
ORF1ab_2230_T	ORF1ab	2230	SRR15151065	6954	T	C	0,998839	2021-05-01	United States
ORF1ab_2780_L	ORF1ab	2780	SRR15151065	8603	T	C	0,996959	2021-05-01	United States
ORF1ab_2873_M	ORF1ab	2873	SRR15151065	8884	A	G	0,998855	2021-05-01	United States
ORF1ab_3674_NA	ORF1ab	3674	SRR15151065	11287	G	-TCTGGTTTT	0,727817	2021-05-01	United States
ORF1ab_4015_K	ORF1ab	4015	SRR15151065	12308	C	A	0,99935	2021-05-01	United States
ORF1ab_314_L	ORF1ab	314	SRR15151065	14408	C	T	0,999549	2021-05-01	United States
ORF1ab_1383_R	ORF1ab	1383	SRR15151065	17615	A	G	1	2021-05-01	United States
S_68_NA	S	68	SRR15151065	21764	A	-TACATG	0,885827	2021-05-01	United States
S_143_NA	S	143	SRR15151065	21990	T	-TTA	0,808118	2021-05-01	United States
S_501_Y	S	501	SRR15151065	23063	A	T	0,999475	2021-05-01	United States
S_570_D	S	570	SRR15151065	23271	C	A	0,999629	2021-05-01	United States
S_614_G	S	614	SRR15151065	23403	A	G	0,999812	2021-05-01	United States
S_681_H	S	681	SRR15151065	23604	C	A	0,999793	2021-05-01	United States
S_716_I	S	716	SRR15151065	23709	C	T	1	2021-05-01	United States
S_982_A	S	982	SRR15151065	24506	T	G	0,998269	2021-05-01	United States
S_1118_H	S	1118	SRR15151065	24914	G	C	1	2021-05-01	United States
ORF3a_15_F	ORF3a	15	SRR15151065	25437	G	T	0,999698	2021-05-01	United States
M_88_I	M	88	SRR15151065	26784	G	A	0,206407	2021-05-01	United States
M_89_S	M	89	SRR15151065	26787	G	A	0,999243	2021-05-01	United States
M_175_A	M	175	SRR15151065	27045	A	G	0,0812274	2021-05-01	United States
ORF8_27_*	ORF8	27	SRR15151065	27972	C	T	0,999353	2021-05-01	United States
ORF8_52_I	ORF8	52	SRR15151065	28048	G	T	1	2021-05-01	United States
ORF8_73_C	ORF8	73	SRR15151065	28111	A	G	0,9994	2021-05-01	United States
N_3_H	N	3	SRR15151065	28280	G	C	0,999678	2021-05-01	United States
N_3_V	N	3	SRR15151065	28281	A	T	0,999344	2021-05-01	United States
N_3_E	N	3	SRR15151065	28282	T	A	1	2021-05-01	United States
N_203_K	N	203	SRR15151065	28881	G	A	1	2021-05-01	United States
N_204_R	N	204	SRR15151065	28883	G	C	1	2021-05-01	United States
N_235_F	N	235	SRR15151065	28977	C	T	1	2021-05-01	United States
N_398_V	N	398	SRR15151065	29466	C	T	1	2021-05-01	United States
ORF1ab_265_I	ORF1ab	265	SRR15151066	1059	C	T	0,999258	2021-04-27	United States
ORF1ab_3201_P	ORF1ab	3201	SRR15151066	9867	T	C	1	2021-04-27	United States
ORF1ab_3674_NA	ORF1ab	3674	SRR15151066	11287	G	-TCTGGTTTT	0,675791	2021-04-27	United States
ORF1ab_314_L	ORF1ab	314	SRR15151066	14408	C	T	0,999193	2021-04-27	United States
ORF1ab_1011_H	ORF1ab	1011	SRR15151066	16500	A	C	0,998897	2021-04-27	United States
ORF1ab_2414_I	ORF1ab	2414	SRR15151066	20709	G	T	0,0831502	2021-04-27	United States
S_3_NA	S	3	SRR15151066	21569	G	+T	0,0930233	2021-04-27	United States
S_95_I	S	95	SRR15151066	21846	C	T	0,99	2021-04-27	United States
S_253_G	S	253	SRR15151066	22320	A	G	1	2021-04-27	United States
S_484_K	S	484	SRR15151066	23012	G	A	1	2021-04-27	United States
S_614_G	S	614	SRR15151066	23403	A	G	0,999614	2021-04-27	United States
S_701_V	S	701	SRR15151066	23664	C	T	0,999711	2021-04-27	United States
ORF3a_42_L	ORF3a	42	SRR15151066	25517	C	T	0,988973	2021-04-27	United States
ORF3a_57_H	ORF3a	57	SRR15151066	25563	G	T	0,994707	2021-04-27	United States
ORF3a_104_L	ORF3a	104	SRR15151066	25703	C	T	0,992081	2021-04-27	United States
ORF8_11_I	ORF8	11	SRR15151066	27925	C	T	1	2021-04-27	United States
ORF8_19_*	ORF8	19	SRR15151066	27948	G	T	0,999706	2021-04-27	United States
N_199_L	N	199	SRR15151066	28869	C	T	0,998899	2021-04-27	United States
N_234_I	N	234	SRR15151066	28975	G	A	1	2021-04-27	United States
N_330_L	N	330	SRR15151066	29262	G	T	0,0926435	2021-04-27	United States
ORF1ab_1001_I	ORF1ab	1001	SRR15151067	3267	C	T	0,999584	2021-05-01	United States
ORF1ab_1708_D	ORF1ab	1708	SRR15151067	5388	C	A	0,999835	2021-05-01	United States
ORF1ab_2230_T	ORF1ab	2230	SRR15151067	6954	T	C	0,99775	2021-05-01	United States
ORF1ab_2259_I	ORF1ab	2259	SRR15151067	7042	G	T	0,999314	2021-05-01	United States
ORF1ab_3674_NA	ORF1ab	3674	SRR15151067	11287	G	-TCTGGTTTT	0,679198	2021-05-01	United States
ORF1ab_218_L	ORF1ab	218	SRR15151067	14120	C	T	0,999788	2021-05-01	United States
ORF1ab_314_L	ORF1ab	314	SRR15151067	14408	C	T	0,999106	2021-05-01	United States
ORF1ab_1432_V	ORF1ab	1432	SRR15151067	17762	C	T	0,999634	2021-05-01	United States
S_68_NA	S	68	SRR15151067	21764	A	-TACATG	0,900597	2021-05-01	United States
S_143_NA	S	143	SRR15151067	21990	T	-TTA	0,818915	2021-05-01	United States
S_501_Y	S	501	SRR15151067	23063	A	T	1	2021-05-01	United States
S_570_D	S	570	SRR15151067	23271	C	A	0,999355	2021-05-01	United States
S_614_G	S	614	SRR15151067	23403	A	G	0,999486	2021-05-01	United States
S_681_H	S	681	SRR15151067	23604	C	A	0,999709	2021-05-01	United States
S_716_I	S	716	SRR15151067	23709	C	T	0,999592	2021-05-01	United States
S_982_A	S	982	SRR15151067	24506	T	G	1	2021-05-01	United States
S_1118_H	S	1118	SRR15151067	24914	G	C	0,999724	2021-05-01	United States
ORF8_27_*	ORF8	27	SRR15151067	27972	C	T	0,999354	2021-05-01	United States
ORF8_52_I	ORF8	52	SRR15151067	28048	G	T	1	2021-05-01	United States
ORF8_68_*	ORF8	68	SRR15151067	28095	A	T	0,992312	2021-05-01	United States
ORF8_73_C	ORF8	73	SRR15151067	28111	A	G	0,999445	2021-05-01	United States
N_3_H	N	3	SRR15151067	28280	G	C	0,999426	2021-05-01	United States
N_3_V	N	3	SRR15151067	28281	A	T	0,999228	2021-05-01	United States
N_3_E	N	3	SRR15151067	28282	T	A	0,999426	2021-05-01	United States
N_203_K	N	203	SRR15151067	28881	G	A	0,998925	2021-05-01	United States
N_204_R	N	204	SRR15151067	28883	G	C	0,998936	2021-05-01	United States
N_235_F	N	235	SRR15151067	28977	C	T	1	2021-05-01	United States
ORF1ab_124_C	ORF1ab	124	SRR15151069	635	C	T	0,0780389	2021-05-01	United States
ORF1ab_1001_I	ORF1ab	1001	SRR15151069	3267	C	T	1	2021-05-01	United States
ORF1ab_1708_D	ORF1ab	1708	SRR15151069	5388	C	A	0,999588	2021-05-01	United States
ORF1ab_2230_T	ORF1ab	2230	SRR15151069	6954	T	C	1	2021-05-01	United States
ORF1ab_2699_V	ORF1ab	2699	SRR15151069	8360	A	G	1	2021-05-01	United States
ORF1ab_3603_NA	ORF1ab	3603	SRR15151069	11074	C	+T	0,0742213	2021-05-01	United States
ORF1ab_3606_NA	ORF1ab	3606	SRR15151069	11082	T	-G	0,15989	2021-05-01	United States
ORF1ab_3606_F	ORF1ab	3606	SRR15151069	11083	G	T	1	2021-05-01	United States
ORF1ab_3674_NA	ORF1ab	3674	SRR15151069	11287	G	-TCTGGTTTT	0,675019	2021-05-01	United States
ORF1ab_3966_R	ORF1ab	3966	SRR15151069	12162	A	G	0,999827	2021-05-01	United States
ORF1ab_314_L	ORF1ab	314	SRR15151069	14408	C	T	1	2021-05-01	United States
ORF1ab_1383_R	ORF1ab	1383	SRR15151069	17615	A	G	0,998798	2021-05-01	United States
ORF1ab_2557_R	ORF1ab	2557	SRR15151069	21137	A	G	0,999674	2021-05-01	United States
S_18_F	S	18	SRR15151069	21614	C	T	0,0722433	2021-05-01	United States
S_68_NA	S	68	SRR15151069	21764	A	-TACATG	0,880499	2021-05-01	United States
S_143_NA	S	143	SRR15151069	21990	T	-TTA	0,818859	2021-05-01	United States
S_501_Y	S	501	SRR15151069	23063	A	T	0,99913	2021-05-01	United States
S_570_D	S	570	SRR15151069	23271	C	A	0,999289	2021-05-01	United States
S_614_G	S	614	SRR15151069	23403	A	G	0,999267	2021-05-01	United States
S_681_H	S	681	SRR15151069	23604	C	A	0,999219	2021-05-01	United States
S_716_I	S	716	SRR15151069	23709	C	T	0,99891	2021-05-01	United States
S_982_A	S	982	SRR15151069	24506	T	G	1	2021-05-01	United States
S_1118_H	S	1118	SRR15151069	24914	G	C	0,999354	2021-05-01	United States
S_1191_N	S	1191	SRR15151069	25135	G	T	1	2021-05-01	United States
ORF3a_134_L	ORF3a	134	SRR15151069	25793	G	T	1	2021-05-01	United States
ORF8_27_*	ORF8	27	SRR15151069	27972	C	T	0,999287	2021-05-01	United States
ORF8_52_I	ORF8	52	SRR15151069	28048	G	T	1	2021-05-01	United States
ORF8_73_C	ORF8	73	SRR15151069	28111	A	G	0,999382	2021-05-01	United States
N_3_H	N	3	SRR15151069	28280	G	C	0,999718	2021-05-01	United States
N_3_V	N	3	SRR15151069	28281	A	T	0,999431	2021-05-01	United States
N_3_E	N	3	SRR15151069	28282	T	A	0,999717	2021-05-01	United States
N_203_K	N	203	SRR15151069	28881	G	A	1	2021-05-01	United States
N_204_R	N	204	SRR15151069	28883	G	C	0,994444	2021-05-01	United States
N_235_F	N	235	SRR15151069	28977	C	T	1	2021-05-01	United States
ORF1ab_1001_I	ORF1ab	1001	SRR15151070	3267	C	T	0,999525	2021-04-30	United States
ORF1ab_1556_F	ORF1ab	1556	SRR15151070	4931	C	T	0,0540365	2021-04-30	United States
ORF1ab_1708_D	ORF1ab	1708	SRR15151070	5388	C	A	0,999823	2021-04-30	United States
ORF1ab_2230_T	ORF1ab	2230	SRR15151070	6954	T	C	1	2021-04-30	United States
ORF1ab_3674_NA	ORF1ab	3674	SRR15151070	11287	G	-TCTGGTTTT	0,684299	2021-04-30	United States
ORF1ab_4175_I	ORF1ab	4175	SRR15151070	12789	C	T	0,911202	2021-04-30	United States
ORF1ab_218_L	ORF1ab	218	SRR15151070	14120	C	T	0,0759782	2021-04-30	United States
ORF1ab_314_L	ORF1ab	314	SRR15151070	14408	C	T	1	2021-04-30	United States
S_68_NA	S	68	SRR15151070	21764	A	-TACATG	0,89895	2021-04-30	United States
S_143_NA	S	143	SRR15151070	21990	T	-TTA	0,815993	2021-04-30	United States
S_501_Y	S	501	SRR15151070	23063	A	T	1	2021-04-30	United States
S_570_D	S	570	SRR15151070	23271	C	A	0,999637	2021-04-30	United States
S_614_G	S	614	SRR15151070	23403	A	G	1	2021-04-30	United States
S_681_H	S	681	SRR15151070	23604	C	A	0,999398	2021-04-30	United States
S_716_I	S	716	SRR15151070	23709	C	T	0,999609	2021-04-30	United States
S_982_A	S	982	SRR15151070	24506	T	G	0,999684	2021-04-30	United States
S_1025_G	S	1025	SRR15151070	24636	C	G	0,0559552	2021-04-30	United States
S_1118_H	S	1118	SRR15151070	24914	G	C	0,999855	2021-04-30	United States
ORF3a_100_C	ORF3a	100	SRR15151070	25690	G	T	0,96	2021-04-30	United States
ORF8_27_*	ORF8	27	SRR15151070	27972	C	T	0,999683	2021-04-30	United States
ORF8_52_I	ORF8	52	SRR15151070	28048	G	T	0,999207	2021-04-30	United States
ORF8_61_F	ORF8	61	SRR15151070	28075	G	T	0,0513011	2021-04-30	United States
ORF8_68_*	ORF8	68	SRR15151070	28095	A	T	0,0718843	2021-04-30	United States
ORF8_73_C	ORF8	73	SRR15151070	28111	A	G	0,99984	2021-04-30	United States
N_3_H	N	3	SRR15151070	28280	G	C	0,999807	2021-04-30	United States
N_3_V	N	3	SRR15151070	28281	A	T	0,999609	2021-04-30	United States
N_3_E	N	3	SRR15151070	28282	T	A	0,999032	2021-04-30	United States
N_203_K	N	203	SRR15151070	28881	G	A	1	2021-04-30	United States
N_204_R	N	204	SRR15151070	28883	G	C	1	2021-04-30	United States
N_235_F	N	235	SRR15151070	28977	C	T	0,998594	2021-04-30	United States
ORF1ab_265_I	ORF1ab	265	SRR15151072	1059	C	T	0,99884	2021-04-27	United States
ORF1ab_2670_G	ORF1ab	2670	SRR15151072	8273	T	G	0,0527728	2021-04-27	United States
ORF1ab_3201_P	ORF1ab	3201	SRR15151072	9867	T	C	1	2021-04-27	United States
ORF1ab_3674_NA	ORF1ab	3674	SRR15151072	11287	G	-TCTGGTTTT	0,641026	2021-04-27	United States
ORF1ab_4083_M	ORF1ab	4083	SRR15151072	12513	C	T	0,999536	2021-04-27	United States
ORF1ab_4249_I	ORF1ab	4249	SRR15151072	13011	C	T	0,0524687	2021-04-27	United States
ORF1ab_314_L	ORF1ab	314	SRR15151072	14408	C	T	0,999575	2021-04-27	United States
ORF1ab_1011_H	ORF1ab	1011	SRR15151072	16500	A	C	1	2021-04-27	United States
ORF1ab_1127_Y	ORF1ab	1127	SRR15151072	16846	G	T	1	2021-04-27	United States
S_3_NA	S	3	SRR15151072	21569	G	+T	0,079602	2021-04-27	United States
S_5_F	S	5	SRR15151072	21575	C	T	1	2021-04-27	United States
S_95_I	S	95	SRR15151072	21846	C	T	0,999437	2021-04-27	United States
S_253_G	S	253	SRR15151072	22320	A	G	1	2021-04-27	United States
S_484_K	S	484	SRR15151072	23012	G	A	1	2021-04-27	United States
S_614_G	S	614	SRR15151072	23403	A	G	0,999674	2021-04-27	United States
S_647_S	S	647	SRR15151072	23501	G	T	0,057372	2021-04-27	United States
S_701_V	S	701	SRR15151072	23664	C	T	1	2021-04-27	United States
ORF3a_42_L	ORF3a	42	SRR15151072	25517	C	T	0,999271	2021-04-27	United States
ORF3a_57_H	ORF3a	57	SRR15151072	25563	G	T	0,998912	2021-04-27	United States
ORF8_11_I	ORF8	11	SRR15151072	27925	C	T	1	2021-04-27	United States
N_199_L	N	199	SRR15151072	28869	C	T	1	2021-04-27	United States
N_234_I	N	234	SRR15151072	28975	G	A	1	2021-04-27	United States
ORF1ab_1001_I	ORF1ab	1001	SRR15151073	3267	C	T	0,998872	2021-04-28	United States
ORF1ab_1708_D	ORF1ab	1708	SRR15151073	5388	C	A	0,999239	2021-04-28	United States
ORF1ab_2230_T	ORF1ab	2230	SRR15151073	6954	T	C	1	2021-04-28	United States
ORF1ab_2699_V	ORF1ab	2699	SRR15151073	8360	A	G	0,999498	2021-04-28	United States
ORF1ab_3674_NA	ORF1ab	3674	SRR15151073	11287	G	-TCTGGTTTT	0,700133	2021-04-28	United States
ORF1ab_3966_R	ORF1ab	3966	SRR15151073	12162	A	G	0,999468	2021-04-28	United States
ORF1ab_314_L	ORF1ab	314	SRR15151073	14408	C	T	0,999492	2021-04-28	United States
ORF1ab_1383_R	ORF1ab	1383	SRR15151073	17615	A	G	0,999829	2021-04-28	United States
ORF1ab_2557_R	ORF1ab	2557	SRR15151073	21137	A	G	0,999571	2021-04-28	United States
S_68_NA	S	68	SRR15151073	21764	A	-TACATG	0,901208	2021-04-28	United States
S_143_NA	S	143	SRR15151073	21990	T	-TTA	0,820795	2021-04-28	United States
S_501_Y	S	501	SRR15151073	23063	A	T	1	2021-04-28	United States
S_570_D	S	570	SRR15151073	23271	C	A	0,999707	2021-04-28	United States
S_614_G	S	614	SRR15151073	23403	A	G	0,999401	2021-04-28	United States
S_681_H	S	681	SRR15151073	23604	C	A	0,999505	2021-04-28	United States
S_716_I	S	716	SRR15151073	23709	C	T	1	2021-04-28	United States
S_982_A	S	982	SRR15151073	24506	T	G	0,999713	2021-04-28	United States
S_1118_H	S	1118	SRR15151073	24914	G	C	0,999823	2021-04-28	United States
S_1191_N	S	1191	SRR15151073	25135	G	T	0,999831	2021-04-28	United States
ORF3a_134_L	ORF3a	134	SRR15151073	25793	G	T	0,998683	2021-04-28	United States
ORF7a_80_K	ORF7a	80	SRR15151073	27632	G	A	1	2021-04-28	United States
ORF7a_84_L	ORF7a	84	SRR15151073	27644	C	T	1	2021-04-28	United States
ORF8_27_*	ORF8	27	SRR15151073	27972	C	T	0,999261	2021-04-28	United States
ORF8_52_I	ORF8	52	SRR15151073	28048	G	T	0,999018	2021-04-28	United States
ORF8_73_C	ORF8	73	SRR15151073	28111	A	G	0,999361	2021-04-28	United States
N_3_H	N	3	SRR15151073	28280	G	C	0,999494	2021-04-28	United States
N_3_V	N	3	SRR15151073	28281	A	T	0,999232	2021-04-28	United States
N_3_E	N	3	SRR15151073	28282	T	A	0,998732	2021-04-28	United States
N_203_K	N	203	SRR15151073	28881	G	A	1	2021-04-28	United States
N_204_R	N	204	SRR15151073	28883	G	C	0,997446	2021-04-28	United States
N_235_F	N	235	SRR15151073	28977	C	T	1	2021-04-28	United States
ORF1ab_1001_I	ORF1ab	1001	SRR15151074	3267	C	T	0,937043	2021-04-28	United States
ORF1ab_1708_D	ORF1ab	1708	SRR15151074	5388	C	A	1	2021-04-28	United States
ORF1ab_2230_T	ORF1ab	2230	SRR15151074	6954	T	C	0,997481	2021-04-28	United States
ORF1ab_2259_I	ORF1ab	2259	SRR15151074	7042	G	T	1	2021-04-28	United States
ORF1ab_3674_NA	ORF1ab	3674	SRR15151074	11287	G	-TCTGGTTTT	0,665836	2021-04-28	United States
ORF1ab_218_L	ORF1ab	218	SRR15151074	14120	C	T	0,961909	2021-04-28	United States
ORF1ab_314_L	ORF1ab	314	SRR15151074	14408	C	T	0,999531	2021-04-28	United States
ORF1ab_1649_F	ORF1ab	1649	SRR15151074	18412	G	T	0,94532	2021-04-28	United States
S_68_NA	S	68	SRR15151074	21764	A	-TACATG	0,89949	2021-04-28	United States
S_143_NA	S	143	SRR15151074	21990	T	-TTA	0,813022	2021-04-28	United States
S_501_Y	S	501	SRR15151074	23063	A	T	1	2021-04-28	United States
S_570_D	S	570	SRR15151074	23271	C	A	0,999464	2021-04-28	United States
S_614_G	S	614	SRR15151074	23403	A	G	0,999432	2021-04-28	United States
S_681_H	S	681	SRR15151074	23604	C	A	0,999373	2021-04-28	United States
S_703_S	S	703	SRR15151074	23670	A	G	0,0533094	2021-04-28	United States
S_716_I	S	716	SRR15151074	23709	C	T	0,999717	2021-04-28	United States
S_982_A	S	982	SRR15151074	24506	T	G	0,999398	2021-04-28	United States
S_1118_H	S	1118	SRR15151074	24914	G	C	0,999806	2021-04-28	United States
ORF8_27_*	ORF8	27	SRR15151074	27972	C	T	0,999508	2021-04-28	United States
ORF8_52_I	ORF8	52	SRR15151074	28048	G	T	1	2021-04-28	United States
ORF8_61_F	ORF8	61	SRR15151074	28075	G	T	1	2021-04-28	United States
ORF8_68_*	ORF8	68	SRR15151074	28095	A	T	0,99798	2021-04-28	United States
ORF8_73_C	ORF8	73	SRR15151074	28111	A	G	0,951174	2021-04-28	United States
N_3_H	N	3	SRR15151074	28280	G	C	0,855687	2021-04-28	United States
N_3_V	N	3	SRR15151074	28281	A	T	0,854817	2021-04-28	United States
N_3_E	N	3	SRR15151074	28282	T	A	0,854424	2021-04-28	United States
N_199_L	N	199	SRR15151074	28869	C	T	0,412698	2021-04-28	United States
N_203_K	N	203	SRR15151074	28881	G	A	0,368421	2021-04-28	United States
N_204_R	N	204	SRR15151074	28883	G	C	0,371429	2021-04-28	United States
N_235_F	N	235	SRR15151074	28977	C	T	1	2021-04-28	United States
ORF1ab_1001_I	ORF1ab	1001	SRR15151075	3267	C	T	0,999792	2021-04-27	United States
ORF1ab_1708_D	ORF1ab	1708	SRR15151075	5388	C	A	0,999521	2021-04-27	United States
ORF1ab_2230_T	ORF1ab	2230	SRR15151075	6954	T	C	1	2021-04-27	United States
ORF1ab_3603_NA	ORF1ab	3603	SRR15151075	11074	C	-T	0,0717517	2021-04-27	United States
ORF1ab_3674_NA	ORF1ab	3674	SRR15151075	11287	G	-TCTGGTTTT	0,636008	2021-04-27	United States
ORF1ab_3966_R	ORF1ab	3966	SRR15151075	12162	A	G	0,999589	2021-04-27	United States
ORF1ab_314_L	ORF1ab	314	SRR15151075	14408	C	T	0,999749	2021-04-27	United States
ORF1ab_1383_R	ORF1ab	1383	SRR15151075	17615	A	G	0,999538	2021-04-27	United States
ORF1ab_2557_R	ORF1ab	2557	SRR15151075	21137	A	G	0,99969	2021-04-27	United States
S_68_NA	S	68	SRR15151075	21764	A	-TACATG	0,88998	2021-04-27	United States
S_143_NA	S	143	SRR15151075	21990	T	-TTA	0,802774	2021-04-27	United States
S_501_Y	S	501	SRR15151075	23063	A	T	0,999352	2021-04-27	United States
S_570_D	S	570	SRR15151075	23271	C	A	0,979858	2021-04-27	United States
S_583_D	S	583	SRR15151075	23311	G	T	0,982659	2021-04-27	United States
S_614_G	S	614	SRR15151075	23403	A	G	0,999466	2021-04-27	United States
S_681_H	S	681	SRR15151075	23604	C	A	0,999749	2021-04-27	United States
S_716_I	S	716	SRR15151075	23709	C	T	0,999763	2021-04-27	United States
S_982_A	S	982	SRR15151075	24506	T	G	1	2021-04-27	United States
S_1118_H	S	1118	SRR15151075	24914	G	C	0,999288	2021-04-27	United States
S_1191_N	S	1191	SRR15151075	25135	G	T	0,999761	2021-04-27	United States
ORF8_27_*	ORF8	27	SRR15151075	27972	C	T	0,999777	2021-04-27	United States
ORF8_52_I	ORF8	52	SRR15151075	28048	G	T	1	2021-04-27	United States
ORF8_54_P	ORF8	54	SRR15151075	28053	T	C	1	2021-04-27	United States
ORF8_73_C	ORF8	73	SRR15151075	28111	A	G	0,999343	2021-04-27	United States
N_3_H	N	3	SRR15151075	28280	G	C	0,999871	2021-04-27	United States
N_3_V	N	3	SRR15151075	28281	A	T	0,999608	2021-04-27	United States
N_3_E	N	3	SRR15151075	28282	T	A	0,999609	2021-04-27	United States
N_203_K	N	203	SRR15151075	28881	G	A	1	2021-04-27	United States
N_204_R	N	204	SRR15151075	28883	G	C	1	2021-04-27	United States
N_235_F	N	235	SRR15151075	28977	C	T	0,998092	2021-04-27	United States
ORF1ab_971_L	ORF1ab	971	SRR15151078	3177	C	T	0,999601	2021-04-28	United States
ORF1ab_1001_I	ORF1ab	1001	SRR15151078	3267	C	T	0,999064	2021-04-28	United States
ORF1ab_1708_D	ORF1ab	1708	SRR15151078	5388	C	A	0,99942	2021-04-28	United States
ORF1ab_2230_T	ORF1ab	2230	SRR15151078	6954	T	C	0,998927	2021-04-28	United States
ORF1ab_3674_NA	ORF1ab	3674	SRR15151078	11287	G	-TCTGGTTTT	0,714851	2021-04-28	United States
ORF1ab_314_L	ORF1ab	314	SRR15151078	14408	C	T	0,999369	2021-04-28	United States
ORF1ab_1423_F	ORF1ab	1423	SRR15151078	17734	C	T	1	2021-04-28	United States
ORF1ab_1423_P	ORF1ab	1423	SRR15151078	17735	T	C	0,999842	2021-04-28	United States
S_15_Y	S	15	SRR15151078	21606	G	A	1	2021-04-28	United States
S_68_NA	S	68	SRR15151078	21764	A	-TACATG	0,900024	2021-04-28	United States
S_143_NA	S	143	SRR15151078	21990	T	-TTA	0,809631	2021-04-28	United States
S_501_Y	S	501	SRR15151078	23063	A	T	0,99976	2021-04-28	United States
S_570_D	S	570	SRR15151078	23271	C	A	0,999812	2021-04-28	United States
S_614_G	S	614	SRR15151078	23403	A	G	0,999621	2021-04-28	United States
S_681_H	S	681	SRR15151078	23604	C	A	1	2021-04-28	United States
S_706_S	S	706	SRR15151078	23678	G	T	0,999464	2021-04-28	United States
S_716_I	S	716	SRR15151078	23709	C	T	1	2021-04-28	United States
S_982_A	S	982	SRR15151078	24506	T	G	0,999112	2021-04-28	United States
S_1118_H	S	1118	SRR15151078	24914	G	C	0,999778	2021-04-28	United States
ORF7a_121_*	ORF7a	121	SRR15151078	27754	G	T	0,0835059	2021-04-28	United States
ORF7b_42_Y	ORF7b	42	SRR15151078	27879	C	T	0,999686	2021-04-28	United States
ORF8_27_*	ORF8	27	SRR15151078	27972	C	T	0,99882	2021-04-28	United States
ORF8_52_I	ORF8	52	SRR15151078	28048	G	T	0,999711	2021-04-28	United States
ORF8_73_C	ORF8	73	SRR15151078	28111	A	G	0,999814	2021-04-28	United States
N_3_H	N	3	SRR15151078	28280	G	C	1	2021-04-28	United States
N_3_V	N	3	SRR15151078	28281	A	T	0,99971	2021-04-28	United States
N_3_E	N	3	SRR15151078	28282	T	A	1	2021-04-28	United States
N_203_K	N	203	SRR15151078	28881	G	A	0,999726	2021-04-28	United States
N_204_R	N	204	SRR15151078	28883	G	C	0,999732	2021-04-28	United States
N_235_F	N	235	SRR15151078	28977	C	T	0,999592	2021-04-28	United States
ORF1ab_587_I	ORF1ab	587	SRR15151080	2025	C	T	1	2021-04-29	United States
ORF1ab_1001_I	ORF1ab	1001	SRR15151080	3267	C	T	0,999393	2021-04-29	United States
ORF1ab_1708_D	ORF1ab	1708	SRR15151080	5388	C	A	0,999612	2021-04-29	United States
ORF1ab_2080_V	ORF1ab	2080	SRR15151080	6504	C	T	0,999685	2021-04-29	United States
ORF1ab_2230_T	ORF1ab	2230	SRR15151080	6954	T	C	1	2021-04-29	United States
ORF1ab_3674_NA	ORF1ab	3674	SRR15151080	11287	G	-TCTGGTTTT	0,667112	2021-04-29	United States
ORF1ab_3748_I	ORF1ab	3748	SRR15151080	11507	G	A	0,99987	2021-04-29	United States
ORF1ab_314_L	ORF1ab	314	SRR15151080	14408	C	T	0,999557	2021-04-29	United States
S_68_NA	S	68	SRR15151080	21764	A	-TACATG	0,89338	2021-04-29	United States
S_143_NA	S	143	SRR15151080	21990	T	-TTA	0,811341	2021-04-29	United States
S_501_Y	S	501	SRR15151080	23063	A	T	1	2021-04-29	United States
S_570_D	S	570	SRR15151080	23271	C	A	0,999665	2021-04-29	United States
S_614_G	S	614	SRR15151080	23403	A	G	0,99983	2021-04-29	United States
S_681_H	S	681	SRR15151080	23604	C	A	1	2021-04-29	United States
S_716_I	S	716	SRR15151080	23709	C	T	0,999266	2021-04-29	United States
S_982_A	S	982	SRR15151080	24506	T	G	0,999316	2021-04-29	United States
S_1118_H	S	1118	SRR15151080	24914	G	C	0,999809	2021-04-29	United States
ORF8_27_*	ORF8	27	SRR15151080	27972	C	T	0,999735	2021-04-29	United States
ORF8_52_I	ORF8	52	SRR15151080	28048	G	T	0,999643	2021-04-29	United States
ORF8_73_C	ORF8	73	SRR15151080	28111	A	G	0,999612	2021-04-29	United States
N_3_H	N	3	SRR15151080	28280	G	C	0,999749	2021-04-29	United States
N_3_V	N	3	SRR15151080	28281	A	T	0,998988	2021-04-29	United States
N_3_E	N	3	SRR15151080	28282	T	A	1	2021-04-29	United States
N_203_K	N	203	SRR15151080	28881	G	A	1	2021-04-29	United States
N_204_R	N	204	SRR15151080	28883	G	C	1	2021-04-29	United States
N_235_F	N	235	SRR15151080	28977	C	T	1	2021-04-29	United States
ORF1ab_1001_I	ORF1ab	1001	SRR15151081	3267	C	T	0,999333	2021-05-01	United States
ORF1ab_1322_I	ORF1ab	1322	SRR15151081	4230	C	T	0,999865	2021-05-01	United States
ORF1ab_1708_D	ORF1ab	1708	SRR15151081	5388	C	A	0,999672	2021-05-01	United States
ORF1ab_2230_T	ORF1ab	2230	SRR15151081	6954	T	C	0,996499	2021-05-01	United States
ORF1ab_2699_V	ORF1ab	2699	SRR15151081	8360	A	G	0,99949	2021-05-01	United States
ORF1ab_3674_NA	ORF1ab	3674	SRR15151081	11287	G	-TCTGGTTTT	0,711563	2021-05-01	United States
ORF1ab_3966_R	ORF1ab	3966	SRR15151081	12162	A	G	0,999404	2021-05-01	United States
ORF1ab_314_L	ORF1ab	314	SRR15151081	14408	C	T	0,999179	2021-05-01	United States
ORF1ab_1182_L	ORF1ab	1182	SRR15151081	17012	C	T	0,999627	2021-05-01	United States
ORF1ab_1383_R	ORF1ab	1383	SRR15151081	17615	A	G	0,999194	2021-05-01	United States
ORF1ab_1594_L	ORF1ab	1594	SRR15151081	18248	C	T	0,998972	2021-05-01	United States
ORF1ab_2557_R	ORF1ab	2557	SRR15151081	21137	A	G	1	2021-05-01	United States
S_68_NA	S	68	SRR15151081	21764	A	-TACATG	0,88627	2021-05-01	United States
S_143_NA	S	143	SRR15151081	21990	T	-TTA	0,799	2021-05-01	United States
S_501_Y	S	501	SRR15151081	23063	A	T	0,999551	2021-05-01	United States
S_570_D	S	570	SRR15151081	23271	C	A	0,999656	2021-05-01	United States
S_614_G	S	614	SRR15151081	23403	A	G	0,999664	2021-05-01	United States
S_681_H	S	681	SRR15151081	23604	C	A	0,999407	2021-05-01	United States
S_716_I	S	716	SRR15151081	23709	C	T	0,999616	2021-05-01	United States
S_982_A	S	982	SRR15151081	24506	T	G	0,99914	2021-05-01	United States
S_1118_H	S	1118	SRR15151081	24914	G	C	1	2021-05-01	United States
S_1191_N	S	1191	SRR15151081	25135	G	T	0,999811	2021-05-01	United States
ORF7a_80_K	ORF7a	80	SRR15151081	27632	G	A	1	2021-05-01	United States
ORF7a_84_L	ORF7a	84	SRR15151081	27644	C	T	1	2021-05-01	United States
ORF8_27_*	ORF8	27	SRR15151081	27972	C	T	0,999627	2021-05-01	United States
ORF8_52_I	ORF8	52	SRR15151081	28048	G	T	1	2021-05-01	United States
ORF8_73_C	ORF8	73	SRR15151081	28111	A	G	0,9993	2021-05-01	United States
N_3_H	N	3	SRR15151081	28280	G	C	0,999399	2021-05-01	United States
N_3_V	N	3	SRR15151081	28281	A	T	0,999091	2021-05-01	United States
N_3_E	N	3	SRR15151081	28282	T	A	0,998796	2021-05-01	United States
N_203_K	N	203	SRR15151081	28881	G	A	1	2021-05-01	United States
N_204_R	N	204	SRR15151081	28883	G	C	0,998866	2021-05-01	United States
N_235_F	N	235	SRR15151081	28977	C	T	0,997606	2021-05-01	United States
ORF1ab_1001_I	ORF1ab	1001	SRR15151085	3267	C	T	0,999802	2021-04-28	United States
ORF1ab_1708_D	ORF1ab	1708	SRR15151085	5388	C	A	0,999889	2021-04-28	United States
ORF1ab_2230_T	ORF1ab	2230	SRR15151085	6954	T	C	1	2021-04-28	United States
ORF1ab_2259_I	ORF1ab	2259	SRR15151085	7042	G	T	0,998203	2021-04-28	United States
ORF1ab_2312_L	ORF1ab	2312	SRR15151085	7200	C	T	0,197908	2021-04-28	United States
ORF1ab_2344_T	ORF1ab	2344	SRR15151085	7295	G	A	0,990859	2021-04-28	United States
ORF1ab_2613_F	ORF1ab	2613	SRR15151085	8102	G	T	0,999858	2021-04-28	United States
ORF1ab_2806_T	ORF1ab	2806	SRR15151085	8682	T	C	0,999389	2021-04-28	United States
ORF1ab_3674_NA	ORF1ab	3674	SRR15151085	11287	G	-TCTGGTTTT	0,700257	2021-04-28	United States
ORF1ab_4159_I	ORF1ab	4159	SRR15151085	12741	C	T	0,999144	2021-04-28	United States
ORF1ab_218_L	ORF1ab	218	SRR15151085	14120	C	T	0,999329	2021-04-28	United States
ORF1ab_314_L	ORF1ab	314	SRR15151085	14408	C	T	0,999857	2021-04-28	United States
S_68_NA	S	68	SRR15151085	21764	A	-TACATG	0,888195	2021-04-28	United States
S_143_NA	S	143	SRR15151085	21990	T	-TTA	0,801493	2021-04-28	United States
S_501_Y	S	501	SRR15151085	23063	A	T	1	2021-04-28	United States
S_570_D	S	570	SRR15151085	23271	C	A	0,999587	2021-04-28	United States
S_614_G	S	614	SRR15151085	23403	A	G	0,999161	2021-04-28	United States
S_681_H	S	681	SRR15151085	23604	C	A	0,999594	2021-04-28	United States
S_716_I	S	716	SRR15151085	23709	C	T	0,999743	2021-04-28	United States
S_982_A	S	982	SRR15151085	24506	T	G	0,999489	2021-04-28	United States
S_1118_H	S	1118	SRR15151085	24914	G	C	0,999315	2021-04-28	United States
ORF3a_27_Y	ORF3a	27	SRR15151085	25471	G	T	0,999658	2021-04-28	United States
ORF8_27_*	ORF8	27	SRR15151085	27972	C	T	0,999507	2021-04-28	United States
ORF8_52_I	ORF8	52	SRR15151085	28048	G	T	0,999701	2021-04-28	United States
ORF8_68_*	ORF8	68	SRR15151085	28095	A	T	0,994596	2021-04-28	United States
ORF8_73_C	ORF8	73	SRR15151085	28111	A	G	0,999403	2021-04-28	United States
N_3_H	N	3	SRR15151085	28280	G	C	1	2021-04-28	United States
N_3_V	N	3	SRR15151085	28281	A	T	0,999774	2021-04-28	United States
N_3_E	N	3	SRR15151085	28282	T	A	0,999328	2021-04-28	United States
N_203_K	N	203	SRR15151085	28881	G	A	1	2021-04-28	United States
N_204_R	N	204	SRR15151085	28883	G	C	0,998761	2021-04-28	United States
N_235_F	N	235	SRR15151085	28977	C	T	1	2021-04-28	United States
N_271_I	N	271	SRR15151085	29085	C	T	0,999856	2021-04-28	United States
N_289_H	N	289	SRR15151085	29140	G	T	0,599608	2021-04-28	United States
N_383_A	N	383	SRR15151085	29420	C	G	1	2021-04-28	United States
ORF10_23_F	ORF10	23	SRR15151085	29625	C	T	0,999679	2021-04-28	United States
ORF1ab_1001_I	ORF1ab	1001	SRR15151086	3267	C	T	1	2021-04-27	United States
ORF1ab_1708_D	ORF1ab	1708	SRR15151086	5388	C	A	1	2021-04-27	United States
ORF1ab_2230_T	ORF1ab	2230	SRR15151086	6954	T	C	0,998347	2021-04-27	United States
ORF1ab_2259_I	ORF1ab	2259	SRR15151086	7042	G	T	1	2021-04-27	United States
ORF1ab_2344_T	ORF1ab	2344	SRR15151086	7295	G	A	1	2021-04-27	United States
ORF1ab_3674_NA	ORF1ab	3674	SRR15151086	11287	G	-TCTGGTTTT	0,687931	2021-04-27	United States
ORF1ab_218_L	ORF1ab	218	SRR15151086	14120	C	T	0,999542	2021-04-27	United States
ORF1ab_314_L	ORF1ab	314	SRR15151086	14408	C	T	0,999796	2021-04-27	United States
ORF1ab_684_I	ORF1ab	684	SRR15151086	15517	G	A	0,99973	2021-04-27	United States
S_30_H	S	30	SRR15151086	21650	A	C	0,05625	2021-04-27	United States
S_68_NA	S	68	SRR15151086	21764	A	-TACATG	0,894291	2021-04-27	United States
S_143_NA	S	143	SRR15151086	21990	T	-TTA	0,8127	2021-04-27	United States
S_501_Y	S	501	SRR15151086	23063	A	T	1	2021-04-27	United States
S_570_D	S	570	SRR15151086	23271	C	A	0,999466	2021-04-27	United States
S_614_G	S	614	SRR15151086	23403	A	G	0,999639	2021-04-27	United States
S_681_H	S	681	SRR15151086	23604	C	A	1	2021-04-27	United States
S_704_L	S	704	SRR15151086	23673	C	T	0,999616	2021-04-27	United States
S_716_I	S	716	SRR15151086	23709	C	T	0,999297	2021-04-27	United States
S_982_A	S	982	SRR15151086	24506	T	G	0,998978	2021-04-27	United States
S_1118_H	S	1118	SRR15151086	24914	G	C	0,999184	2021-04-27	United States
ORF3a_27_Y	ORF3a	27	SRR15151086	25471	G	T	0,999077	2021-04-27	United States
ORF8_27_*	ORF8	27	SRR15151086	27972	C	T	0,999668	2021-04-27	United States
ORF8_52_I	ORF8	52	SRR15151086	28048	G	T	0,999589	2021-04-27	United States
ORF8_68_*	ORF8	68	SRR15151086	28095	A	T	0,998275	2021-04-27	United States
ORF8_73_C	ORF8	73	SRR15151086	28111	A	G	0,998639	2021-04-27	United States
N_3_H	N	3	SRR15151086	28280	G	C	1	2021-04-27	United States
N_3_V	N	3	SRR15151086	28281	A	T	0,999448	2021-04-27	United States
N_3_E	N	3	SRR15151086	28282	T	A	0,998628	2021-04-27	United States
N_203_K	N	203	SRR15151086	28881	G	A	1	2021-04-27	United States
N_204_R	N	204	SRR15151086	28883	G	C	1	2021-04-27	United States
N_235_F	N	235	SRR15151086	28977	C	T	1	2021-04-27	United States
N_271_I	N	271	SRR15151086	29085	C	T	1	2021-04-27	United States
N_383_A	N	383	SRR15151086	29420	C	G	1	2021-04-27	United States
ORF1ab_265_I	ORF1ab	265	SRR15151087	1059	C	T	0,99927	2021-05-01	United States
ORF1ab_896_N	ORF1ab	896	SRR15151087	2951	G	A	0,0521558	2021-05-01	United States
ORF1ab_2985_K	ORF1ab	2985	SRR15151087	9219	G	A	0,160735	2021-05-01	United States
ORF1ab_3201_P	ORF1ab	3201	SRR15151087	9867	T	C	1	2021-05-01	United States
ORF1ab_3338_F	ORF1ab	3338	SRR15151087	10277	C	T	0,93733	2021-05-01	United States
ORF1ab_3674_NA	ORF1ab	3674	SRR15151087	11287	G	-TCTGGTTTT	0,638337	2021-05-01	United States
ORF1ab_218_L	ORF1ab	218	SRR15151087	14120	C	T	0,110888	2021-05-01	United States
ORF1ab_224_I	ORF1ab	224	SRR15151087	14137	G	A	0,0722559	2021-05-01	United States
ORF1ab_314_L	ORF1ab	314	SRR15151087	14408	C	T	0,999621	2021-05-01	United States
ORF1ab_1011_H	ORF1ab	1011	SRR15151087	16500	A	C	1	2021-05-01	United States
S_95_I	S	95	SRR15151087	21846	C	T	1	2021-05-01	United States
S_253_G	S	253	SRR15151087	22320	A	G	1	2021-05-01	United States
S_484_K	S	484	SRR15151087	23012	G	A	1	2021-05-01	United States
S_614_G	S	614	SRR15151087	23403	A	G	0,999847	2021-05-01	United States
S_701_V	S	701	SRR15151087	23664	C	T	1	2021-05-01	United States
S_1078_T	S	1078	SRR15151087	24794	G	A	0,999815	2021-05-01	United States
ORF3a_42_L	ORF3a	42	SRR15151087	25517	C	T	0,999684	2021-05-01	United States
ORF3a_57_H	ORF3a	57	SRR15151087	25563	G	T	0,999708	2021-05-01	United States
ORF3a_145_NA	ORF3a	145	SRR15151087	25826	A	-TTTTCTT	0,0538922	2021-05-01	United States
ORF8_11_I	ORF8	11	SRR15151087	27925	C	T	1	2021-05-01	United States
N_199_L	N	199	SRR15151087	28869	C	T	1	2021-05-01	United States
N_234_I	N	234	SRR15151087	28975	G	A	1	2021-05-01	United States
ORF1ab_1001_I	ORF1ab	1001	SRR15151088	3267	C	T	0,999601	2021-04-30	United States
ORF1ab_1708_D	ORF1ab	1708	SRR15151088	5388	C	A	0,999689	2021-04-30	United States
ORF1ab_2230_T	ORF1ab	2230	SRR15151088	6954	T	C	1	2021-04-30	United States
ORF1ab_2259_I	ORF1ab	2259	SRR15151088	7042	G	T	1	2021-04-30	United States
ORF1ab_3674_NA	ORF1ab	3674	SRR15151088	11287	G	-TCTGGTTTT	0,681218	2021-04-30	United States
ORF1ab_218_L	ORF1ab	218	SRR15151088	14120	C	T	0,999617	2021-04-30	United States
ORF1ab_314_L	ORF1ab	314	SRR15151088	14408	C	T	1	2021-04-30	United States
ORF1ab_1432_V	ORF1ab	1432	SRR15151088	17762	C	T	0,998425	2021-04-30	United States
S_68_NA	S	68	SRR15151088	21764	A	-TACATG	0,922776	2021-04-30	United States
S_143_NA	S	143	SRR15151088	21990	T	-TTA	0,802837	2021-04-30	United States
S_501_Y	S	501	SRR15151088	23063	A	T	1	2021-04-30	United States
S_570_D	S	570	SRR15151088	23271	C	A	0,999056	2021-04-30	United States
S_614_G	S	614	SRR15151088	23403	A	G	0,999642	2021-04-30	United States
S_681_H	S	681	SRR15151088	23604	C	A	1	2021-04-30	United States
S_716_I	S	716	SRR15151088	23709	C	T	0,99974	2021-04-30	United States
S_982_A	S	982	SRR15151088	24506	T	G	0,999449	2021-04-30	United States
S_1118_H	S	1118	SRR15151088	24914	G	C	1	2021-04-30	United States
ORF8_27_*	ORF8	27	SRR15151088	27972	C	T	0,999602	2021-04-30	United States
ORF8_52_I	ORF8	52	SRR15151088	28048	G	T	0,999752	2021-04-30	United States
ORF8_68_*	ORF8	68	SRR15151088	28095	A	T	0,997148	2021-04-30	United States
ORF8_73_C	ORF8	73	SRR15151088	28111	A	G	0,999697	2021-04-30	United States
N_3_H	N	3	SRR15151088	28280	G	C	1	2021-04-30	United States
N_3_V	N	3	SRR15151088	28281	A	T	0,999597	2021-04-30	United States
N_3_E	N	3	SRR15151088	28282	T	A	0,999399	2021-04-30	United States
N_203_K	N	203	SRR15151088	28881	G	A	1	2021-04-30	United States
N_204_R	N	204	SRR15151088	28883	G	C	1	2021-04-30	United States
N_235_F	N	235	SRR15151088	28977	C	T	0,999189	2021-04-30	United States
ORF1ab_265_I	ORF1ab	265	SRR15151089	1059	C	T	0,996245	2021-04-29	United States
ORF1ab_614_I	ORF1ab	614	SRR15151089	2106	C	T	0,995573	2021-04-29	United States
ORF1ab_1141_Y	ORF1ab	1141	SRR15151089	3686	C	T	0,994297	2021-04-29	United States
ORF1ab_2981_F	ORF1ab	2981	SRR15151089	9207	C	T	0,999807	2021-04-29	United States
ORF1ab_3201_P	ORF1ab	3201	SRR15151089	9867	T	C	1	2021-04-29	United States
ORF1ab_3674_NA	ORF1ab	3674	SRR15151089	11287	G	-TCTGGTTTT	0,665665	2021-04-29	United States
ORF1ab_314_L	ORF1ab	314	SRR15151089	14408	C	T	1	2021-04-29	United States
ORF1ab_1011_H	ORF1ab	1011	SRR15151089	16500	A	C	0,996984	2021-04-29	United States
S_3_NA	S	3	SRR15151089	21569	G	+T	0,0913043	2021-04-29	United States
S_5_F	S	5	SRR15151089	21575	C	T	1	2021-04-29	United States
S_95_I	S	95	SRR15151089	21846	C	T	0,992815	2021-04-29	United States
S_253_G	S	253	SRR15151089	22320	A	G	0,997899	2021-04-29	United States
S_484_K	S	484	SRR15151089	23012	G	A	0,996978	2021-04-29	United States
S_614_G	S	614	SRR15151089	23403	A	G	0,999852	2021-04-29	United States
S_701_V	S	701	SRR15151089	23664	C	T	0,99858	2021-04-29	United States
ORF3a_33_S	ORF3a	33	SRR15151089	25489	G	T	0,998523	2021-04-29	United States
ORF3a_42_L	ORF3a	42	SRR15151089	25517	C	T	0,998647	2021-04-29	United States
ORF3a_57_H	ORF3a	57	SRR15151089	25563	G	T	0,999791	2021-04-29	United States
ORF8_11_I	ORF8	11	SRR15151089	27925	C	T	0,995096	2021-04-29	United States
N_199_L	N	199	SRR15151089	28869	C	T	0,994937	2021-04-29	United States
N_234_I	N	234	SRR15151089	28975	G	A	0,994674	2021-04-29	United States
ORF1ab_927_L	ORF1ab	927	SRR15151090	3045	C	T	0,999522	2021-04-28	United States
ORF1ab_1001_I	ORF1ab	1001	SRR15151090	3267	C	T	0,99956	2021-04-28	United States
ORF1ab_1506_L	ORF1ab	1506	SRR15151090	4782	C	T	1	2021-04-28	United States
ORF1ab_1708_D	ORF1ab	1708	SRR15151090	5388	C	A	0,999672	2021-04-28	United States
ORF1ab_2230_T	ORF1ab	2230	SRR15151090	6954	T	C	1	2021-04-28	United States
ORF1ab_3674_NA	ORF1ab	3674	SRR15151090	11287	G	-TCTGGTTTT	0,645438	2021-04-28	United States
ORF1ab_314_L	ORF1ab	314	SRR15151090	14408	C	T	0,999774	2021-04-28	United States
ORF1ab_1001_S	ORF1ab	1001	SRR15151090	16468	C	T	0,998423	2021-04-28	United States
ORF1ab_1383_R	ORF1ab	1383	SRR15151090	17615	A	G	0,999751	2021-04-28	United States
ORF1ab_1808_D	ORF1ab	1808	SRR15151090	18891	G	T	0,999725	2021-04-28	United States
S_3_NA	S	3	SRR15151090	21569	G	+T	0,128788	2021-04-28	United States
S_68_NA	S	68	SRR15151090	21764	A	-TACATG	0,900993	2021-04-28	United States
S_143_NA	S	143	SRR15151090	21990	T	-TTA	0,795874	2021-04-28	United States
S_501_Y	S	501	SRR15151090	23063	A	T	1	2021-04-28	United States
S_570_D	S	570	SRR15151090	23271	C	A	0,999152	2021-04-28	United States
S_614_G	S	614	SRR15151090	23403	A	G	0,999826	2021-04-28	United States
S_681_H	S	681	SRR15151090	23604	C	A	0,999018	2021-04-28	United States
S_716_I	S	716	SRR15151090	23709	C	T	1	2021-04-28	United States
S_982_A	S	982	SRR15151090	24506	T	G	1	2021-04-28	United States
S_1118_H	S	1118	SRR15151090	24914	G	C	0,999083	2021-04-28	United States
ORF7a_28_I	ORF7a	28	SRR15151090	27476	C	T	1	2021-04-28	United States
ORF8_27_*	ORF8	27	SRR15151090	27972	C	T	0,999657	2021-04-28	United States
ORF8_52_I	ORF8	52	SRR15151090	28048	G	T	1	2021-04-28	United States
ORF8_73_C	ORF8	73	SRR15151090	28111	A	G	0,999623	2021-04-28	United States
N_3_H	N	3	SRR15151090	28280	G	C	0,999744	2021-04-28	United States
N_3_V	N	3	SRR15151090	28281	A	T	0,999486	2021-04-28	United States
N_3_E	N	3	SRR15151090	28282	T	A	0,999744	2021-04-28	United States
N_203_K	N	203	SRR15151090	28881	G	A	1	2021-04-28	United States
N_204_R	N	204	SRR15151090	28883	G	C	1	2021-04-28	United States
N_235_F	N	235	SRR15151090	28977	C	T	1	2021-04-28	United States
ORF1ab_1001_I	ORF1ab	1001	SRR15151091	3267	C	T	1	2021-04-27	United States
ORF1ab_1137_T	ORF1ab	1137	SRR15151091	3675	A	C	1	2021-04-27	United States
ORF1ab_1708_D	ORF1ab	1708	SRR15151091	5388	C	A	0,999725	2021-04-27	United States
ORF1ab_2230_T	ORF1ab	2230	SRR15151091	6954	T	C	1	2021-04-27	United States
ORF1ab_3603_NA	ORF1ab	3603	SRR15151091	11074	C	-T	0,0605346	2021-04-27	United States
ORF1ab_3674_NA	ORF1ab	3674	SRR15151091	11287	G	-TCTGGTTTT	0,678038	2021-04-27	United States
ORF1ab_314_L	ORF1ab	314	SRR15151091	14408	C	T	0,999244	2021-04-27	United States
S_68_NA	S	68	SRR15151091	21764	A	-TACATG	0,897682	2021-04-27	United States
S_143_NA	S	143	SRR15151091	21990	T	-TTA	0,791385	2021-04-27	United States
S_501_Y	S	501	SRR15151091	23063	A	T	1	2021-04-27	United States
S_570_D	S	570	SRR15151091	23271	C	A	0,999416	2021-04-27	United States
S_614_G	S	614	SRR15151091	23403	A	G	0,999554	2021-04-27	United States
S_681_H	S	681	SRR15151091	23604	C	A	0,999449	2021-04-27	United States
S_716_I	S	716	SRR15151091	23709	C	T	1	2021-04-27	United States
S_982_A	S	982	SRR15151091	24506	T	G	0,999184	2021-04-27	United States
S_1118_H	S	1118	SRR15151091	24914	G	C	1	2021-04-27	United States
ORF3a_100_C	ORF3a	100	SRR15151091	25690	G	T	0,999277	2021-04-27	United States
ORF8_27_*	ORF8	27	SRR15151091	27972	C	T	1	2021-04-27	United States
ORF8_52_I	ORF8	52	SRR15151091	28048	G	T	1	2021-04-27	United States
ORF8_73_C	ORF8	73	SRR15151091	28111	A	G	0,999598	2021-04-27	United States
N_3_H	N	3	SRR15151091	28280	G	C	0,999462	2021-04-27	United States
N_3_V	N	3	SRR15151091	28281	A	T	0,99973	2021-04-27	United States
N_3_E	N	3	SRR15151091	28282	T	A	0,999464	2021-04-27	United States
N_202_C	N	202	SRR15151091	28877	A	T	1	2021-04-27	United States
N_202_T	N	202	SRR15151091	28878	G	C	0,0630631	2021-04-27	United States
N_203_K	N	203	SRR15151091	28881	G	A	1	2021-04-27	United States
N_204_R	N	204	SRR15151091	28883	G	C	0,99115	2021-04-27	United States
N_218_S	N	218	SRR15151091	28925	G	T	1	2021-04-27	United States
N_235_F	N	235	SRR15151091	28977	C	T	1	2021-04-27	United States
ORF1ab_1001_I	ORF1ab	1001	SRR15151092	3267	C	T	0,999724	2021-04-29	United States
ORF1ab_1708_D	ORF1ab	1708	SRR15151092	5388	C	A	0,999812	2021-04-29	United States
ORF1ab_2230_T	ORF1ab	2230	SRR15151092	6954	T	C	1	2021-04-29	United States
ORF1ab_3674_NA	ORF1ab	3674	SRR15151092	11287	G	-TCTGGTTTT	0,711538	2021-04-29	United States
ORF1ab_314_L	ORF1ab	314	SRR15151092	14408	C	T	0,99949	2021-04-29	United States
S_68_NA	S	68	SRR15151092	21764	A	-TACATG	0,898765	2021-04-29	United States
S_143_NA	S	143	SRR15151092	21990	T	-TTA	0,805658	2021-04-29	United States
S_501_Y	S	501	SRR15151092	23063	A	T	0,999685	2021-04-29	United States
S_570_D	S	570	SRR15151092	23271	C	A	0,999315	2021-04-29	United States
S_583_D	S	583	SRR15151092	23311	G	T	0,999786	2021-04-29	United States
S_614_G	S	614	SRR15151092	23403	A	G	0,999539	2021-04-29	United States
S_681_H	S	681	SRR15151092	23604	C	A	0,999315	2021-04-29	United States
S_716_I	S	716	SRR15151092	23709	C	T	0,999779	2021-04-29	United States
S_982_A	S	982	SRR15151092	24506	T	G	1	2021-04-29	United States
S_1118_H	S	1118	SRR15151092	24914	G	C	0,999712	2021-04-29	United States
ORF8_27_*	ORF8	27	SRR15151092	27972	C	T	0,999645	2021-04-29	United States
ORF8_52_I	ORF8	52	SRR15151092	28048	G	T	0,998678	2021-04-29	United States
ORF8_68_*	ORF8	68	SRR15151092	28095	A	T	0,998613	2021-04-29	United States
ORF8_73_C	ORF8	73	SRR15151092	28111	A	G	0,99973	2021-04-29	United States
N_3_H	N	3	SRR15151092	28280	G	C	0,999634	2021-04-29	United States
N_3_V	N	3	SRR15151092	28281	A	T	0,999266	2021-04-29	United States
N_3_E	N	3	SRR15151092	28282	T	A	0,998897	2021-04-29	United States
N_203_K	N	203	SRR15151092	28881	G	A	1	2021-04-29	United States
N_204_R	N	204	SRR15151092	28883	G	C	1	2021-04-29	United States
N_235_F	N	235	SRR15151092	28977	C	T	0,998802	2021-04-29	United States
ORF1ab_1001_I	ORF1ab	1001	SRR15151093	3267	C	T	1	2021-04-30	United States
ORF1ab_1708_D	ORF1ab	1708	SRR15151093	5388	C	A	0,999866	2021-04-30	United States
ORF1ab_2230_T	ORF1ab	2230	SRR15151093	6954	T	C	1	2021-04-30	United States
ORF1ab_3674_NA	ORF1ab	3674	SRR15151093	11287	G	-TCTGGTTTT	0,693326	2021-04-30	United States
ORF1ab_4031_I	ORF1ab	4031	SRR15151093	12357	C	T	0,99959	2021-04-30	United States
ORF1ab_314_L	ORF1ab	314	SRR15151093	14408	C	T	0,999527	2021-04-30	United States
ORF1ab_1383_R	ORF1ab	1383	SRR15151093	17615	A	G	0,999503	2021-04-30	United States
S_68_NA	S	68	SRR15151093	21764	A	-TACATG	0,89319	2021-04-30	United States
S_143_NA	S	143	SRR15151093	21990	T	-TTA	0,812679	2021-04-30	United States
S_501_Y	S	501	SRR15151093	23063	A	T	0,999604	2021-04-30	United States
S_570_D	S	570	SRR15151093	23271	C	A	0,999717	2021-04-30	United States
S_607_R	S	607	SRR15151093	23382	A	G	0,999566	2021-04-30	United States
S_614_G	S	614	SRR15151093	23403	A	G	1	2021-04-30	United States
S_681_H	S	681	SRR15151093	23604	C	A	0,999566	2021-04-30	United States
S_716_I	S	716	SRR15151093	23709	C	T	0,999423	2021-04-30	United States
S_982_A	S	982	SRR15151093	24506	T	G	0,998996	2021-04-30	United States
S_1118_H	S	1118	SRR15151093	24914	G	C	1	2021-04-30	United States
M_70_L	M	70	SRR15151093	26730	G	C	0,998214	2021-04-30	United States
ORF8_27_*	ORF8	27	SRR15151093	27972	C	T	0,999568	2021-04-30	United States
ORF8_52_I	ORF8	52	SRR15151093	28048	G	T	0,999726	2021-04-30	United States
ORF8_73_C	ORF8	73	SRR15151093	28111	A	G	0,999687	2021-04-30	United States
N_3_H	N	3	SRR15151093	28280	G	C	0,999778	2021-04-30	United States
N_3_V	N	3	SRR15151093	28281	A	T	0,999777	2021-04-30	United States
N_3_E	N	3	SRR15151093	28282	T	A	0,999779	2021-04-30	United States
N_203_K	N	203	SRR15151093	28881	G	A	1	2021-04-30	United States
N_204_R	N	204	SRR15151093	28883	G	C	1	2021-04-30	United States
N_235_F	N	235	SRR15151093	28977	C	T	0,998312	2021-04-30	United States
ORF1ab_715_V	ORF1ab	715	SRR15151094	2409	G	T	0,0691785	2021-04-28	United States
ORF1ab_1001_I	ORF1ab	1001	SRR15151094	3267	C	T	0,999556	2021-04-28	United States
ORF1ab_1708_D	ORF1ab	1708	SRR15151094	5388	C	A	0,999574	2021-04-28	United States
ORF1ab_2230_T	ORF1ab	2230	SRR15151094	6954	T	C	1	2021-04-28	United States
ORF1ab_2259_I	ORF1ab	2259	SRR15151094	7042	G	T	1	2021-04-28	United States
ORF1ab_3674_NA	ORF1ab	3674	SRR15151094	11287	G	-TCTGGTTTT	0,650025	2021-04-28	United States
ORF1ab_218_L	ORF1ab	218	SRR15151094	14120	C	T	0,999364	2021-04-28	United States
ORF1ab_314_L	ORF1ab	314	SRR15151094	14408	C	T	0,999546	2021-04-28	United States
S_68_NA	S	68	SRR15151094	21764	A	-TACATG	0,894747	2021-04-28	United States
S_143_NA	S	143	SRR15151094	21990	T	-TTA	0,807703	2021-04-28	United States
S_501_Y	S	501	SRR15151094	23063	A	T	0,9984	2021-04-28	United States
S_570_D	S	570	SRR15151094	23271	C	A	0,999394	2021-04-28	United States
S_614_G	S	614	SRR15151094	23403	A	G	0,999897	2021-04-28	United States
S_681_H	S	681	SRR15151094	23604	C	A	0,999525	2021-04-28	United States
S_716_I	S	716	SRR15151094	23709	C	T	0,99956	2021-04-28	United States
S_982_A	S	982	SRR15151094	24506	T	G	1	2021-04-28	United States
S_1025_G	S	1025	SRR15151094	24636	C	G	0,967193	2021-04-28	United States
S_1118_H	S	1118	SRR15151094	24914	G	C	0,999889	2021-04-28	United States
S_1147_L	S	1147	SRR15151094	25002	C	T	0,0661452	2021-04-28	United States
ORF8_27_*	ORF8	27	SRR15151094	27972	C	T	0,998813	2021-04-28	United States
ORF8_52_I	ORF8	52	SRR15151094	28048	G	T	1	2021-04-28	United States
ORF8_61_F	ORF8	61	SRR15151094	28075	G	T	0,999501	2021-04-28	United States
ORF8_68_*	ORF8	68	SRR15151094	28095	A	T	0,996474	2021-04-28	United States
ORF8_73_C	ORF8	73	SRR15151094	28111	A	G	0,999869	2021-04-28	United States
N_3_H	N	3	SRR15151094	28280	G	C	0,999585	2021-04-28	United States
N_3_V	N	3	SRR15151094	28281	A	T	0,999581	2021-04-28	United States
N_3_E	N	3	SRR15151094	28282	T	A	0,999445	2021-04-28	United States
N_203_K	N	203	SRR15151094	28881	G	A	1	2021-04-28	United States
N_204_R	N	204	SRR15151094	28883	G	C	1	2021-04-28	United States
N_235_F	N	235	SRR15151094	28977	C	T	1	2021-04-28	United States
ORF1ab_1001_I	ORF1ab	1001	SRR15151095	3267	C	T	0,99947	2021-04-29	United States
ORF1ab_1708_D	ORF1ab	1708	SRR15151095	5388	C	A	1	2021-04-29	United States
ORF1ab_1924_I	ORF1ab	1924	SRR15151095	6036	G	T	0,999272	2021-04-29	United States
ORF1ab_2230_T	ORF1ab	2230	SRR15151095	6954	T	C	1	2021-04-29	United States
ORF1ab_3674_NA	ORF1ab	3674	SRR15151095	11287	G	-TCTGGTTTT	0,6674	2021-04-29	United States
ORF1ab_3829_F	ORF1ab	3829	SRR15151095	11750	C	T	0,999698	2021-04-29	United States
ORF1ab_4159_I	ORF1ab	4159	SRR15151095	12741	C	T	0,146161	2021-04-29	United States
ORF1ab_218_L	ORF1ab	218	SRR15151095	14120	C	T	0,999569	2021-04-29	United States
ORF1ab_314_L	ORF1ab	314	SRR15151095	14408	C	T	0,999643	2021-04-29	United States
ORF1ab_1662_V	ORF1ab	1662	SRR15151095	18452	C	T	0,999448	2021-04-29	United States
S_30_H	S	30	SRR15151095	21650	A	C	0,0598291	2021-04-29	United States
S_68_NA	S	68	SRR15151095	21764	A	-TACATG	0,89382	2021-04-29	United States
S_143_NA	S	143	SRR15151095	21990	T	-TTA	0,802857	2021-04-29	United States
S_501_Y	S	501	SRR15151095	23063	A	T	1	2021-04-29	United States
S_570_D	S	570	SRR15151095	23271	C	A	0,999706	2021-04-29	United States
S_614_G	S	614	SRR15151095	23403	A	G	0,999554	2021-04-29	United States
S_681_H	S	681	SRR15151095	23604	C	A	0,999801	2021-04-29	United States
S_716_I	S	716	SRR15151095	23709	C	T	0,999609	2021-04-29	United States
S_982_A	S	982	SRR15151095	24506	T	G	0,99931	2021-04-29	United States
S_1118_H	S	1118	SRR15151095	24914	G	C	0,999486	2021-04-29	United States
S_1171_S	S	1171	SRR15151095	25073	G	A	0,998124	2021-04-29	United States
ORF8_27_*	ORF8	27	SRR15151095	27972	C	T	0,99933	2021-04-29	United States
ORF8_52_I	ORF8	52	SRR15151095	28048	G	T	0,99915	2021-04-29	United States
ORF8_68_*	ORF8	68	SRR15151095	28095	A	T	0,996911	2021-04-29	United States
ORF8_73_C	ORF8	73	SRR15151095	28111	A	G	0,999829	2021-04-29	United States
N_3_H	N	3	SRR15151095	28280	G	C	1	2021-04-29	United States
N_3_V	N	3	SRR15151095	28281	A	T	1	2021-04-29	United States
N_3_E	N	3	SRR15151095	28282	T	A	0,999738	2021-04-29	United States
N_203_K	N	203	SRR15151095	28881	G	A	1	2021-04-29	United States
N_204_R	N	204	SRR15151095	28883	G	C	1	2021-04-29	United States
N_235_F	N	235	SRR15151095	28977	C	T	1	2021-04-29	United States
ORF1ab_265_I	ORF1ab	265	SRR15151096	1059	C	T	0,999674	2021-04-29	United States
ORF1ab_1281_Q	ORF1ab	1281	SRR15151096	4106	A	C	1	2021-04-29	United States
ORF1ab_1771_T	ORF1ab	1771	SRR15151096	5577	T	C	0,997763	2021-04-29	United States
ORF1ab_1946_S	ORF1ab	1946	SRR15151096	6101	G	A	1	2021-04-29	United States
ORF1ab_3057_A	ORF1ab	3057	SRR15151096	9435	T	C	1	2021-04-29	United States
ORF1ab_3201_P	ORF1ab	3201	SRR15151096	9867	T	C	1	2021-04-29	United States
ORF1ab_3674_NA	ORF1ab	3674	SRR15151096	11287	G	-TCTGGTTTT	0,611281	2021-04-29	United States
ORF1ab_3770_V	ORF1ab	3770	SRR15151096	11573	T	G	0,998303	2021-04-29	United States
ORF1ab_314_L	ORF1ab	314	SRR15151096	14408	C	T	0,999746	2021-04-29	United States
ORF1ab_1011_H	ORF1ab	1011	SRR15151096	16500	A	C	1	2021-04-29	United States
ORF1ab_1521_V	ORF1ab	1521	SRR15151096	18029	C	T	0,0814461	2021-04-29	United States
S_95_I	S	95	SRR15151096	21846	C	T	1	2021-04-29	United States
S_253_G	S	253	SRR15151096	22320	A	G	1	2021-04-29	United States
S_477_N	S	477	SRR15151096	22992	G	A	0,999124	2021-04-29	United States
S_614_G	S	614	SRR15151096	23403	A	G	0,999877	2021-04-29	United States
S_957_R	S	957	SRR15151096	24432	A	G	0,998799	2021-04-29	United States
ORF3a_42_L	ORF3a	42	SRR15151096	25517	C	T	0,998706	2021-04-29	United States
ORF3a_57_H	ORF3a	57	SRR15151096	25563	G	T	0,999793	2021-04-29	United States
ORF8_11_I	ORF8	11	SRR15151096	27925	C	T	0,999444	2021-04-29	United States
N_13_L	N	13	SRR15151096	28311	C	T	0,999869	2021-04-29	United States
N_202_R	N	202	SRR15151096	28879	T	G	1	2021-04-29	United States
ORF1ab_599_V	ORF1ab	599	SRR15151097	2061	C	T	0,998264	2021-04-28	United States
ORF1ab_1001_I	ORF1ab	1001	SRR15151097	3267	C	T	0,999065	2021-04-28	United States
ORF1ab_1213_S	ORF1ab	1213	SRR15151097	3902	C	T	0,999572	2021-04-28	United States
ORF1ab_1708_D	ORF1ab	1708	SRR15151097	5388	C	A	0,999485	2021-04-28	United States
ORF1ab_2230_T	ORF1ab	2230	SRR15151097	6954	T	C	1	2021-04-28	United States
ORF1ab_3674_NA	ORF1ab	3674	SRR15151097	11287	G	-TCTGGTTTT	0,68163	2021-04-28	United States
ORF1ab_3966_R	ORF1ab	3966	SRR15151097	12162	A	G	0,99977	2021-04-28	United States
ORF1ab_314_L	ORF1ab	314	SRR15151097	14408	C	T	0,999844	2021-04-28	United States
ORF1ab_1383_R	ORF1ab	1383	SRR15151097	17615	A	G	0,999848	2021-04-28	United States
ORF1ab_2270_Y	ORF1ab	2270	SRR15151097	20275	G	T	0,995575	2021-04-28	United States
ORF1ab_2330_NA	ORF1ab	2330	SRR15151097	20455	T	+TGTTGAGTA	0,761583	2021-04-28	United States
S_68_NA	S	68	SRR15151097	21764	A	-TACATG	0,903064	2021-04-28	United States
S_143_NA	S	143	SRR15151097	21990	T	-TTA	0,797493	2021-04-28	United States
S_501_Y	S	501	SRR15151097	23063	A	T	1	2021-04-28	United States
S_570_D	S	570	SRR15151097	23271	C	A	0,999278	2021-04-28	United States
S_614_G	S	614	SRR15151097	23403	A	G	0,999855	2021-04-28	United States
S_681_H	S	681	SRR15151097	23604	C	A	0,999853	2021-04-28	United States
S_716_I	S	716	SRR15151097	23709	C	T	1	2021-04-28	United States
S_982_A	S	982	SRR15151097	24506	T	G	1	2021-04-28	United States
S_1118_H	S	1118	SRR15151097	24914	G	C	1	2021-04-28	United States
ORF7b_34_M	ORF7b	34	SRR15151097	27855	C	A	0,999475	2021-04-28	United States
ORF8_27_*	ORF8	27	SRR15151097	27972	C	T	0,999746	2021-04-28	United States
ORF8_52_I	ORF8	52	SRR15151097	28048	G	T	1	2021-04-28	United States
ORF8_73_C	ORF8	73	SRR15151097	28111	A	G	0,999852	2021-04-28	United States
N_3_H	N	3	SRR15151097	28280	G	C	1	2021-04-28	United States
N_3_V	N	3	SRR15151097	28281	A	T	0,999334	2021-04-28	United States
N_3_E	N	3	SRR15151097	28282	T	A	0,999558	2021-04-28	United States
N_203_K	N	203	SRR15151097	28881	G	A	1	2021-04-28	United States
N_204_R	N	204	SRR15151097	28883	G	C	0,999131	2021-04-28	United States
N_235_F	N	235	SRR15151097	28977	C	T	0,998655	2021-04-28	United States
ORF1ab_265_I	ORF1ab	265	SRR15151100	1059	C	T	0,998928	2021-05-01	United States
ORF1ab_1473_V	ORF1ab	1473	SRR15151100	4683	C	T	0,941441	2021-05-01	United States
ORF1ab_3595_G	ORF1ab	3595	SRR15151100	11049	T	G	0,999123	2021-05-01	United States
ORF1ab_3603_NA	ORF1ab	3603	SRR15151100	11074	C	+T	0,056357	2021-05-01	United States
ORF1ab_3606_NA	ORF1ab	3606	SRR15151100	11082	T	-G	0,105613	2021-05-01	United States
ORF1ab_3606_F	ORF1ab	3606	SRR15151100	11083	G	T	0,999842	2021-05-01	United States
ORF1ab_3789_L	ORF1ab	3789	SRR15151100	11632	T	A	0,999669	2021-05-01	United States
ORF1ab_3790_F	ORF1ab	3790	SRR15151100	11634	G	T	0,999668	2021-05-01	United States
ORF1ab_4205_V	ORF1ab	4205	SRR15151100	12878	A	G	0,999808	2021-05-01	United States
ORF1ab_314_L	ORF1ab	314	SRR15151100	14408	C	T	0,999813	2021-05-01	United States
ORF1ab_1183_Y	ORF1ab	1183	SRR15151100	17014	G	T	1	2021-05-01	United States
S_13_I	S	13	SRR15151100	21600	G	T	1	2021-05-01	United States
S_30_H	S	30	SRR15151100	21650	A	C	0,0875912	2021-05-01	United States
S_152_C	S	152	SRR15151100	22018	G	T	0,994426	2021-05-01	United States
S_452_R	S	452	SRR15151100	22917	T	G	1	2021-05-01	United States
S_614_G	S	614	SRR15151100	23403	A	G	0,999488	2021-05-01	United States
ORF3a_57_H	ORF3a	57	SRR15151100	25563	G	T	0,998979	2021-05-01	United States
ORF3a_88_L	ORF3a	88	SRR15151100	25654	G	T	0,989943	2021-05-01	United States
N_205_I	N	205	SRR15151100	28887	C	T	1	2021-05-01	United States
ORF1ab_599_V	ORF1ab	599	SRR15151101	2061	C	T	0,996549	2021-05-01	United States
ORF1ab_1001_I	ORF1ab	1001	SRR15151101	3267	C	T	0,999797	2021-05-01	United States
ORF1ab_1708_D	ORF1ab	1708	SRR15151101	5388	C	A	0,999604	2021-05-01	United States
ORF1ab_2230_T	ORF1ab	2230	SRR15151101	6954	T	C	0,999472	2021-05-01	United States
ORF1ab_2785_V	ORF1ab	2785	SRR15151101	8619	C	T	0,999606	2021-05-01	United States
ORF1ab_3674_NA	ORF1ab	3674	SRR15151101	11287	G	-TCTGGTTTT	0,690144	2021-05-01	United States
ORF1ab_3966_R	ORF1ab	3966	SRR15151101	12162	A	G	0,999203	2021-05-01	United States
ORF1ab_314_L	ORF1ab	314	SRR15151101	14408	C	T	0,999069	2021-05-01	United States
ORF1ab_1383_R	ORF1ab	1383	SRR15151101	17615	A	G	0,997989	2021-05-01	United States
ORF1ab_1839_I	ORF1ab	1839	SRR15151101	18984	G	T	0,0838844	2021-05-01	United States
ORF1ab_2270_Y	ORF1ab	2270	SRR15151101	20275	G	T	1	2021-05-01	United States
S_68_NA	S	68	SRR15151101	21764	A	-TACATG	0,899565	2021-05-01	United States
S_143_NA	S	143	SRR15151101	21990	T	-TTA	0,823513	2021-05-01	United States
S_501_Y	S	501	SRR15151101	23063	A	T	1	2021-05-01	United States
S_570_D	S	570	SRR15151101	23271	C	A	0,999715	2021-05-01	United States
S_614_G	S	614	SRR15151101	23403	A	G	1	2021-05-01	United States
S_681_H	S	681	SRR15151101	23604	C	A	0,999687	2021-05-01	United States
S_716_I	S	716	SRR15151101	23709	C	T	0,999705	2021-05-01	United States
S_982_A	S	982	SRR15151101	24506	T	G	0,999468	2021-05-01	United States
S_1118_H	S	1118	SRR15151101	24914	G	C	0,999681	2021-05-01	United States
ORF7b_34_M	ORF7b	34	SRR15151101	27855	C	A	0,999533	2021-05-01	United States
ORF8_27_*	ORF8	27	SRR15151101	27972	C	T	0,998872	2021-05-01	United States
ORF8_52_I	ORF8	52	SRR15151101	28048	G	T	1	2021-05-01	United States
ORF8_73_C	ORF8	73	SRR15151101	28111	A	G	0,999205	2021-05-01	United States
N_3_H	N	3	SRR15151101	28280	G	C	1	2021-05-01	United States
N_3_V	N	3	SRR15151101	28281	A	T	0,998949	2021-05-01	United States
N_3_E	N	3	SRR15151101	28282	T	A	0,999582	2021-05-01	United States
N_203_K	N	203	SRR15151101	28881	G	A	1	2021-05-01	United States
N_204_R	N	204	SRR15151101	28883	G	C	0,999032	2021-05-01	United States
N_235_F	N	235	SRR15151101	28977	C	T	0,998509	2021-05-01	United States
ORF1ab_599_V	ORF1ab	599	SRR15151102	2061	C	T	0,998996	2021-04-30	United States
ORF1ab_1001_I	ORF1ab	1001	SRR15151102	3267	C	T	1	2021-04-30	United States
ORF1ab_1708_D	ORF1ab	1708	SRR15151102	5388	C	A	0,999842	2021-04-30	United States
ORF1ab_2230_T	ORF1ab	2230	SRR15151102	6954	T	C	0,999589	2021-04-30	United States
ORF1ab_3674_NA	ORF1ab	3674	SRR15151102	11287	G	-TCTGGTTTT	0,718904	2021-04-30	United States
ORF1ab_3966_R	ORF1ab	3966	SRR15151102	12162	A	G	0,999172	2021-04-30	United States
ORF1ab_314_L	ORF1ab	314	SRR15151102	14408	C	T	1	2021-04-30	United States
ORF1ab_1383_R	ORF1ab	1383	SRR15151102	17615	A	G	1	2021-04-30	United States
ORF1ab_2127_S	ORF1ab	2127	SRR15151102	19846	G	A	0,998944	2021-04-30	United States
ORF1ab_2270_Y	ORF1ab	2270	SRR15151102	20275	G	T	1	2021-04-30	United States
S_68_NA	S	68	SRR15151102	21764	A	-TACATG	0,90667	2021-04-30	United States
S_143_NA	S	143	SRR15151102	21990	T	-TTA	0,806675	2021-04-30	United States
S_501_Y	S	501	SRR15151102	23063	A	T	0,99968	2021-04-30	United States
S_570_D	S	570	SRR15151102	23271	C	A	0,99982	2021-04-30	United States
S_614_G	S	614	SRR15151102	23403	A	G	0,999645	2021-04-30	United States
S_681_H	S	681	SRR15151102	23604	C	A	0,999493	2021-04-30	United States
S_716_I	S	716	SRR15151102	23709	C	T	1	2021-04-30	United States
S_982_A	S	982	SRR15151102	24506	T	G	0,998808	2021-04-30	United States
S_1118_H	S	1118	SRR15151102	24914	G	C	0,999589	2021-04-30	United States
ORF7b_29_S	ORF7b	29	SRR15151102	27841	G	C	0,244106	2021-04-30	United States
ORF7b_35_L	ORF7b	35	SRR15151102	27859	A	T	0,177824	2021-04-30	United States
ORF8_27_*	ORF8	27	SRR15151102	27972	C	T	0,999553	2021-04-30	United States
ORF8_52_I	ORF8	52	SRR15151102	28048	G	T	0,999437	2021-04-30	United States
ORF8_73_C	ORF8	73	SRR15151102	28111	A	G	0,999621	2021-04-30	United States
N_3_H	N	3	SRR15151102	28280	G	C	0,999423	2021-04-30	United States
N_3_V	N	3	SRR15151102	28281	A	T	0,999421	2021-04-30	United States
N_3_E	N	3	SRR15151102	28282	T	A	0,999425	2021-04-30	United States
N_203_K	N	203	SRR15151102	28881	G	A	1	2021-04-30	United States
N_204_R	N	204	SRR15151102	28883	G	C	0,999476	2021-04-30	United States
N_235_F	N	235	SRR15151102	28977	C	T	0,999209	2021-04-30	United States
ORF1ab_1001_I	ORF1ab	1001	SRR15151103	3267	C	T	0,999715	2021-05-01	United States
ORF1ab_1708_D	ORF1ab	1708	SRR15151103	5388	C	A	0,999474	2021-05-01	United States
ORF1ab_2230_T	ORF1ab	2230	SRR15151103	6954	T	C	1	2021-05-01	United States
ORF1ab_2259_I	ORF1ab	2259	SRR15151103	7042	G	T	0,998847	2021-05-01	United States
ORF1ab_3674_NA	ORF1ab	3674	SRR15151103	11287	G	-TCTGGTTTT	0,695515	2021-05-01	United States
ORF1ab_3829_F	ORF1ab	3829	SRR15151103	11750	C	T	0,999505	2021-05-01	United States
ORF1ab_218_L	ORF1ab	218	SRR15151103	14120	C	T	0,99935	2021-05-01	United States
ORF1ab_314_L	ORF1ab	314	SRR15151103	14408	C	T	0,999812	2021-05-01	United States
ORF1ab_634_I	ORF1ab	634	SRR15151103	15368	C	T	1	2021-05-01	United States
ORF1ab_1126_C	ORF1ab	1126	SRR15151103	16843	G	T	0,162383	2021-05-01	United States
S_68_NA	S	68	SRR15151103	21764	A	-TACATG	0,906552	2021-05-01	United States
S_143_NA	S	143	SRR15151103	21990	T	-TTA	0,800705	2021-05-01	United States
S_501_Y	S	501	SRR15151103	23063	A	T	1	2021-05-01	United States
S_570_D	S	570	SRR15151103	23271	C	A	0,999268	2021-05-01	United States
S_614_G	S	614	SRR15151103	23403	A	G	0,999851	2021-05-01	United States
S_681_H	S	681	SRR15151103	23604	C	A	0,999728	2021-05-01	United States
S_716_I	S	716	SRR15151103	23709	C	T	1	2021-05-01	United States
S_982_A	S	982	SRR15151103	24506	T	G	0,999053	2021-05-01	United States
S_1118_H	S	1118	SRR15151103	24914	G	C	0,999269	2021-05-01	United States
ORF8_27_*	ORF8	27	SRR15151103	27972	C	T	0,998711	2021-05-01	United States
ORF8_52_I	ORF8	52	SRR15151103	28048	G	T	0,999467	2021-05-01	United States
ORF8_68_*	ORF8	68	SRR15151103	28095	A	T	0,991506	2021-05-01	United States
ORF8_73_C	ORF8	73	SRR15151103	28111	A	G	0,999664	2021-05-01	United States
N_3_H	N	3	SRR15151103	28280	G	C	1	2021-05-01	United States
N_3_V	N	3	SRR15151103	28281	A	T	0,999758	2021-05-01	United States
N_3_E	N	3	SRR15151103	28282	T	A	0,999759	2021-05-01	United States
N_203_K	N	203	SRR15151103	28881	G	A	1	2021-05-01	United States
N_204_R	N	204	SRR15151103	28883	G	C	1	2021-05-01	United States
N_235_F	N	235	SRR15151103	28977	C	T	0,997732	2021-05-01	United States
ORF1ab_1001_I	ORF1ab	1001	SRR15151104	3267	C	T	0,999704	2021-04-28	United States
ORF1ab_1708_D	ORF1ab	1708	SRR15151104	5388	C	A	0,999066	2021-04-28	United States
ORF1ab_2110_L	ORF1ab	2110	SRR15151104	6594	C	T	0,0561883	2021-04-28	United States
ORF1ab_2230_T	ORF1ab	2230	SRR15151104	6954	T	C	1	2021-04-28	United States
ORF1ab_3674_NA	ORF1ab	3674	SRR15151104	11287	G	-TCTGGTTTT	0,664179	2021-04-28	United States
ORF1ab_314_L	ORF1ab	314	SRR15151104	14408	C	T	0,999801	2021-04-28	United States
S_30_H	S	30	SRR15151104	21650	A	C	0,0766129	2021-04-28	United States
S_68_NA	S	68	SRR15151104	21764	A	-TACATG	0,910324	2021-04-28	United States
S_143_NA	S	143	SRR15151104	21990	T	-TTA	0,811981	2021-04-28	United States
S_501_Y	S	501	SRR15151104	23063	A	T	1	2021-04-28	United States
S_570_D	S	570	SRR15151104	23271	C	A	0,999396	2021-04-28	United States
S_614_G	S	614	SRR15151104	23403	A	G	0,999376	2021-04-28	United States
S_681_H	S	681	SRR15151104	23604	C	A	0,999829	2021-04-28	United States
S_716_I	S	716	SRR15151104	23709	C	T	0,999503	2021-04-28	United States
S_982_A	S	982	SRR15151104	24506	T	G	0,999631	2021-04-28	United States
S_1118_H	S	1118	SRR15151104	24914	G	C	0,999468	2021-04-28	United States
ORF3a_103_S	ORF3a	103	SRR15151104	25699	G	T	1	2021-04-28	United States
ORF3a_131_C	ORF3a	131	SRR15151104	25785	G	T	0,999491	2021-04-28	United States
ORF8_15_T	ORF8	15	SRR15151104	27936	G	A	1	2021-04-28	United States
ORF8_27_*	ORF8	27	SRR15151104	27972	C	T	1	2021-04-28	United States
ORF8_52_I	ORF8	52	SRR15151104	28048	G	T	0,999658	2021-04-28	United States
ORF8_68_*	ORF8	68	SRR15151104	28095	A	T	0,995788	2021-04-28	United States
ORF8_73_C	ORF8	73	SRR15151104	28111	A	G	0,999442	2021-04-28	United States
N_3_H	N	3	SRR15151104	28280	G	C	0,99935	2021-04-28	United States
N_3_V	N	3	SRR15151104	28281	A	T	0,999183	2021-04-28	United States
N_3_E	N	3	SRR15151104	28282	T	A	0,999513	2021-04-28	United States
N_203_K	N	203	SRR15151104	28881	G	A	1	2021-04-28	United States
N_204_R	N	204	SRR15151104	28883	G	C	1	2021-04-28	United States
N_235_F	N	235	SRR15151104	28977	C	T	1	2021-04-28	United States
ORF1ab_265_I	ORF1ab	265	SRR15151105	1059	C	T	1	2021-04-27	United States
ORF1ab_289_D	ORF1ab	289	SRR15151105	1132	A	T	0,999181	2021-04-27	United States
ORF1ab_519_S	ORF1ab	519	SRR15151105	1820	G	A	0,998948	2021-04-27	United States
ORF1ab_520_V	ORF1ab	520	SRR15151105	1824	C	T	0,0999343	2021-04-27	United States
ORF1ab_868_L	ORF1ab	868	SRR15151105	2867	G	T	0,999414	2021-04-27	United States
ORF1ab_1946_S	ORF1ab	1946	SRR15151105	6101	G	A	1	2021-04-27	United States
ORF1ab_3143_G	ORF1ab	3143	SRR15151105	9693	C	G	0,172073	2021-04-27	United States
ORF1ab_3201_P	ORF1ab	3201	SRR15151105	9867	T	C	1	2021-04-27	United States
ORF1ab_3674_NA	ORF1ab	3674	SRR15151105	11287	G	-TCTGGTTTT	0,668815	2021-04-27	United States
ORF1ab_248_A	ORF1ab	248	SRR15151105	14210	T	C	0,999575	2021-04-27	United States
ORF1ab_314_L	ORF1ab	314	SRR15151105	14408	C	T	0,999779	2021-04-27	United States
ORF1ab_454_I	ORF1ab	454	SRR15151105	14829	G	T	0,0659291	2021-04-27	United States
ORF1ab_1011_H	ORF1ab	1011	SRR15151105	16500	A	C	1	2021-04-27	United States
S_5_F	S	5	SRR15151105	21575	C	T	1	2021-04-27	United States
S_30_H	S	30	SRR15151105	21650	A	C	0,0775862	2021-04-27	United States
S_95_I	S	95	SRR15151105	21846	C	T	1	2021-04-27	United States
S_253_G	S	253	SRR15151105	22320	A	G	1	2021-04-27	United States
S_477_N	S	477	SRR15151105	22992	G	A	1	2021-04-27	United States
S_614_G	S	614	SRR15151105	23403	A	G	0,999854	2021-04-27	United States
S_957_R	S	957	SRR15151105	24432	A	G	0,998399	2021-04-27	United States
ORF3a_42_L	ORF3a	42	SRR15151105	25517	C	T	0,999467	2021-04-27	United States
ORF3a_57_H	ORF3a	57	SRR15151105	25563	G	T	0,999006	2021-04-27	United States
ORF8_11_I	ORF8	11	SRR15151105	27925	C	T	0,999595	2021-04-27	United States
N_13_L	N	13	SRR15151105	28311	C	T	0,999866	2021-04-27	United States
N_202_R	N	202	SRR15151105	28879	T	G	1	2021-04-27	United States
ORF1ab_211_T	ORF1ab	211	SRR15151107	896	G	A	0,999081	2021-04-29	United States
ORF1ab_1001_I	ORF1ab	1001	SRR15151107	3267	C	T	0,999029	2021-04-29	United States
ORF1ab_1708_D	ORF1ab	1708	SRR15151107	5388	C	A	0,998942	2021-04-29	United States
ORF1ab_2230_T	ORF1ab	2230	SRR15151107	6954	T	C	1	2021-04-29	United States
ORF1ab_3674_NA	ORF1ab	3674	SRR15151107	11287	G	-TCTGGTTTT	0,637976	2021-04-29	United States
ORF1ab_314_L	ORF1ab	314	SRR15151107	14408	C	T	1	2021-04-29	United States
ORF1ab_1001_S	ORF1ab	1001	SRR15151107	16468	C	T	1	2021-04-29	United States
ORF1ab_1383_R	ORF1ab	1383	SRR15151107	17615	A	G	0,999612	2021-04-29	United States
ORF1ab_1808_D	ORF1ab	1808	SRR15151107	18891	G	T	0,999805	2021-04-29	United States
S_30_H	S	30	SRR15151107	21650	A	C	0,0909091	2021-04-29	United States
S_68_NA	S	68	SRR15151107	21764	A	-TACATG	0,881112	2021-04-29	United States
S_143_NA	S	143	SRR15151107	21990	T	-TTA	0,806452	2021-04-29	United States
S_501_Y	S	501	SRR15151107	23063	A	T	1	2021-04-29	United States
S_570_D	S	570	SRR15151107	23271	C	A	0,999726	2021-04-29	United States
S_614_G	S	614	SRR15151107	23403	A	G	0,999593	2021-04-29	United States
S_681_H	S	681	SRR15151107	23604	C	A	0,9996	2021-04-29	United States
S_716_I	S	716	SRR15151107	23709	C	T	0,999621	2021-04-29	United States
S_982_A	S	982	SRR15151107	24506	T	G	1	2021-04-29	United States
S_1118_H	S	1118	SRR15151107	24914	G	C	0,999543	2021-04-29	United States
ORF3a_16_N	ORF3a	16	SRR15151107	25440	G	T	0,999304	2021-04-29	United States
ORF8_27_*	ORF8	27	SRR15151107	27972	C	T	1	2021-04-29	United States
ORF8_52_I	ORF8	52	SRR15151107	28048	G	T	1	2021-04-29	United States
ORF8_73_C	ORF8	73	SRR15151107	28111	A	G	0,999698	2021-04-29	United States
N_3_H	N	3	SRR15151107	28280	G	C	1	2021-04-29	United States
N_3_V	N	3	SRR15151107	28281	A	T	1	2021-04-29	United States
N_3_E	N	3	SRR15151107	28282	T	A	0,999793	2021-04-29	United States
N_203_K	N	203	SRR15151107	28881	G	A	1	2021-04-29	United States
N_204_R	N	204	SRR15151107	28883	G	C	1	2021-04-29	United States
N_235_F	N	235	SRR15151107	28977	C	T	1	2021-04-29	United States
ORF1ab_944_L	ORF1ab	944	SRR15151108	3096	C	T	0,999652	2021-04-28	United States
ORF1ab_1001_I	ORF1ab	1001	SRR15151108	3267	C	T	0,999628	2021-04-28	United States
ORF1ab_2230_T	ORF1ab	2230	SRR15151108	6954	T	C	1	2021-04-28	United States
ORF1ab_2259_I	ORF1ab	2259	SRR15151108	7042	G	T	0,998523	2021-04-28	United States
ORF1ab_2344_T	ORF1ab	2344	SRR15151108	7295	G	A	1	2021-04-28	United States
ORF1ab_3674_NA	ORF1ab	3674	SRR15151108	11287	G	-TCTGGTTTT	0,660645	2021-04-28	United States
ORF1ab_218_L	ORF1ab	218	SRR15151108	14120	C	T	0,995127	2021-04-28	United States
ORF1ab_314_L	ORF1ab	314	SRR15151108	14408	C	T	0,999455	2021-04-28	United States
ORF1ab_1424_A	ORF1ab	1424	SRR15151108	17737	A	G	0,998002	2021-04-28	United States
S_68_NA	S	68	SRR15151108	21764	A	-TACATG	0,890041	2021-04-28	United States
S_143_NA	S	143	SRR15151108	21990	T	-TTA	0,801331	2021-04-28	United States
S_501_Y	S	501	SRR15151108	23063	A	T	1	2021-04-28	United States
S_570_D	S	570	SRR15151108	23271	C	A	0,999087	2021-04-28	United States
S_614_G	S	614	SRR15151108	23403	A	G	1	2021-04-28	United States
S_681_H	S	681	SRR15151108	23604	C	A	0,999714	2021-04-28	United States
S_716_I	S	716	SRR15151108	23709	C	T	0,999588	2021-04-28	United States
S_822_F	S	822	SRR15151108	24026	C	T	0,997347	2021-04-28	United States
S_982_A	S	982	SRR15151108	24506	T	G	0,998759	2021-04-28	United States
S_1118_H	S	1118	SRR15151108	24914	G	C	0,999873	2021-04-28	United States
ORF3a_27_Y	ORF3a	27	SRR15151108	25471	G	T	0,997505	2021-04-28	United States
ORF8_27_*	ORF8	27	SRR15151108	27972	C	T	0,999103	2021-04-28	United States
ORF8_52_I	ORF8	52	SRR15151108	28048	G	T	0,999637	2021-04-28	United States
ORF8_68_*	ORF8	68	SRR15151108	28095	A	T	0,998451	2021-04-28	United States
ORF8_73_C	ORF8	73	SRR15151108	28111	A	G	0,999322	2021-04-28	United States
N_3_H	N	3	SRR15151108	28280	G	C	1	2021-04-28	United States
N_3_V	N	3	SRR15151108	28281	A	T	0,999618	2021-04-28	United States
N_3_E	N	3	SRR15151108	28282	T	A	0,99981	2021-04-28	United States
N_203_K	N	203	SRR15151108	28881	G	A	1	2021-04-28	United States
N_204_R	N	204	SRR15151108	28883	G	C	1	2021-04-28	United States
N_235_F	N	235	SRR15151108	28977	C	T	0,997727	2021-04-28	United States
N_271_I	N	271	SRR15151108	29085	C	T	0,999865	2021-04-28	United States
N_383_A	N	383	SRR15151108	29420	C	G	0,998832	2021-04-28	United States
ORF1ab_1001_I	ORF1ab	1001	SRR15151109	3267	C	T	1	2021-05-01	United States
ORF1ab_1708_D	ORF1ab	1708	SRR15151109	5388	C	A	0,999347	2021-05-01	United States
ORF1ab_2230_T	ORF1ab	2230	SRR15151109	6954	T	C	1	2021-05-01	United States
ORF1ab_2259_I	ORF1ab	2259	SRR15151109	7042	G	T	0,999731	2021-05-01	United States
ORF1ab_3674_NA	ORF1ab	3674	SRR15151109	11287	G	-TCTGGTTTT	0,705708	2021-05-01	United States
ORF1ab_3730_V	ORF1ab	3730	SRR15151109	11454	C	T	0,999667	2021-05-01	United States
ORF1ab_218_L	ORF1ab	218	SRR15151109	14120	C	T	0,999672	2021-05-01	United States
ORF1ab_314_L	ORF1ab	314	SRR15151109	14408	C	T	0,999265	2021-05-01	United States
ORF1ab_1432_V	ORF1ab	1432	SRR15151109	17762	C	T	0,998734	2021-05-01	United States
ORF1ab_1895_V	ORF1ab	1895	SRR15151109	19151	C	T	0,998458	2021-05-01	United States
S_68_NA	S	68	SRR15151109	21764	A	-TACATG	0,902408	2021-05-01	United States
S_143_NA	S	143	SRR15151109	21990	T	-TTA	0,803461	2021-05-01	United States
S_501_Y	S	501	SRR15151109	23063	A	T	0,999474	2021-05-01	United States
S_570_D	S	570	SRR15151109	23271	C	A	0,999618	2021-05-01	United States
S_614_G	S	614	SRR15151109	23403	A	G	0,999495	2021-05-01	United States
S_681_H	S	681	SRR15151109	23604	C	A	0,999576	2021-05-01	United States
S_716_I	S	716	SRR15151109	23709	C	T	0,999865	2021-05-01	United States
S_982_A	S	982	SRR15151109	24506	T	G	1	2021-05-01	United States
S_1118_H	S	1118	SRR15151109	24914	G	C	0,99969	2021-05-01	United States
ORF8_27_*	ORF8	27	SRR15151109	27972	C	T	0,999561	2021-05-01	United States
ORF8_52_I	ORF8	52	SRR15151109	28048	G	T	1	2021-05-01	United States
ORF8_68_*	ORF8	68	SRR15151109	28095	A	T	0,99441	2021-05-01	United States
ORF8_73_C	ORF8	73	SRR15151109	28111	A	G	0,999558	2021-05-01	United States
N_3_H	N	3	SRR15151109	28280	G	C	0,999608	2021-05-01	United States
N_3_V	N	3	SRR15151109	28281	A	T	0,999803	2021-05-01	United States
N_3_E	N	3	SRR15151109	28282	T	A	0,999412	2021-05-01	United States
N_203_K	N	203	SRR15151109	28881	G	A	1	2021-05-01	United States
N_204_R	N	204	SRR15151109	28883	G	C	0,999242	2021-05-01	United States
N_235_F	N	235	SRR15151109	28977	C	T	0,999403	2021-05-01	United States
ORF1ab_814_I	ORF1ab	814	SRR15151110	2706	C	T	0,0951937	2021-04-28	United States
ORF1ab_1001_I	ORF1ab	1001	SRR15151110	3267	C	T	0,0543827	2021-04-28	United States
ORF1ab_1188_L	ORF1ab	1188	SRR15151110	3828	C	T	0,904772	2021-04-28	United States
ORF1ab_1583_A	ORF1ab	1583	SRR15151110	5013	T	C	0,931223	2021-04-28	United States
ORF1ab_1795_Q	ORF1ab	1795	SRR15151110	5648	A	C	0,954461	2021-04-28	United States
ORF1ab_2230_T	ORF1ab	2230	SRR15151110	6954	T	C	0,0601093	2021-04-28	United States
ORF1ab_3674_NA	ORF1ab	3674	SRR15151110	11287	G	-TCTGGTTTT	0,709169	2021-04-28	United States
ORF1ab_3748_I	ORF1ab	3748	SRR15151110	11507	G	A	0,0645766	2021-04-28	United States
ORF1ab_314_L	ORF1ab	314	SRR15151110	14408	C	T	0,99938	2021-04-28	United States
ORF1ab_454_I	ORF1ab	454	SRR15151110	14829	G	T	0,881403	2021-04-28	United States
ORF1ab_940_S	ORF1ab	940	SRR15151110	16285	G	A	0,911143	2021-04-28	United States
ORF1ab_1264_D	ORF1ab	1264	SRR15151110	17259	G	T	0,934885	2021-04-28	United States
S_18_F	S	18	SRR15151110	21614	C	T	0,963636	2021-04-28	United States
S_20_N	S	20	SRR15151110	21621	C	A	0,957944	2021-04-28	United States
S_26_S	S	26	SRR15151110	21638	C	T	0,97807	2021-04-28	United States
S_68_NA	S	68	SRR15151110	21764	A	-TACATG	0,05	2021-04-28	United States
S_138_Y	S	138	SRR15151110	21974	G	T	0,890603	2021-04-28	United States
S_190_S	S	190	SRR15151110	22132	G	T	0,284055	2021-04-28	United States
S_417_T	S	417	SRR15151110	22812	A	C	0,929211	2021-04-28	United States
S_484_K	S	484	SRR15151110	23012	G	A	0,858754	2021-04-28	United States
S_501_Y	S	501	SRR15151110	23063	A	T	1	2021-04-28	United States
S_553_I	S	553	SRR15151110	23220	C	T	0,0754226	2021-04-28	United States
S_570_D	S	570	SRR15151110	23271	C	A	0,0953883	2021-04-28	United States
S_614_G	S	614	SRR15151110	23403	A	G	1	2021-04-28	United States
S_655_Y	S	655	SRR15151110	23525	C	T	0,8888	2021-04-28	United States
S_681_H	S	681	SRR15151110	23604	C	A	0,0815152	2021-04-28	United States
S_716_I	S	716	SRR15151110	23709	C	T	0,11737	2021-04-28	United States
S_982_A	S	982	SRR15151110	24506	T	G	0,0758043	2021-04-28	United States
S_1027_I	S	1027	SRR15151110	24642	C	T	0,896636	2021-04-28	United States
S_1118_H	S	1118	SRR15151110	24914	G	C	0,0855547	2021-04-28	United States
S_1176_F	S	1176	SRR15151110	25088	G	T	0,913183	2021-04-28	United States
S_1250_F	S	1250	SRR15151110	25311	G	T	0,865773	2021-04-28	United States
ORF3a_104_S	ORF3a	104	SRR15151110	25702	C	T	0,062681	2021-04-28	United States
ORF3a_253_P	ORF3a	253	SRR15151110	26149	T	C	0,902842	2021-04-28	United States
ORF8_27_*	ORF8	27	SRR15151110	27972	C	T	0,346655	2021-04-28	United States
ORF8_52_I	ORF8	52	SRR15151110	28048	G	T	0,336645	2021-04-28	United States
ORF8_73_C	ORF8	73	SRR15151110	28111	A	G	0,195049	2021-04-28	United States
ORF8_92_K	ORF8	92	SRR15151110	28167	G	A	0,848716	2021-04-28	United States
N_80_R	N	80	SRR15151110	28512	C	G	0,916653	2021-04-28	United States
N_90_S	N	90	SRR15151110	28541	G	T	0,0675066	2021-04-28	United States
N_202_C	N	202	SRR15151110	28877	A	T	0,771717	2021-04-28	United States
N_202_T	N	202	SRR15151110	28878	G	C	0,781431	2021-04-28	United States
N_203_K	N	203	SRR15151110	28881	G	A	1	2021-04-28	United States
N_204_R	N	204	SRR15151110	28883	G	C	1	2021-04-28	United States
N_235_F	N	235	SRR15151110	28977	C	T	0,0990566	2021-04-28	United States
ORF1ab_693_V	ORF1ab	693	SRR15151112	2342	A	G	0,146269	2021-04-29	United States
ORF1ab_1001_I	ORF1ab	1001	SRR15151112	3267	C	T	1	2021-04-29	United States
ORF1ab_1708_D	ORF1ab	1708	SRR15151112	5388	C	A	1	2021-04-29	United States
ORF1ab_2230_T	ORF1ab	2230	SRR15151112	6954	T	C	1	2021-04-29	United States
ORF1ab_3674_NA	ORF1ab	3674	SRR15151112	11287	G	-TCTGGTTTT	0,648987	2021-04-29	United States
ORF1ab_3767_S	ORF1ab	3767	SRR15151112	11564	C	T	0,997838	2021-04-29	United States
ORF1ab_314_L	ORF1ab	314	SRR15151112	14408	C	T	0,998912	2021-04-29	United States
ORF1ab_1727_L	ORF1ab	1727	SRR15151112	18647	C	T	0,999034	2021-04-29	United States
S_30_H	S	30	SRR15151112	21650	A	C	0,0634921	2021-04-29	United States
S_68_NA	S	68	SRR15151112	21764	A	-TACATG	0,905217	2021-04-29	United States
S_143_NA	S	143	SRR15151112	21990	T	-TTA	0,811363	2021-04-29	United States
S_501_Y	S	501	SRR15151112	23063	A	T	1	2021-04-29	United States
S_570_D	S	570	SRR15151112	23271	C	A	0,999672	2021-04-29	United States
S_614_G	S	614	SRR15151112	23403	A	G	0,999646	2021-04-29	United States
S_681_H	S	681	SRR15151112	23604	C	A	0,99951	2021-04-29	United States
S_716_I	S	716	SRR15151112	23709	C	T	0,999754	2021-04-29	United States
S_747_N	S	747	SRR15151112	23802	C	A	1	2021-04-29	United States
S_982_A	S	982	SRR15151112	24506	T	G	1	2021-04-29	United States
S_1118_H	S	1118	SRR15151112	24914	G	C	0,999449	2021-04-29	United States
ORF3a_74_F	ORF3a	74	SRR15151112	25613	C	T	0,998054	2021-04-29	United States
ORF8_27_*	ORF8	27	SRR15151112	27972	C	T	1	2021-04-29	United States
ORF8_52_I	ORF8	52	SRR15151112	28048	G	T	1	2021-04-29	United States
ORF8_68_*	ORF8	68	SRR15151112	28095	A	T	0,99872	2021-04-29	United States
ORF8_73_C	ORF8	73	SRR15151112	28111	A	G	1	2021-04-29	United States
N_3_H	N	3	SRR15151112	28280	G	C	0,999534	2021-04-29	United States
N_3_V	N	3	SRR15151112	28281	A	T	1	2021-04-29	United States
N_3_E	N	3	SRR15151112	28282	T	A	1	2021-04-29	United States
N_203_K	N	203	SRR15151112	28881	G	A	1	2021-04-29	United States
N_204_R	N	204	SRR15151112	28883	G	C	1	2021-04-29	United States
N_235_F	N	235	SRR15151112	28977	C	T	1	2021-04-29	United States
ORF1ab_989_V	ORF1ab	989	SRR15151113	3231	G	T	0,0762919	2021-04-27	United States
ORF1ab_1001_I	ORF1ab	1001	SRR15151113	3267	C	T	0,999566	2021-04-27	United States
ORF1ab_1708_D	ORF1ab	1708	SRR15151113	5388	C	A	0,99956	2021-04-27	United States
ORF1ab_2230_T	ORF1ab	2230	SRR15151113	6954	T	C	1	2021-04-27	United States
ORF1ab_3674_NA	ORF1ab	3674	SRR15151113	11287	G	-TCTGGTTTT	0,700041	2021-04-27	United States
ORF1ab_3966_R	ORF1ab	3966	SRR15151113	12162	A	G	0,999307	2021-04-27	United States
ORF1ab_314_L	ORF1ab	314	SRR15151113	14408	C	T	0,999791	2021-04-27	United States
ORF1ab_1383_R	ORF1ab	1383	SRR15151113	17615	A	G	0,999402	2021-04-27	United States
ORF1ab_2256_S	ORF1ab	2256	SRR15151113	20233	C	T	0,998119	2021-04-27	United States
ORF1ab_2557_R	ORF1ab	2557	SRR15151113	21137	A	G	1	2021-04-27	United States
S_68_NA	S	68	SRR15151113	21764	A	-TACATG	0,899168	2021-04-27	United States
S_143_NA	S	143	SRR15151113	21990	T	-TTA	0,792679	2021-04-27	United States
S_501_Y	S	501	SRR15151113	23063	A	T	0,999598	2021-04-27	United States
S_570_D	S	570	SRR15151113	23271	C	A	0,999629	2021-04-27	United States
S_614_G	S	614	SRR15151113	23403	A	G	0,999442	2021-04-27	United States
S_681_H	S	681	SRR15151113	23604	C	A	0,99947	2021-04-27	United States
S_716_I	S	716	SRR15151113	23709	C	T	0,999657	2021-04-27	United States
S_982_A	S	982	SRR15151113	24506	T	G	0,999038	2021-04-27	United States
S_1118_H	S	1118	SRR15151113	24914	G	C	0,999555	2021-04-27	United States
S_1191_N	S	1191	SRR15151113	25135	G	T	0,999635	2021-04-27	United States
ORF6_61_Y	ORF6	61	SRR15151113	27382	G	T	0,999835	2021-04-27	United States
ORF8_27_*	ORF8	27	SRR15151113	27972	C	T	0,999434	2021-04-27	United States
ORF8_52_I	ORF8	52	SRR15151113	28048	G	T	1	2021-04-27	United States
ORF8_73_C	ORF8	73	SRR15151113	28111	A	G	0,999784	2021-04-27	United States
N_3_H	N	3	SRR15151113	28280	G	C	0,999725	2021-04-27	United States
N_3_V	N	3	SRR15151113	28281	A	T	0,999723	2021-04-27	United States
N_3_E	N	3	SRR15151113	28282	T	A	1	2021-04-27	United States
N_203_K	N	203	SRR15151113	28881	G	A	1	2021-04-27	United States
N_204_R	N	204	SRR15151113	28883	G	C	1	2021-04-27	United States
N_235_F	N	235	SRR15151113	28977	C	T	0,998843	2021-04-27	United States
ORF1ab_730_F	ORF1ab	730	SRR15151114	2453	C	T	0,999057	2021-05-03	United States
ORF1ab_1001_I	ORF1ab	1001	SRR15151114	3267	C	T	1	2021-05-03	United States
ORF1ab_1708_D	ORF1ab	1708	SRR15151114	5388	C	A	0,999801	2021-05-03	United States
ORF1ab_2093_I	ORF1ab	2093	SRR15151114	6543	C	T	0,998499	2021-05-03	United States
ORF1ab_2230_T	ORF1ab	2230	SRR15151114	6954	T	C	1	2021-05-03	United States
ORF1ab_3116_F	ORF1ab	3116	SRR15151114	9611	C	T	0,999483	2021-05-03	United States
ORF1ab_3674_NA	ORF1ab	3674	SRR15151114	11287	G	-TCTGGTTTT	0,690518	2021-05-03	United States
ORF1ab_314_L	ORF1ab	314	SRR15151114	14408	C	T	0,999815	2021-05-03	United States
S_68_NA	S	68	SRR15151114	21764	A	-TACATG	0,895005	2021-05-03	United States
S_98_F	S	98	SRR15151114	21855	C	T	0,999777	2021-05-03	United States
S_138_H	S	138	SRR15151114	21974	G	C	0,997568	2021-05-03	United States
S_143_NA	S	143	SRR15151114	21990	T	-TTA	0,797611	2021-05-03	United States
S_501_Y	S	501	SRR15151114	23063	A	T	1	2021-05-03	United States
S_570_D	S	570	SRR15151114	23271	C	A	0,999676	2021-05-03	United States
S_614_G	S	614	SRR15151114	23403	A	G	0,99967	2021-05-03	United States
S_681_H	S	681	SRR15151114	23604	C	A	0,999607	2021-05-03	United States
S_716_I	S	716	SRR15151114	23709	C	T	1	2021-05-03	United States
S_982_A	S	982	SRR15151114	24506	T	G	0,999604	2021-05-03	United States
S_1118_H	S	1118	SRR15151114	24914	G	C	0,999648	2021-05-03	United States
ORF8_27_*	ORF8	27	SRR15151114	27972	C	T	0,99969	2021-05-03	United States
ORF8_52_I	ORF8	52	SRR15151114	28048	G	T	1	2021-05-03	United States
ORF8_73_C	ORF8	73	SRR15151114	28111	A	G	0,999675	2021-05-03	United States
N_3_H	N	3	SRR15151114	28280	G	C	0,999737	2021-05-03	United States
N_3_V	N	3	SRR15151114	28281	A	T	0,999473	2021-05-03	United States
N_3_E	N	3	SRR15151114	28282	T	A	0,999739	2021-05-03	United States
N_8_D	N	8	SRR15151114	28295	A	G	0,999515	2021-05-03	United States
N_203_K	N	203	SRR15151114	28881	G	A	1	2021-05-03	United States
N_204_R	N	204	SRR15151114	28883	G	C	1	2021-05-03	United States
N_235_F	N	235	SRR15151114	28977	C	T	1	2021-05-03	United States
ORF1ab_1541_S	ORF1ab	1541	SRR15151115	4886	C	T	1	2021-04-28	United States
ORF1ab_1809_T	ORF1ab	1809	SRR15151115	5690	G	A	0,997308	2021-04-28	United States
ORF1ab_2007_I	ORF1ab	2007	SRR15151115	6285	C	T	0,999901	2021-04-28	United States
ORF1ab_3674_NA	ORF1ab	3674	SRR15151115	11287	G	-TCTGGTTTT	0,637656	2021-04-28	United States
ORF1ab_314_S	ORF1ab	314	SRR15151115	14407	C	T	0,999415	2021-04-28	United States
ORF1ab_314_L	ORF1ab	314	SRR15151115	14408	C	T	0,999854	2021-04-28	United States
ORF1ab_1877_T	ORF1ab	1877	SRR15151115	19096	G	A	0,99934	2021-04-28	United States
S_52_R	S	52	SRR15151115	21717	A	G	0,998892	2021-04-28	United States
S_68_NA	S	68	SRR15151115	21764	A	-TACATG	0,98541	2021-04-28	United States
S_143_NA	S	143	SRR15151115	21990	T	-TTA	0,805188	2021-04-28	United States
S_484_K	S	484	SRR15151115	23012	G	A	1	2021-04-28	United States
S_614_G	S	614	SRR15151115	23403	A	G	0,999635	2021-04-28	United States
S_677_H	S	677	SRR15151115	23593	G	C	0,999657	2021-04-28	United States
S_888_L	S	888	SRR15151115	24224	T	C	0,99984	2021-04-28	United States
E_20_NA	E	20	SRR15151115	26304	T	-C	0,0608309	2021-04-28	United States
E_21_F	E	21	SRR15151115	26305	C	T	0,998131	2021-04-28	United States
M_82_T	M	82	SRR15151115	26767	T	C	0,999704	2021-04-28	United States
ORF6_1_NA	ORF6	1	SRR15151115	27204	G	-TTT	0,99647	2021-04-28	United States
N_2_NA	N	2	SRR15151115	28277	T	-CTG	0,842892	2021-04-28	United States
N_12_G	N	12	SRR15151115	28308	C	G	0,980893	2021-04-28	United States
N_205_I	N	205	SRR15151115	28887	C	T	1	2021-04-28	United States
ORF1ab_1001_I	ORF1ab	1001	SRR15151116	3267	C	T	0,999519	2021-04-29	United States
ORF1ab_1708_D	ORF1ab	1708	SRR15151116	5388	C	A	0,999838	2021-04-29	United States
ORF1ab_2230_T	ORF1ab	2230	SRR15151116	6954	T	C	1	2021-04-29	United States
ORF1ab_3027_F	ORF1ab	3027	SRR15151116	9344	C	T	1	2021-04-29	United States
ORF1ab_3078_F	ORF1ab	3078	SRR15151116	9497	G	T	0,95659	2021-04-29	United States
ORF1ab_3284_I	ORF1ab	3284	SRR15151116	10116	C	T	0,291681	2021-04-29	United States
ORF1ab_3371_S	ORF1ab	3371	SRR15151116	10376	C	T	0,999215	2021-04-29	United States
ORF1ab_3674_NA	ORF1ab	3674	SRR15151116	11287	G	-TCTGGTTTT	0,727636	2021-04-29	United States
ORF1ab_314_L	ORF1ab	314	SRR15151116	14408	C	T	0,999808	2021-04-29	United States
S_68_NA	S	68	SRR15151116	21764	A	-TACATG	0,898352	2021-04-29	United States
S_143_NA	S	143	SRR15151116	21990	T	-TTA	0,814151	2021-04-29	United States
S_501_Y	S	501	SRR15151116	23063	A	T	1	2021-04-29	United States
S_570_D	S	570	SRR15151116	23271	C	A	0,999622	2021-04-29	United States
S_614_G	S	614	SRR15151116	23403	A	G	1	2021-04-29	United States
S_681_H	S	681	SRR15151116	23604	C	A	0,999828	2021-04-29	United States
S_716_I	S	716	SRR15151116	23709	C	T	0,9995	2021-04-29	United States
S_982_A	S	982	SRR15151116	24506	T	G	0,998637	2021-04-29	United States
S_1118_H	S	1118	SRR15151116	24914	G	C	0,999542	2021-04-29	United States
ORF3a_23_S	ORF3a	23	SRR15151116	25459	G	T	0,999748	2021-04-29	United States
ORF3a_100_C	ORF3a	100	SRR15151116	25690	G	T	0,99961	2021-04-29	United States
ORF8_27_*	ORF8	27	SRR15151116	27972	C	T	0,999194	2021-04-29	United States
ORF8_52_I	ORF8	52	SRR15151116	28048	G	T	0,999673	2021-04-29	United States
ORF8_73_C	ORF8	73	SRR15151116	28111	A	G	0,999625	2021-04-29	United States
N_3_H	N	3	SRR15151116	28280	G	C	1	2021-04-29	United States
N_3_V	N	3	SRR15151116	28281	A	T	1	2021-04-29	United States
N_3_E	N	3	SRR15151116	28282	T	A	1	2021-04-29	United States
N_203_K	N	203	SRR15151116	28881	G	A	1	2021-04-29	United States
N_204_R	N	204	SRR15151116	28883	G	C	1	2021-04-29	United States
N_235_F	N	235	SRR15151116	28977	C	T	0,999274	2021-04-29	United States
N_417_I	N	417	SRR15151116	29523	C	T	0,99976	2021-04-29	United States
ORF1ab_901_N	ORF1ab	901	SRR15151117	2967	G	A	0,999601	2021-04-28	United States
ORF1ab_959_S	ORF1ab	959	SRR15151117	3140	C	T	0,999572	2021-04-28	United States
ORF1ab_1822_I	ORF1ab	1822	SRR15151117	5730	C	T	0,999051	2021-04-28	United States
ORF1ab_2345_V	ORF1ab	2345	SRR15151117	7299	C	T	1	2021-04-28	United States
ORF1ab_3255_I	ORF1ab	3255	SRR15151117	10029	C	T	1	2021-04-28	United States
ORF1ab_3618_V	ORF1ab	3618	SRR15151117	11117	A	G	0,999628	2021-04-28	United States
ORF1ab_4175_I	ORF1ab	4175	SRR15151117	12789	C	T	0,9974	2021-04-28	United States
ORF1ab_276_C	ORF1ab	276	SRR15151117	14293	C	T	0,999267	2021-04-28	United States
ORF1ab_314_L	ORF1ab	314	SRR15151117	14408	C	T	0,99952	2021-04-28	United States
ORF1ab_941_V	ORF1ab	941	SRR15151117	16289	C	T	0,999128	2021-04-28	United States
S_30_H	S	30	SRR15151117	21650	A	C	0,0945946	2021-04-28	United States
S_478_K	S	478	SRR15151117	22995	C	A	1	2021-04-28	United States
S_614_G	S	614	SRR15151117	23403	A	G	0,999678	2021-04-28	United States
S_681_H	S	681	SRR15151117	23604	C	A	0,999867	2021-04-28	United States
S_732_A	S	732	SRR15151117	23756	A	G	0,999734	2021-04-28	United States
ORF3a_69_L	ORF3a	69	SRR15151117	25598	G	T	0,999211	2021-04-28	United States
N_203_K	N	203	SRR15151117	28881	G	A	1	2021-04-28	United States
N_204_R	N	204	SRR15151117	28883	G	C	1	2021-04-28	United States
ORF1ab_381_V	ORF1ab	381	SRR15151120	1407	A	T	1	2021-04-30	United States
ORF1ab_1001_I	ORF1ab	1001	SRR15151120	3267	C	T	1	2021-04-30	United States
ORF1ab_1708_D	ORF1ab	1708	SRR15151120	5388	C	A	0,998889	2021-04-30	United States
ORF1ab_2230_T	ORF1ab	2230	SRR15151120	6954	T	C	1	2021-04-30	United States
ORF1ab_3116_F	ORF1ab	3116	SRR15151120	9611	C	T	0,999491	2021-04-30	United States
ORF1ab_3145_T	ORF1ab	3145	SRR15151120	9699	T	C	0,999727	2021-04-30	United States
ORF1ab_3674_NA	ORF1ab	3674	SRR15151120	11287	G	-TCTGGTTTT	0,646356	2021-04-30	United States
ORF1ab_314_L	ORF1ab	314	SRR15151120	14408	C	T	1	2021-04-30	United States
ORF1ab_2349_V	ORF1ab	2349	SRR15151120	20512	T	G	0,999314	2021-04-30	United States
S_30_H	S	30	SRR15151120	21650	A	C	0,105634	2021-04-30	United States
S_68_NA	S	68	SRR15151120	21764	A	-TACATG	0,89818	2021-04-30	United States
S_143_NA	S	143	SRR15151120	21990	T	-TTA	0,808119	2021-04-30	United States
S_501_Y	S	501	SRR15151120	23063	A	T	1	2021-04-30	United States
S_570_D	S	570	SRR15151120	23271	C	A	0,999421	2021-04-30	United States
S_614_G	S	614	SRR15151120	23403	A	G	0,99963	2021-04-30	United States
S_681_H	S	681	SRR15151120	23604	C	A	0,999743	2021-04-30	United States
S_716_I	S	716	SRR15151120	23709	C	T	0,999236	2021-04-30	United States
S_884_F	S	884	SRR15151120	24213	C	T	0,999424	2021-04-30	United States
S_982_A	S	982	SRR15151120	24506	T	G	0,999589	2021-04-30	United States
S_1118_H	S	1118	SRR15151120	24914	G	C	1	2021-04-30	United States
ORF3a_131_C	ORF3a	131	SRR15151120	25785	G	T	1	2021-04-30	United States
ORF8_27_*	ORF8	27	SRR15151120	27972	C	T	1	2021-04-30	United States
ORF8_52_I	ORF8	52	SRR15151120	28048	G	T	1	2021-04-30	United States
ORF8_68_*	ORF8	68	SRR15151120	28095	A	T	0,997571	2021-04-30	United States
ORF8_73_C	ORF8	73	SRR15151120	28111	A	G	0,999825	2021-04-30	United States
N_3_H	N	3	SRR15151120	28280	G	C	1	2021-04-30	United States
N_3_V	N	3	SRR15151120	28281	A	T	1	2021-04-30	United States
N_3_E	N	3	SRR15151120	28282	T	A	0,999432	2021-04-30	United States
N_203_K	N	203	SRR15151120	28881	G	A	1	2021-04-30	United States
N_204_R	N	204	SRR15151120	28883	G	C	1	2021-04-30	United States
N_235_F	N	235	SRR15151120	28977	C	T	1	2021-04-30	United States
N_416_L	N	416	SRR15151120	29520	C	T	0,999464	2021-04-30	United States
ORF1ab_599_V	ORF1ab	599	SRR15151122	2061	C	T	1	2021-04-28	United States
ORF1ab_1001_I	ORF1ab	1001	SRR15151122	3267	C	T	1	2021-04-28	United States
ORF1ab_1708_D	ORF1ab	1708	SRR15151122	5388	C	A	0,999829	2021-04-28	United States
ORF1ab_2230_T	ORF1ab	2230	SRR15151122	6954	T	C	1	2021-04-28	United States
ORF1ab_3674_NA	ORF1ab	3674	SRR15151122	11287	G	-TCTGGTTTT	0,670002	2021-04-28	United States
ORF1ab_3966_R	ORF1ab	3966	SRR15151122	12162	A	G	0,99818	2021-04-28	United States
ORF1ab_314_L	ORF1ab	314	SRR15151122	14408	C	T	0,999818	2021-04-28	United States
ORF1ab_1383_R	ORF1ab	1383	SRR15151122	17615	A	G	0,999265	2021-04-28	United States
ORF1ab_1727_S	ORF1ab	1727	SRR15151122	18646	C	T	0,99349	2021-04-28	United States
ORF1ab_2127_S	ORF1ab	2127	SRR15151122	19846	G	A	1	2021-04-28	United States
ORF1ab_2270_Y	ORF1ab	2270	SRR15151122	20275	G	T	0,993691	2021-04-28	United States
S_30_H	S	30	SRR15151122	21650	A	C	0,053125	2021-04-28	United States
S_68_NA	S	68	SRR15151122	21764	A	-TACATG	0,902933	2021-04-28	United States
S_143_NA	S	143	SRR15151122	21990	T	-TTA	0,806804	2021-04-28	United States
S_501_Y	S	501	SRR15151122	23063	A	T	1	2021-04-28	United States
S_570_D	S	570	SRR15151122	23271	C	A	0,99929	2021-04-28	United States
S_614_G	S	614	SRR15151122	23403	A	G	0,999854	2021-04-28	United States
S_681_H	S	681	SRR15151122	23604	C	A	0,999627	2021-04-28	United States
S_716_I	S	716	SRR15151122	23709	C	T	0,99928	2021-04-28	United States
S_982_A	S	982	SRR15151122	24506	T	G	1	2021-04-28	United States
S_1118_H	S	1118	SRR15151122	24914	G	C	0,999676	2021-04-28	United States
ORF8_27_*	ORF8	27	SRR15151122	27972	C	T	0,999698	2021-04-28	United States
ORF8_52_I	ORF8	52	SRR15151122	28048	G	T	1	2021-04-28	United States
ORF8_73_C	ORF8	73	SRR15151122	28111	A	G	0,992879	2021-04-28	United States
N_3_H	N	3	SRR15151122	28280	G	C	0,977817	2021-04-28	United States
N_3_V	N	3	SRR15151122	28281	A	T	0,976851	2021-04-28	United States
N_3_E	N	3	SRR15151122	28282	T	A	0,977412	2021-04-28	United States
N_203_K	N	203	SRR15151122	28881	G	A	1	2021-04-28	United States
N_204_R	N	204	SRR15151122	28883	G	C	1	2021-04-28	United States
N_235_F	N	235	SRR15151122	28977	C	T	1	2021-04-28	United States
ORF1ab_599_V	ORF1ab	599	SRR15151124	2061	C	T	1	2021-04-28	United States
ORF1ab_1001_I	ORF1ab	1001	SRR15151124	3267	C	T	0,999441	2021-04-28	United States
ORF1ab_1708_D	ORF1ab	1708	SRR15151124	5388	C	A	1	2021-04-28	United States
ORF1ab_2230_T	ORF1ab	2230	SRR15151124	6954	T	C	1	2021-04-28	United States
ORF1ab_3674_NA	ORF1ab	3674	SRR15151124	11287	G	-TCTGGTTTT	0,665296	2021-04-28	United States
ORF1ab_3966_R	ORF1ab	3966	SRR15151124	12162	A	G	1	2021-04-28	United States
ORF1ab_314_L	ORF1ab	314	SRR15151124	14408	C	T	0,999842	2021-04-28	United States
ORF1ab_1383_R	ORF1ab	1383	SRR15151124	17615	A	G	0,999281	2021-04-28	United States
ORF1ab_2270_Y	ORF1ab	2270	SRR15151124	20275	G	T	1	2021-04-28	United States
S_68_NA	S	68	SRR15151124	21764	A	-TACATG	0,893747	2021-04-28	United States
S_143_NA	S	143	SRR15151124	21990	T	-TTA	0,802681	2021-04-28	United States
S_501_Y	S	501	SRR15151124	23063	A	T	1	2021-04-28	United States
S_570_D	S	570	SRR15151124	23271	C	A	0,999727	2021-04-28	United States
S_614_G	S	614	SRR15151124	23403	A	G	1	2021-04-28	United States
S_681_H	S	681	SRR15151124	23604	C	A	0,999792	2021-04-28	United States
S_716_I	S	716	SRR15151124	23709	C	T	0,999603	2021-04-28	United States
S_982_A	S	982	SRR15151124	24506	T	G	0,991826	2021-04-28	United States
S_1118_H	S	1118	SRR15151124	24914	G	C	1	2021-04-28	United States
ORF3a_38_L	ORF3a	38	SRR15151124	25505	A	T	0,999395	2021-04-28	United States
ORF8_27_*	ORF8	27	SRR15151124	27972	C	T	0,999445	2021-04-28	United States
ORF8_52_I	ORF8	52	SRR15151124	28048	G	T	0,999291	2021-04-28	United States
ORF8_73_C	ORF8	73	SRR15151124	28111	A	G	0,999044	2021-04-28	United States
N_3_H	N	3	SRR15151124	28280	G	C	0,999765	2021-04-28	United States
N_3_V	N	3	SRR15151124	28281	A	T	0,995247	2021-04-28	United States
N_3_E	N	3	SRR15151124	28282	T	A	0,999764	2021-04-28	United States
N_203_K	N	203	SRR15151124	28881	G	A	1	2021-04-28	United States
N_204_R	N	204	SRR15151124	28883	G	C	1	2021-04-28	United States
N_235_F	N	235	SRR15151124	28977	C	T	1	2021-04-28	United States
ORF1ab_104_I	ORF1ab	104	SRR15151125	575	C	A	0,999305	2021-04-27	United States
ORF1ab_1001_I	ORF1ab	1001	SRR15151125	3267	C	T	0,999283	2021-04-27	United States
ORF1ab_1708_D	ORF1ab	1708	SRR15151125	5388	C	A	1	2021-04-27	United States
ORF1ab_2230_T	ORF1ab	2230	SRR15151125	6954	T	C	1	2021-04-27	United States
ORF1ab_3674_NA	ORF1ab	3674	SRR15151125	11287	G	-TCTGGTTTT	0,663874	2021-04-27	United States
ORF1ab_314_L	ORF1ab	314	SRR15151125	14408	C	T	0,999654	2021-04-27	United States
ORF1ab_1001_S	ORF1ab	1001	SRR15151125	16468	C	T	1	2021-04-27	United States
ORF1ab_1383_R	ORF1ab	1383	SRR15151125	17615	A	G	0,999644	2021-04-27	United States
S_68_NA	S	68	SRR15151125	21764	A	-TACATG	0,894014	2021-04-27	United States
S_143_NA	S	143	SRR15151125	21990	T	-TTA	0,858333	2021-04-27	United States
S_150_T	S	150	SRR15151125	22011	A	C	0,999795	2021-04-27	United States
S_501_Y	S	501	SRR15151125	23063	A	T	1	2021-04-27	United States
S_570_D	S	570	SRR15151125	23271	C	A	0,999578	2021-04-27	United States
S_614_G	S	614	SRR15151125	23403	A	G	0,999708	2021-04-27	United States
S_681_H	S	681	SRR15151125	23604	C	A	1	2021-04-27	United States
S_716_I	S	716	SRR15151125	23709	C	T	0,999497	2021-04-27	United States
S_982_A	S	982	SRR15151125	24506	T	G	1	2021-04-27	United States
S_1118_H	S	1118	SRR15151125	24914	G	C	0,999671	2021-04-27	United States
ORF7a_23_F	ORF7a	23	SRR15151125	27461	G	T	0,999236	2021-04-27	United States
ORF8_27_*	ORF8	27	SRR15151125	27972	C	T	0,999731	2021-04-27	United States
ORF8_52_I	ORF8	52	SRR15151125	28048	G	T	0,999656	2021-04-27	United States
ORF8_73_C	ORF8	73	SRR15151125	28111	A	G	0,999839	2021-04-27	United States
N_3_H	N	3	SRR15151125	28280	G	C	1	2021-04-27	United States
N_3_V	N	3	SRR15151125	28281	A	T	0,999118	2021-04-27	United States
N_3_E	N	3	SRR15151125	28282	T	A	0,998249	2021-04-27	United States
N_203_K	N	203	SRR15151125	28881	G	A	1	2021-04-27	United States
N_204_R	N	204	SRR15151125	28883	G	C	1	2021-04-27	United States
N_235_F	N	235	SRR15151125	28977	C	T	1	2021-04-27	United States
ORF1ab_599_V	ORF1ab	599	SRR15151126	2061	C	T	1	2021-04-27	United States
ORF1ab_1001_I	ORF1ab	1001	SRR15151126	3267	C	T	0,999744	2021-04-27	United States
ORF1ab_1708_D	ORF1ab	1708	SRR15151126	5388	C	A	0,999361	2021-04-27	United States
ORF1ab_2230_T	ORF1ab	2230	SRR15151126	6954	T	C	1	2021-04-27	United States
ORF1ab_3674_NA	ORF1ab	3674	SRR15151126	11287	G	-TCTGGTTTT	0,671529	2021-04-27	United States
ORF1ab_3966_R	ORF1ab	3966	SRR15151126	12162	A	G	0,99956	2021-04-27	United States
ORF1ab_314_L	ORF1ab	314	SRR15151126	14408	C	T	0,999819	2021-04-27	United States
ORF1ab_1383_R	ORF1ab	1383	SRR15151126	17615	A	G	1	2021-04-27	United States
ORF1ab_2270_Y	ORF1ab	2270	SRR15151126	20275	G	T	1	2021-04-27	United States
S_68_NA	S	68	SRR15151126	21764	A	-TACATG	0,890784	2021-04-27	United States
S_143_NA	S	143	SRR15151126	21990	T	-TTA	0,806217	2021-04-27	United States
S_501_Y	S	501	SRR15151126	23063	A	T	0,998362	2021-04-27	United States
S_570_D	S	570	SRR15151126	23271	C	A	0,999088	2021-04-27	United States
S_614_G	S	614	SRR15151126	23403	A	G	0,999864	2021-04-27	United States
S_681_H	S	681	SRR15151126	23604	C	A	0,999834	2021-04-27	United States
S_716_I	S	716	SRR15151126	23709	C	T	0,999688	2021-04-27	United States
S_982_A	S	982	SRR15151126	24506	T	G	1	2021-04-27	United States
S_1118_H	S	1118	SRR15151126	24914	G	C	0,992608	2021-04-27	United States
ORF7b_34_M	ORF7b	34	SRR15151126	27855	C	A	1	2021-04-27	United States
ORF8_27_*	ORF8	27	SRR15151126	27972	C	T	1	2021-04-27	United States
ORF8_52_I	ORF8	52	SRR15151126	28048	G	T	1	2021-04-27	United States
ORF8_73_C	ORF8	73	SRR15151126	28111	A	G	0,999849	2021-04-27	United States
N_3_H	N	3	SRR15151126	28280	G	C	0,999798	2021-04-27	United States
N_3_V	N	3	SRR15151126	28281	A	T	0,999795	2021-04-27	United States
N_3_E	N	3	SRR15151126	28282	T	A	1	2021-04-27	United States
N_203_K	N	203	SRR15151126	28881	G	A	1	2021-04-27	United States
N_204_R	N	204	SRR15151126	28883	G	C	1	2021-04-27	United States
N_235_F	N	235	SRR15151126	28977	C	T	1	2021-04-27	United States
ORF1ab_45_Y	ORF1ab	45	SRR15151127	398	C	T	0,996797	2021-04-28	United States
ORF1ab_1001_I	ORF1ab	1001	SRR15151127	3267	C	T	0,999041	2021-04-28	United States
ORF1ab_1025_L	ORF1ab	1025	SRR15151127	3338	G	T	0,580937	2021-04-28	United States
ORF1ab_1708_D	ORF1ab	1708	SRR15151127	5388	C	A	0,99934	2021-04-28	United States
ORF1ab_2061_F	ORF1ab	2061	SRR15151127	6446	G	T	0,999759	2021-04-28	United States
ORF1ab_2230_T	ORF1ab	2230	SRR15151127	6954	T	C	0,999002	2021-04-28	United States
ORF1ab_3674_NA	ORF1ab	3674	SRR15151127	11287	G	-TCTGGTTTT	0,702877	2021-04-28	United States
ORF1ab_218_L	ORF1ab	218	SRR15151127	14120	C	T	0,999107	2021-04-28	United States
ORF1ab_314_L	ORF1ab	314	SRR15151127	14408	C	T	0,999576	2021-04-28	United States
ORF1ab_1975_S	ORF1ab	1975	SRR15151127	19390	C	T	1	2021-04-28	United States
S_68_NA	S	68	SRR15151127	21764	A	-TACATG	0,89965	2021-04-28	United States
S_80_Y	S	80	SRR15151127	21800	G	T	0,999056	2021-04-28	United States
S_143_NA	S	143	SRR15151127	21990	T	-TTA	0,803069	2021-04-28	United States
S_501_Y	S	501	SRR15151127	23063	A	T	1	2021-04-28	United States
S_570_D	S	570	SRR15151127	23271	C	A	0,999733	2021-04-28	United States
S_614_G	S	614	SRR15151127	23403	A	G	0,999864	2021-04-28	United States
S_681_H	S	681	SRR15151127	23604	C	A	0,999298	2021-04-28	United States
S_716_I	S	716	SRR15151127	23709	C	T	0,999865	2021-04-28	United States
S_982_A	S	982	SRR15151127	24506	T	G	0,999212	2021-04-28	United States
S_1118_H	S	1118	SRR15151127	24914	G	C	0,999561	2021-04-28	United States
ORF6_61_H	ORF6	61	SRR15151127	27382	G	C	0,99986	2021-04-28	United States
ORF6_61_V	ORF6	61	SRR15151127	27383	A	T	0,999439	2021-04-28	United States
ORF8_27_*	ORF8	27	SRR15151127	27972	C	T	0,999511	2021-04-28	United States
ORF8_52_I	ORF8	52	SRR15151127	28048	G	T	0,999691	2021-04-28	United States
ORF8_64_D	ORF8	64	SRR15151127	28085	G	T	0,998255	2021-04-28	United States
ORF8_68_*	ORF8	68	SRR15151127	28095	A	T	0,993806	2021-04-28	United States
ORF8_73_C	ORF8	73	SRR15151127	28111	A	G	0,999568	2021-04-28	United States
N_3_H	N	3	SRR15151127	28280	G	C	1	2021-04-28	United States
N_3_V	N	3	SRR15151127	28281	A	T	0,999692	2021-04-28	United States
N_3_E	N	3	SRR15151127	28282	T	A	0,999384	2021-04-28	United States
N_203_K	N	203	SRR15151127	28881	G	A	1	2021-04-28	United States
N_204_R	N	204	SRR15151127	28883	G	C	0,998408	2021-04-28	United States
N_235_F	N	235	SRR15151127	28977	C	T	1	2021-04-28	United States
ORF1ab_1001_I	ORF1ab	1001	SRR15151130	3267	C	T	1	2021-05-01	United States
ORF1ab_1708_D	ORF1ab	1708	SRR15151130	5388	C	A	0,99945	2021-05-01	United States
ORF1ab_2230_T	ORF1ab	2230	SRR15151130	6954	T	C	1	2021-05-01	United States
ORF1ab_3674_NA	ORF1ab	3674	SRR15151130	11287	G	-TCTGGTTTT	0,659746	2021-05-01	United States
ORF1ab_314_L	ORF1ab	314	SRR15151130	14408	C	T	0,999556	2021-05-01	United States
ORF1ab_573_I	ORF1ab	573	SRR15151130	15185	C	T	0,99773	2021-05-01	United States
S_68_NA	S	68	SRR15151130	21764	A	-TACATG	0,894706	2021-05-01	United States
S_143_NA	S	143	SRR15151130	21990	T	-TTA	0,812589	2021-05-01	United States
S_501_Y	S	501	SRR15151130	23063	A	T	1	2021-05-01	United States
S_570_D	S	570	SRR15151130	23271	C	A	0,999253	2021-05-01	United States
S_614_G	S	614	SRR15151130	23403	A	G	0,999353	2021-05-01	United States
S_681_H	S	681	SRR15151130	23604	C	A	0,999833	2021-05-01	United States
S_716_I	S	716	SRR15151130	23709	C	T	0,999667	2021-05-01	United States
S_982_A	S	982	SRR15151130	24506	T	G	0,999342	2021-05-01	United States
S_1118_H	S	1118	SRR15151130	24914	G	C	0,999607	2021-05-01	United States
ORF3a_100_C	ORF3a	100	SRR15151130	25690	G	T	1	2021-05-01	United States
ORF6_37_V	ORF6	37	SRR15151130	27310	A	G	0,999558	2021-05-01	United States
ORF8_27_*	ORF8	27	SRR15151130	27972	C	T	0,998935	2021-05-01	United States
ORF8_52_I	ORF8	52	SRR15151130	28048	G	T	0,999633	2021-05-01	United States
ORF8_73_C	ORF8	73	SRR15151130	28111	A	G	0,999587	2021-05-01	United States
N_3_H	N	3	SRR15151130	28280	G	C	0,996722	2021-05-01	United States
N_3_V	N	3	SRR15151130	28281	A	T	0,999175	2021-05-01	United States
N_3_E	N	3	SRR15151130	28282	T	A	0,99959	2021-05-01	United States
N_203_K	N	203	SRR15151130	28881	G	A	1	2021-05-01	United States
N_204_R	N	204	SRR15151130	28883	G	C	1	2021-05-01	United States
N_218_S	N	218	SRR15151130	28925	G	T	1	2021-05-01	United States
N_235_F	N	235	SRR15151130	28977	C	T	1	2021-05-01	United States
ORF1ab_265_I	ORF1ab	265	SRR15151131	1059	C	T	0,999149	2021-05-01	United States
ORF1ab_607_H	ORF1ab	607	SRR15151131	2086	G	T	0,996183	2021-05-01	United States
ORF1ab_1581_M	ORF1ab	1581	SRR15151131	5007	C	T	0,996875	2021-05-01	United States
ORF1ab_4205_V	ORF1ab	4205	SRR15151131	12878	A	G	0,999545	2021-05-01	United States
ORF1ab_4304_I	ORF1ab	4304	SRR15151131	13176	C	T	0,999425	2021-05-01	United States
ORF1ab_314_L	ORF1ab	314	SRR15151131	14408	C	T	0,999162	2021-05-01	United States
ORF1ab_976_L	ORF1ab	976	SRR15151131	16394	C	T	0,998819	2021-05-01	United States
ORF1ab_1183_Y	ORF1ab	1183	SRR15151131	17014	G	T	0,996662	2021-05-01	United States
S_13_I	S	13	SRR15151131	21600	G	T	0,992366	2021-05-01	United States
S_152_C	S	152	SRR15151131	22018	G	T	0,997056	2021-05-01	United States
S_452_R	S	452	SRR15151131	22917	T	G	0,998343	2021-05-01	United States
S_614_G	S	614	SRR15151131	23403	A	G	1	2021-05-01	United States
ORF3a_57_H	ORF3a	57	SRR15151131	25563	G	T	0,999753	2021-05-01	United States
N_205_I	N	205	SRR15151131	28887	C	T	0,998058	2021-05-01	United States
ORF1ab_1001_I	ORF1ab	1001	SRR15151132	3267	C	T	0,9967	2021-04-28	United States
ORF1ab_1708_D	ORF1ab	1708	SRR15151132	5388	C	A	1	2021-04-28	United States
ORF1ab_3674_NA	ORF1ab	3674	SRR15151132	11287	G	-TCTGGTTTT	0,649433	2021-04-28	United States
ORF1ab_218_L	ORF1ab	218	SRR15151132	14120	C	T	0,999102	2021-04-28	United States
ORF1ab_314_L	ORF1ab	314	SRR15151132	14408	C	T	1	2021-04-28	United States
S_68_NA	S	68	SRR15151132	21764	A	-TACATG	0,893985	2021-04-28	United States
S_143_NA	S	143	SRR15151132	21990	T	-TTA	0,797089	2021-04-28	United States
S_501_Y	S	501	SRR15151132	23063	A	T	0,998325	2021-04-28	United States
S_570_D	S	570	SRR15151132	23271	C	A	0,976088	2021-04-28	United States
S_614_G	S	614	SRR15151132	23403	A	G	0,999803	2021-04-28	United States
S_681_H	S	681	SRR15151132	23604	C	A	0,999847	2021-04-28	United States
S_716_I	S	716	SRR15151132	23709	C	T	0,999711	2021-04-28	United States
S_982_A	S	982	SRR15151132	24506	T	G	1	2021-04-28	United States
S_1025_G	S	1025	SRR15151132	24636	C	G	1	2021-04-28	United States
S_1118_H	S	1118	SRR15151132	24914	G	C	0,999231	2021-04-28	United States
ORF8_27_*	ORF8	27	SRR15151132	27972	C	T	0,99934	2021-04-28	United States
ORF8_52_I	ORF8	52	SRR15151132	28048	G	T	0,99958	2021-04-28	United States
ORF8_61_F	ORF8	61	SRR15151132	28075	G	T	0,977787	2021-04-28	United States
ORF8_68_*	ORF8	68	SRR15151132	28095	A	T	0,97581	2021-04-28	United States
ORF8_73_C	ORF8	73	SRR15151132	28111	A	G	0,998945	2021-04-28	United States
N_3_H	N	3	SRR15151132	28280	G	C	1	2021-04-28	United States
N_3_V	N	3	SRR15151132	28281	A	T	1	2021-04-28	United States
N_3_E	N	3	SRR15151132	28282	T	A	1	2021-04-28	United States
N_203_K	N	203	SRR15151132	28881	G	A	1	2021-04-28	United States
N_204_R	N	204	SRR15151132	28883	G	C	1	2021-04-28	United States
ORF1ab_599_V	ORF1ab	599	SRR15151133	2061	C	T	1	2021-04-27	United States
ORF1ab_1001_I	ORF1ab	1001	SRR15151133	3267	C	T	0,999708	2021-04-27	United States
ORF1ab_1708_D	ORF1ab	1708	SRR15151133	5388	C	A	0,999689	2021-04-27	United States
ORF1ab_2132_G	ORF1ab	2132	SRR15151133	6659	A	G	0,999261	2021-04-27	United States
ORF1ab_2230_T	ORF1ab	2230	SRR15151133	6954	T	C	1	2021-04-27	United States
ORF1ab_2889_L	ORF1ab	2889	SRR15151133	8930	T	C	0,0541126	2021-04-27	United States
ORF1ab_3674_NA	ORF1ab	3674	SRR15151133	11287	G	-TCTGGTTTT	0,673854	2021-04-27	United States
ORF1ab_3966_R	ORF1ab	3966	SRR15151133	12162	A	G	0,999279	2021-04-27	United States
ORF1ab_314_L	ORF1ab	314	SRR15151133	14408	C	T	0,999372	2021-04-27	United States
ORF1ab_1383_R	ORF1ab	1383	SRR15151133	17615	A	G	0,999763	2021-04-27	United States
ORF1ab_2074_S	ORF1ab	2074	SRR15151133	19687	C	T	0,0566038	2021-04-27	United States
ORF1ab_2270_Y	ORF1ab	2270	SRR15151133	20275	G	T	1	2021-04-27	United States
ORF1ab_2330_S	ORF1ab	2330	SRR15151133	20456	T	C	1	2021-04-27	United States
S_30_H	S	30	SRR15151133	21650	A	C	0,0629139	2021-04-27	United States
S_68_NA	S	68	SRR15151133	21764	A	-TACATG	0,897095	2021-04-27	United States
S_143_NA	S	143	SRR15151133	21990	T	-TTA	0,79429	2021-04-27	United States
S_501_Y	S	501	SRR15151133	23063	A	T	1	2021-04-27	United States
S_570_D	S	570	SRR15151133	23271	C	A	0,999612	2021-04-27	United States
S_614_G	S	614	SRR15151133	23403	A	G	0,999733	2021-04-27	United States
S_678_I	S	678	SRR15151133	23595	C	T	0,0798662	2021-04-27	United States
S_681_H	S	681	SRR15151133	23604	C	A	0,999082	2021-04-27	United States
S_716_I	S	716	SRR15151133	23709	C	T	0,999781	2021-04-27	United States
S_982_A	S	982	SRR15151133	24506	T	G	1	2021-04-27	United States
S_1118_H	S	1118	SRR15151133	24914	G	C	0,99949	2021-04-27	United States
ORF7b_34_M	ORF7b	34	SRR15151133	27855	C	A	1	2021-04-27	United States
ORF8_27_*	ORF8	27	SRR15151133	27972	C	T	1	2021-04-27	United States
ORF8_52_I	ORF8	52	SRR15151133	28048	G	T	0,999612	2021-04-27	United States
ORF8_73_C	ORF8	73	SRR15151133	28111	A	G	0,999662	2021-04-27	United States
N_3_H	N	3	SRR15151133	28280	G	C	0,999459	2021-04-27	United States
N_3_V	N	3	SRR15151133	28281	A	T	0,999635	2021-04-27	United States
N_3_E	N	3	SRR15151133	28282	T	A	0,999819	2021-04-27	United States
N_203_K	N	203	SRR15151133	28881	G	A	0,997881	2021-04-27	United States
N_204_R	N	204	SRR15151133	28883	G	C	1	2021-04-27	United States
N_235_F	N	235	SRR15151133	28977	C	T	0,99688	2021-04-27	United States
ORF1ab_599_V	ORF1ab	599	SRR15151134	2061	C	T	0,998548	2021-05-01	United States
ORF1ab_1001_I	ORF1ab	1001	SRR15151134	3267	C	T	0,999589	2021-05-01	United States
ORF1ab_1708_D	ORF1ab	1708	SRR15151134	5388	C	A	0,999852	2021-05-01	United States
ORF1ab_2230_T	ORF1ab	2230	SRR15151134	6954	T	C	0,999705	2021-05-01	United States
ORF1ab_3674_NA	ORF1ab	3674	SRR15151134	11287	G	-TCTGGTTTT	0,720105	2021-05-01	United States
ORF1ab_3966_R	ORF1ab	3966	SRR15151134	12162	A	G	0,999654	2021-05-01	United States
ORF1ab_314_L	ORF1ab	314	SRR15151134	14408	C	T	0,999792	2021-05-01	United States
ORF1ab_1383_R	ORF1ab	1383	SRR15151134	17615	A	G	0,999395	2021-05-01	United States
ORF1ab_2270_Y	ORF1ab	2270	SRR15151134	20275	G	T	1	2021-05-01	United States
S_68_NA	S	68	SRR15151134	21764	A	-TACATG	0,906344	2021-05-01	United States
S_144_NA	S	144	SRR15151134	21992	T	-ATTACC	0,923431	2021-05-01	United States
S_501_Y	S	501	SRR15151134	23063	A	T	1	2021-05-01	United States
S_570_D	S	570	SRR15151134	23271	C	A	0,999464	2021-05-01	United States
S_614_G	S	614	SRR15151134	23403	A	G	0,999122	2021-05-01	United States
S_681_H	S	681	SRR15151134	23604	C	A	0,999835	2021-05-01	United States
S_716_I	S	716	SRR15151134	23709	C	T	1	2021-05-01	United States
S_982_A	S	982	SRR15151134	24506	T	G	0,99971	2021-05-01	United States
S_1118_H	S	1118	SRR15151134	24914	G	C	0,999792	2021-05-01	United States
ORF8_27_*	ORF8	27	SRR15151134	27972	C	T	0,999527	2021-05-01	United States
ORF8_52_I	ORF8	52	SRR15151134	28048	G	T	0,999725	2021-05-01	United States
ORF8_67_F	ORF8	67	SRR15151134	28093	C	T	0,155889	2021-05-01	United States
ORF8_73_C	ORF8	73	SRR15151134	28111	A	G	0,999824	2021-05-01	United States
N_3_H	N	3	SRR15151134	28280	G	C	0,999169	2021-05-01	United States
N_3_V	N	3	SRR15151134	28281	A	T	0,999164	2021-05-01	United States
N_3_E	N	3	SRR15151134	28282	T	A	0,999446	2021-05-01	United States
N_203_K	N	203	SRR15151134	28881	G	A	0,999534	2021-05-01	United States
N_204_R	N	204	SRR15151134	28883	G	C	0,999083	2021-05-01	United States
N_235_F	N	235	SRR15151134	28977	C	T	0,999307	2021-05-01	United States
ORF1ab_211_T	ORF1ab	211	SRR15151136	896	G	A	0,999193	2021-04-29	United States
ORF1ab_560_C	ORF1ab	560	SRR15151136	1943	C	T	0,998473	2021-04-29	United States
ORF1ab_1001_I	ORF1ab	1001	SRR15151136	3267	C	T	0,999825	2021-04-29	United States
ORF1ab_1708_D	ORF1ab	1708	SRR15151136	5388	C	A	0,999533	2021-04-29	United States
ORF1ab_2230_T	ORF1ab	2230	SRR15151136	6954	T	C	1	2021-04-29	United States
ORF1ab_3674_NA	ORF1ab	3674	SRR15151136	11287	G	-TCTGGTTTT	0,708844	2021-04-29	United States
ORF1ab_314_L	ORF1ab	314	SRR15151136	14408	C	T	0,99972	2021-04-29	United States
ORF1ab_1001_S	ORF1ab	1001	SRR15151136	16468	C	T	0,998898	2021-04-29	United States
ORF1ab_1383_R	ORF1ab	1383	SRR15151136	17615	A	G	0,999859	2021-04-29	United States
ORF1ab_1581_I	ORF1ab	1581	SRR15151136	18210	G	T	0,130585	2021-04-29	United States
ORF1ab_1808_D	ORF1ab	1808	SRR15151136	18891	G	T	0,999457	2021-04-29	United States
S_68_NA	S	68	SRR15151136	21764	A	-TACATG	0,896038	2021-04-29	United States
S_95_I	S	95	SRR15151136	21846	C	T	0,999692	2021-04-29	United States
S_143_NA	S	143	SRR15151136	21990	T	-TTA	0,810991	2021-04-29	United States
S_385_N	S	385	SRR15151136	22716	C	A	0,999793	2021-04-29	United States
S_501_Y	S	501	SRR15151136	23063	A	T	0,999642	2021-04-29	United States
S_570_D	S	570	SRR15151136	23271	C	A	0,999105	2021-04-29	United States
S_614_G	S	614	SRR15151136	23403	A	G	0,999872	2021-04-29	United States
S_681_H	S	681	SRR15151136	23604	C	A	0,999873	2021-04-29	United States
S_716_I	S	716	SRR15151136	23709	C	T	0,999366	2021-04-29	United States
S_982_A	S	982	SRR15151136	24506	T	G	0,99905	2021-04-29	United States
S_1118_H	S	1118	SRR15151136	24914	G	C	0,999852	2021-04-29	United States
ORF8_27_*	ORF8	27	SRR15151136	27972	C	T	0,999209	2021-04-29	United States
ORF8_52_I	ORF8	52	SRR15151136	28048	G	T	0,999756	2021-04-29	United States
ORF8_73_C	ORF8	73	SRR15151136	28111	A	G	0,999854	2021-04-29	United States
N_3_H	N	3	SRR15151136	28280	G	C	0,999794	2021-04-29	United States
N_3_V	N	3	SRR15151136	28281	A	T	0,999793	2021-04-29	United States
N_3_E	N	3	SRR15151136	28282	T	A	0,999794	2021-04-29	United States
N_203_K	N	203	SRR15151136	28881	G	A	0,999448	2021-04-29	United States
N_204_R	N	204	SRR15151136	28883	G	C	0,999459	2021-04-29	United States
N_235_F	N	235	SRR15151136	28977	C	T	0,998729	2021-04-29	United States
ORF1ab_693_V	ORF1ab	693	SRR15151140	2342	A	G	0,424866	2021-05-01	United States
ORF1ab_1001_I	ORF1ab	1001	SRR15151140	3267	C	T	1	2021-05-01	United States
ORF1ab_1708_D	ORF1ab	1708	SRR15151140	5388	C	A	0,999637	2021-05-01	United States
ORF1ab_2230_T	ORF1ab	2230	SRR15151140	6954	T	C	1	2021-05-01	United States
ORF1ab_3603_NA	ORF1ab	3603	SRR15151140	11074	C	-T	0,0587644	2021-05-01	United States
ORF1ab_3674_NA	ORF1ab	3674	SRR15151140	11287	G	-TCTGGTTTT	0,639452	2021-05-01	United States
ORF1ab_3767_S	ORF1ab	3767	SRR15151140	11564	C	T	0,998437	2021-05-01	United States
ORF1ab_314_L	ORF1ab	314	SRR15151140	14408	C	T	0,999655	2021-05-01	United States
ORF1ab_1727_L	ORF1ab	1727	SRR15151140	18647	C	T	0,999277	2021-05-01	United States
S_68_NA	S	68	SRR15151140	21764	A	-TACATG	0,890448	2021-05-01	United States
S_143_NA	S	143	SRR15151140	21990	T	-TTA	0,817308	2021-05-01	United States
S_501_Y	S	501	SRR15151140	23063	A	T	1	2021-05-01	United States
S_570_D	S	570	SRR15151140	23271	C	A	0,999842	2021-05-01	United States
S_614_G	S	614	SRR15151140	23403	A	G	0,999839	2021-05-01	United States
S_681_H	S	681	SRR15151140	23604	C	A	1	2021-05-01	United States
S_716_I	S	716	SRR15151140	23709	C	T	1	2021-05-01	United States
S_747_N	S	747	SRR15151140	23802	C	A	1	2021-05-01	United States
S_982_A	S	982	SRR15151140	24506	T	G	1	2021-05-01	United States
S_1118_H	S	1118	SRR15151140	24914	G	C	1	2021-05-01	United States
ORF3a_74_F	ORF3a	74	SRR15151140	25613	C	T	0,997835	2021-05-01	United States
ORF3a_94_P	ORF3a	94	SRR15151140	25673	T	C	0,146199	2021-05-01	United States
ORF3a_155_H	ORF3a	155	SRR15151140	25855	G	C	1	2021-05-01	United States
ORF8_27_*	ORF8	27	SRR15151140	27972	C	T	1	2021-05-01	United States
ORF8_52_I	ORF8	52	SRR15151140	28048	G	T	0,999264	2021-05-01	United States
ORF8_68_*	ORF8	68	SRR15151140	28095	A	T	0,997044	2021-05-01	United States
ORF8_73_C	ORF8	73	SRR15151140	28111	A	G	0,999475	2021-05-01	United States
N_3_H	N	3	SRR15151140	28280	G	C	0,999733	2021-05-01	United States
N_3_V	N	3	SRR15151140	28281	A	T	0,99973	2021-05-01	United States
N_3_E	N	3	SRR15151140	28282	T	A	0,998928	2021-05-01	United States
N_203_K	N	203	SRR15151140	28881	G	A	1	2021-05-01	United States
N_204_R	N	204	SRR15151140	28883	G	C	1	2021-05-01	United States
N_235_F	N	235	SRR15151140	28977	C	T	1	2021-05-01	United States
ORF1ab_1001_I	ORF1ab	1001	SRR15151143	3267	C	T	0,999056	2021-04-29	United States
ORF1ab_1708_D	ORF1ab	1708	SRR15151143	5388	C	A	0,99985	2021-04-29	United States
ORF1ab_2230_T	ORF1ab	2230	SRR15151143	6954	T	C	1	2021-04-29	United States
ORF1ab_2345_V	ORF1ab	2345	SRR15151143	7299	C	T	1	2021-04-29	United States
ORF1ab_3674_NA	ORF1ab	3674	SRR15151143	11287	G	-TCTGGTTTT	0,697207	2021-04-29	United States
ORF1ab_314_L	ORF1ab	314	SRR15151143	14408	C	T	0,999406	2021-04-29	United States
S_68_NA	S	68	SRR15151143	21764	A	-TACATG	0,901295	2021-04-29	United States
S_143_NA	S	143	SRR15151143	21990	T	-TTA	0,804949	2021-04-29	United States
S_501_Y	S	501	SRR15151143	23063	A	T	1	2021-04-29	United States
S_570_D	S	570	SRR15151143	23271	C	A	0,999448	2021-04-29	United States
S_614_G	S	614	SRR15151143	23403	A	G	1	2021-04-29	United States
S_681_H	S	681	SRR15151143	23604	C	A	0,999823	2021-04-29	United States
S_716_I	S	716	SRR15151143	23709	C	T	1	2021-04-29	United States
S_879_V	S	879	SRR15151143	24198	C	T	0,999771	2021-04-29	United States
S_982_A	S	982	SRR15151143	24506	T	G	1	2021-04-29	United States
S_1118_H	S	1118	SRR15151143	24914	G	C	0,9998	2021-04-29	United States
ORF8_27_*	ORF8	27	SRR15151143	27972	C	T	0,999428	2021-04-29	United States
ORF8_52_I	ORF8	52	SRR15151143	28048	G	T	1	2021-04-29	United States
ORF8_68_*	ORF8	68	SRR15151143	28095	A	T	0,998893	2021-04-29	United States
ORF8_73_C	ORF8	73	SRR15151143	28111	A	G	1	2021-04-29	United States
N_3_H	N	3	SRR15151143	28280	G	C	1	2021-04-29	United States
N_3_V	N	3	SRR15151143	28281	A	T	0,99972	2021-04-29	United States
N_3_E	N	3	SRR15151143	28282	T	A	0,998889	2021-04-29	United States
N_202_C	N	202	SRR15151143	28877	A	T	1	2021-04-29	United States
N_202_T	N	202	SRR15151143	28878	G	C	1	2021-04-29	United States
N_203_K	N	203	SRR15151143	28881	G	A	0,998584	2021-04-29	United States
N_204_R	N	204	SRR15151143	28883	G	C	0,998643	2021-04-29	United States
N_235_F	N	235	SRR15151143	28977	C	T	0,997792	2021-04-29	United States
ORF1ab_1001_I	ORF1ab	1001	SRR15151144	3267	C	T	0,999191	2021-05-01	United States
ORF1ab_1226_R	ORF1ab	1226	SRR15151144	3942	A	G	1	2021-05-01	United States
ORF1ab_1708_D	ORF1ab	1708	SRR15151144	5388	C	A	0,999122	2021-05-01	United States
ORF1ab_2230_T	ORF1ab	2230	SRR15151144	6954	T	C	1	2021-05-01	United States
ORF1ab_2994_V	ORF1ab	2994	SRR15151144	9246	C	T	0,998026	2021-05-01	United States
ORF1ab_3674_NA	ORF1ab	3674	SRR15151144	11287	G	-TCTGGTTTT	0,684707	2021-05-01	United States
ORF1ab_3966_R	ORF1ab	3966	SRR15151144	12162	A	G	0,999865	2021-05-01	United States
ORF1ab_314_L	ORF1ab	314	SRR15151144	14408	C	T	1	2021-05-01	United States
ORF1ab_1383_R	ORF1ab	1383	SRR15151144	17615	A	G	0,999789	2021-05-01	United States
ORF1ab_1917_L	ORF1ab	1917	SRR15151144	19217	C	T	0,99858	2021-05-01	United States
ORF1ab_2557_R	ORF1ab	2557	SRR15151144	21137	A	G	0,999544	2021-05-01	United States
S_68_NA	S	68	SRR15151144	21764	A	-TACATG	0,894545	2021-05-01	United States
S_143_NA	S	143	SRR15151144	21990	T	-TTA	0,802983	2021-05-01	United States
S_501_Y	S	501	SRR15151144	23063	A	T	1	2021-05-01	United States
S_570_D	S	570	SRR15151144	23271	C	A	0,99927	2021-05-01	United States
S_614_G	S	614	SRR15151144	23403	A	G	0,999263	2021-05-01	United States
S_681_H	S	681	SRR15151144	23604	C	A	0,999547	2021-05-01	United States
S_716_I	S	716	SRR15151144	23709	C	T	0,999354	2021-05-01	United States
S_982_A	S	982	SRR15151144	24506	T	G	0,999248	2021-05-01	United States
S_1118_H	S	1118	SRR15151144	24914	G	C	0,99893	2021-05-01	United States
S_1191_N	S	1191	SRR15151144	25135	G	T	1	2021-05-01	United States
S_1219_V	S	1219	SRR15151144	25218	G	T	0,999092	2021-05-01	United States
ORF8_27_*	ORF8	27	SRR15151144	27972	C	T	1	2021-05-01	United States
ORF8_52_I	ORF8	52	SRR15151144	28048	G	T	0,999246	2021-05-01	United States
ORF8_73_C	ORF8	73	SRR15151144	28111	A	G	0,999539	2021-05-01	United States
N_3_H	N	3	SRR15151144	28280	G	C	0,999787	2021-05-01	United States
N_3_V	N	3	SRR15151144	28281	A	T	0,999569	2021-05-01	United States
N_3_E	N	3	SRR15151144	28282	T	A	0,99936	2021-05-01	United States
N_203_K	N	203	SRR15151144	28881	G	A	0,998945	2021-05-01	United States
N_204_R	N	204	SRR15151144	28883	G	C	0,997949	2021-05-01	United States
N_235_F	N	235	SRR15151144	28977	C	T	0,999198	2021-05-01	United States
ORF1ab_1001_I	ORF1ab	1001	SRR15151145	3267	C	T	0,99972	2021-05-01	United States
ORF1ab_1708_D	ORF1ab	1708	SRR15151145	5388	C	A	0,999742	2021-05-01	United States
ORF1ab_2230_T	ORF1ab	2230	SRR15151145	6954	T	C	1	2021-05-01	United States
ORF1ab_2259_I	ORF1ab	2259	SRR15151145	7042	G	T	0,997527	2021-05-01	United States
ORF1ab_3603_NA	ORF1ab	3603	SRR15151145	11074	C	-T	0,0694106	2021-05-01	United States
ORF1ab_3674_NA	ORF1ab	3674	SRR15151145	11287	G	-TCTGGTTTT	0,648681	2021-05-01	United States
ORF1ab_218_L	ORF1ab	218	SRR15151145	14120	C	T	0,999738	2021-05-01	United States
ORF1ab_314_L	ORF1ab	314	SRR15151145	14408	C	T	0,999517	2021-05-01	United States
ORF1ab_1432_V	ORF1ab	1432	SRR15151145	17762	C	T	0,999077	2021-05-01	United States
S_30_H	S	30	SRR15151145	21650	A	C	0,0695971	2021-05-01	United States
S_68_NA	S	68	SRR15151145	21764	A	-TACATG	0,89889	2021-05-01	United States
S_143_NA	S	143	SRR15151145	21990	T	-TTA	0,8191	2021-05-01	United States
S_501_Y	S	501	SRR15151145	23063	A	T	1	2021-05-01	United States
S_570_D	S	570	SRR15151145	23271	C	A	0,99966	2021-05-01	United States
S_614_G	S	614	SRR15151145	23403	A	G	0,999412	2021-05-01	United States
S_681_H	S	681	SRR15151145	23604	C	A	1	2021-05-01	United States
S_716_I	S	716	SRR15151145	23709	C	T	0,999673	2021-05-01	United States
S_982_A	S	982	SRR15151145	24506	T	G	0,997908	2021-05-01	United States
S_1118_H	S	1118	SRR15151145	24914	G	C	0,999447	2021-05-01	United States
ORF8_27_*	ORF8	27	SRR15151145	27972	C	T	0,998755	2021-05-01	United States
ORF8_52_I	ORF8	52	SRR15151145	28048	G	T	0,999355	2021-05-01	United States
ORF8_68_*	ORF8	68	SRR15151145	28095	A	T	0,995175	2021-05-01	United States
ORF8_73_C	ORF8	73	SRR15151145	28111	A	G	0,999369	2021-05-01	United States
N_3_H	N	3	SRR15151145	28280	G	C	0,999491	2021-05-01	United States
N_3_V	N	3	SRR15151145	28281	A	T	0,999656	2021-05-01	United States
N_3_E	N	3	SRR15151145	28282	T	A	0,999659	2021-05-01	United States
N_203_K	N	203	SRR15151145	28881	G	A	1	2021-05-01	United States
N_204_R	N	204	SRR15151145	28883	G	C	1	2021-05-01	United States
N_235_F	N	235	SRR15151145	28977	C	T	0,998521	2021-05-01	United States
ORF1ab_1001_I	ORF1ab	1001	SRR15151146	3267	C	T	0,99923	2021-05-01	United States
ORF1ab_1708_D	ORF1ab	1708	SRR15151146	5388	C	A	0,99875	2021-05-01	United States
ORF1ab_2230_T	ORF1ab	2230	SRR15151146	6954	T	C	1	2021-05-01	United States
ORF1ab_2699_V	ORF1ab	2699	SRR15151146	8360	A	G	1	2021-05-01	United States
ORF1ab_3674_NA	ORF1ab	3674	SRR15151146	11287	G	-TCTGGTTTT	0,690194	2021-05-01	United States
ORF1ab_3966_R	ORF1ab	3966	SRR15151146	12162	A	G	0,999662	2021-05-01	United States
ORF1ab_314_L	ORF1ab	314	SRR15151146	14408	C	T	0,999768	2021-05-01	United States
ORF1ab_1383_R	ORF1ab	1383	SRR15151146	17615	A	G	0,998998	2021-05-01	United States
ORF1ab_2557_R	ORF1ab	2557	SRR15151146	21137	A	G	1	2021-05-01	United States
S_68_NA	S	68	SRR15151146	21764	A	-TACATG	0,879415	2021-05-01	United States
S_143_NA	S	143	SRR15151146	21990	T	-TTA	0,819406	2021-05-01	United States
S_501_Y	S	501	SRR15151146	23063	A	T	1	2021-05-01	United States
S_570_D	S	570	SRR15151146	23271	C	A	0,998707	2021-05-01	United States
S_614_G	S	614	SRR15151146	23403	A	G	0,999432	2021-05-01	United States
S_681_H	S	681	SRR15151146	23604	C	A	0,999679	2021-05-01	United States
S_716_I	S	716	SRR15151146	23709	C	T	0,999398	2021-05-01	United States
S_982_A	S	982	SRR15151146	24506	T	G	0,999444	2021-05-01	United States
S_1118_H	S	1118	SRR15151146	24914	G	C	1	2021-05-01	United States
S_1191_N	S	1191	SRR15151146	25135	G	T	0,999507	2021-05-01	United States
ORF8_27_*	ORF8	27	SRR15151146	27972	C	T	1	2021-05-01	United States
ORF8_52_I	ORF8	52	SRR15151146	28048	G	T	1	2021-05-01	United States
ORF8_73_C	ORF8	73	SRR15151146	28111	A	G	0,998753	2021-05-01	United States
N_3_H	N	3	SRR15151146	28280	G	C	1	2021-05-01	United States
N_3_V	N	3	SRR15151146	28281	A	T	1	2021-05-01	United States
N_3_E	N	3	SRR15151146	28282	T	A	0,99943	2021-05-01	United States
N_203_K	N	203	SRR15151146	28881	G	A	1	2021-05-01	United States
N_204_R	N	204	SRR15151146	28883	G	C	1	2021-05-01	United States
N_235_F	N	235	SRR15151146	28977	C	T	1	2021-05-01	United States
ORF1ab_139_E	ORF1ab	139	SRR15151148	682	T	G	0,99916	2021-04-29	United States
ORF1ab_3255_I	ORF1ab	3255	SRR15151148	10029	C	T	1	2021-04-29	United States
ORF1ab_3603_NA	ORF1ab	3603	SRR15151148	11074	C	-T	0,0639429	2021-04-29	United States
ORF1ab_314_L	ORF1ab	314	SRR15151148	14408	C	T	0,999712	2021-04-29	United States
ORF1ab_1848_E	ORF1ab	1848	SRR15151148	19011	C	A	0,999283	2021-04-29	United States
S_153_I	S	153	SRR15151148	22021	G	T	1	2021-04-29	United States
S_179_P	S	179	SRR15151148	22098	T	C	1	2021-04-29	United States
S_477_N	S	477	SRR15151148	22992	G	A	1	2021-04-29	United States
S_614_G	S	614	SRR15151148	23403	A	G	0,995074	2021-04-29	United States
S_732_A	S	732	SRR15151148	23756	A	G	1	2021-04-29	United States
ORF3a_174_C	ORF3a	174	SRR15151148	25912	G	T	0,998718	2021-04-29	United States
ORF8_10_V	ORF8	10	SRR15151148	27921	A	G	0,999417	2021-04-29	United States
N_203_K	N	203	SRR15151148	28881	G	A	0,994709	2021-04-29	United States
N_204_R	N	204	SRR15151148	28883	G	C	1	2021-04-29	United States
ORF1ab_1001_I	ORF1ab	1001	SRR15151149	3267	C	T	0,999209	2021-04-28	United States
ORF1ab_1708_D	ORF1ab	1708	SRR15151149	5388	C	A	0,999602	2021-04-28	United States
ORF1ab_2230_T	ORF1ab	2230	SRR15151149	6954	T	C	0,998742	2021-04-28	United States
ORF1ab_2900_L	ORF1ab	2900	SRR15151149	8964	C	T	0,612801	2021-04-28	United States
ORF1ab_3674_NA	ORF1ab	3674	SRR15151149	11287	G	-TCTGGTTTT	0,713579	2021-04-28	United States
ORF1ab_4087_I	ORF1ab	4087	SRR15151149	12525	C	T	0,999716	2021-04-28	United States
ORF1ab_218_L	ORF1ab	218	SRR15151149	14120	C	T	0,999297	2021-04-28	United States
ORF1ab_314_L	ORF1ab	314	SRR15151149	14408	C	T	0,999859	2021-04-28	United States
S_5_F	S	5	SRR15151149	21575	C	T	0,0898662	2021-04-28	United States
S_68_NA	S	68	SRR15151149	21764	A	-TACATG	0,891848	2021-04-28	United States
S_143_NA	S	143	SRR15151149	21990	T	-TTA	0,796976	2021-04-28	United States
S_501_Y	S	501	SRR15151149	23063	A	T	1	2021-04-28	United States
S_570_D	S	570	SRR15151149	23271	C	A	1	2021-04-28	United States
S_614_G	S	614	SRR15151149	23403	A	G	0,999671	2021-04-28	United States
S_681_H	S	681	SRR15151149	23604	C	A	0,99989	2021-04-28	United States
S_716_I	S	716	SRR15151149	23709	C	T	1	2021-04-28	United States
S_871_V	S	871	SRR15151149	24174	C	T	0,0901506	2021-04-28	United States
S_982_A	S	982	SRR15151149	24506	T	G	0,999737	2021-04-28	United States
S_1118_H	S	1118	SRR15151149	24914	G	C	1	2021-04-28	United States
ORF8_73_C	ORF8	73	SRR15151149	28111	A	G	0,999706	2021-04-28	United States
N_3_H	N	3	SRR15151149	28280	G	C	0,999044	2021-04-28	United States
N_3_V	N	3	SRR15151149	28281	A	T	0,99855	2021-04-28	United States
N_3_E	N	3	SRR15151149	28282	T	A	0,998559	2021-04-28	United States
N_203_K	N	203	SRR15151149	28881	G	A	1	2021-04-28	United States
N_204_R	N	204	SRR15151149	28883	G	C	0,999476	2021-04-28	United States
N_235_F	N	235	SRR15151149	28977	C	T	0,999582	2021-04-28	United States
ORF1ab_1001_I	ORF1ab	1001	SRR15151150	3267	C	T	1	2021-04-27	United States
ORF1ab_1708_D	ORF1ab	1708	SRR15151150	5388	C	A	1	2021-04-27	United States
ORF1ab_3603_NA	ORF1ab	3603	SRR15151150	11074	C	+T	0,101677	2021-04-27	United States
ORF1ab_3604_L	ORF1ab	3604	SRR15151150	11075	T	C	0,136739	2021-04-27	United States
ORF1ab_3674_NA	ORF1ab	3674	SRR15151150	11287	G	-TCTGGTTTT	0,647553	2021-04-27	United States
ORF1ab_314_L	ORF1ab	314	SRR15151150	14408	C	T	0,99954	2021-04-27	United States
ORF1ab_418_NA	ORF1ab	418	SRR15151150	14720	G	+T	0,0506735	2021-04-27	United States
ORF1ab_1686_L	ORF1ab	1686	SRR15151150	18523	G	T	0,0772972	2021-04-27	United States
ORF1ab_1750_R	ORF1ab	1750	SRR15151150	18715	T	C	0,0578334	2021-04-27	United States
ORF1ab_1921_NA	ORF1ab	1921	SRR15151150	19228	A	+T	0,0997712	2021-04-27	United States
S_30_H	S	30	SRR15151150	21650	A	C	0,0545455	2021-04-27	United States
S_68_NA	S	68	SRR15151150	21764	A	-TACATG	0,891562	2021-04-27	United States
S_143_NA	S	143	SRR15151150	21990	T	-TTA	0,789244	2021-04-27	United States
S_253_G	S	253	SRR15151150	22320	A	G	0,0702875	2021-04-27	United States
S_501_Y	S	501	SRR15151150	23063	A	T	1	2021-04-27	United States
S_513_P	S	513	SRR15151150	23100	T	C	0,134529	2021-04-27	United States
S_570_D	S	570	SRR15151150	23271	C	A	0,99961	2021-04-27	United States
S_583_D	S	583	SRR15151150	23311	G	T	0,998714	2021-04-27	United States
S_614_G	S	614	SRR15151150	23403	A	G	0,9999	2021-04-27	United States
S_681_H	S	681	SRR15151150	23604	C	A	0,999793	2021-04-27	United States
S_716_I	S	716	SRR15151150	23709	C	T	0,999802	2021-04-27	United States
S_888_S	S	888	SRR15151150	24225	T	C	0,075489	2021-04-27	United States
S_982_A	S	982	SRR15151150	24506	T	G	1	2021-04-27	United States
S_1118_H	S	1118	SRR15151150	24914	G	C	0,999399	2021-04-27	United States
ORF8_27_*	ORF8	27	SRR15151150	27972	C	T	0,99935	2021-04-27	United States
ORF8_52_I	ORF8	52	SRR15151150	28048	G	T	1	2021-04-27	United States
ORF8_68_*	ORF8	68	SRR15151150	28095	A	T	0,999567	2021-04-27	United States
ORF8_73_C	ORF8	73	SRR15151150	28111	A	G	0,90904	2021-04-27	United States
N_3_H	N	3	SRR15151150	28280	G	C	0,847116	2021-04-27	United States
N_3_V	N	3	SRR15151150	28281	A	T	0,844288	2021-04-27	United States
N_3_E	N	3	SRR15151150	28282	T	A	0,844638	2021-04-27	United States
N_80_R	N	80	SRR15151150	28512	C	G	0,0561105	2021-04-27	United States
N_203_K	N	203	SRR15151150	28881	G	A	0,997872	2021-04-27	United States
N_204_R	N	204	SRR15151150	28883	G	C	1	2021-04-27	United States
N_235_F	N	235	SRR15151150	28977	C	T	0,998597	2021-04-27	United States
ORF1ab_599_V	ORF1ab	599	SRR15151151	2061	C	T	0,995633	2021-04-28	United States
ORF1ab_1001_I	ORF1ab	1001	SRR15151151	3267	C	T	1	2021-04-28	United States
ORF1ab_1708_D	ORF1ab	1708	SRR15151151	5388	C	A	1	2021-04-28	United States
ORF1ab_2230_T	ORF1ab	2230	SRR15151151	6954	T	C	1	2021-04-28	United States
ORF1ab_3603_NA	ORF1ab	3603	SRR15151151	11074	C	-T	0,0557381	2021-04-28	United States
ORF1ab_3674_NA	ORF1ab	3674	SRR15151151	11287	G	-TCTGGTTTT	0,661226	2021-04-28	United States
ORF1ab_3966_R	ORF1ab	3966	SRR15151151	12162	A	G	0,998591	2021-04-28	United States
ORF1ab_284_P	ORF1ab	284	SRR15151151	14317	A	C	1	2021-04-28	United States
ORF1ab_314_L	ORF1ab	314	SRR15151151	14408	C	T	1	2021-04-28	United States
ORF1ab_1383_R	ORF1ab	1383	SRR15151151	17615	A	G	0,999438	2021-04-28	United States
S_68_NA	S	68	SRR15151151	21764	A	-TACATG	0,901393	2021-04-28	United States
S_143_NA	S	143	SRR15151151	21990	T	-TTA	0,79443	2021-04-28	United States
S_501_Y	S	501	SRR15151151	23063	A	T	1	2021-04-28	United States
S_570_D	S	570	SRR15151151	23271	C	A	0,999424	2021-04-28	United States
S_614_G	S	614	SRR15151151	23403	A	G	0,999854	2021-04-28	United States
S_681_H	S	681	SRR15151151	23604	C	A	1	2021-04-28	United States
S_716_I	S	716	SRR15151151	23709	C	T	1	2021-04-28	United States
S_982_A	S	982	SRR15151151	24506	T	G	0,998596	2021-04-28	United States
S_1118_H	S	1118	SRR15151151	24914	G	C	0,99981	2021-04-28	United States
ORF7b_34_M	ORF7b	34	SRR15151151	27855	C	A	1	2021-04-28	United States
ORF8_27_*	ORF8	27	SRR15151151	27972	C	T	1	2021-04-28	United States
ORF8_52_I	ORF8	52	SRR15151151	28048	G	T	0,999133	2021-04-28	United States
ORF8_73_C	ORF8	73	SRR15151151	28111	A	G	0,999354	2021-04-28	United States
N_3_H	N	3	SRR15151151	28280	G	C	1	2021-04-28	United States
N_3_V	N	3	SRR15151151	28281	A	T	0,999078	2021-04-28	United States
N_3_E	N	3	SRR15151151	28282	T	A	0,999771	2021-04-28	United States
N_203_K	N	203	SRR15151151	28881	G	A	1	2021-04-28	United States
N_204_R	N	204	SRR15151151	28883	G	C	1	2021-04-28	United States
N_235_F	N	235	SRR15151151	28977	C	T	1	2021-04-28	United States
ORF1ab_730_F	ORF1ab	730	SRR15151152	2453	C	T	1	2021-04-29	United States
ORF1ab_1001_I	ORF1ab	1001	SRR15151152	3267	C	T	0,999683	2021-04-29	United States
ORF1ab_1213_L	ORF1ab	1213	SRR15151152	3903	C	T	1	2021-04-29	United States
ORF1ab_1708_D	ORF1ab	1708	SRR15151152	5388	C	A	0,999162	2021-04-29	United States
ORF1ab_2280_I	ORF1ab	2280	SRR15151152	7104	C	T	1	2021-04-29	United States
ORF1ab_3333_V	ORF1ab	3333	SRR15151152	10263	C	T	0,99963	2021-04-29	United States
ORF1ab_3674_NA	ORF1ab	3674	SRR15151152	11287	G	-TCTGGTTTT	0,644726	2021-04-29	United States
ORF1ab_314_L	ORF1ab	314	SRR15151152	14408	C	T	0,999545	2021-04-29	United States
ORF1ab_1619_Y	ORF1ab	1619	SRR15151152	18322	C	T	0,999436	2021-04-29	United States
ORF1ab_2048_I	ORF1ab	2048	SRR15151152	19610	C	T	0,99106	2021-04-29	United States
S_68_NA	S	68	SRR15151152	21764	A	-TACATG	0,88694	2021-04-29	United States
S_138_H	S	138	SRR15151152	21974	G	C	0,998504	2021-04-29	United States
S_143_NA	S	143	SRR15151152	21990	T	-TTA	0,801185	2021-04-29	United States
S_490_S	S	490	SRR15151152	23031	T	C	0,999696	2021-04-29	United States
S_501_Y	S	501	SRR15151152	23063	A	T	1	2021-04-29	United States
S_570_D	S	570	SRR15151152	23271	C	A	0,999417	2021-04-29	United States
S_614_G	S	614	SRR15151152	23403	A	G	0,999414	2021-04-29	United States
S_681_H	S	681	SRR15151152	23604	C	A	1	2021-04-29	United States
S_716_I	S	716	SRR15151152	23709	C	T	0,999325	2021-04-29	United States
S_982_A	S	982	SRR15151152	24506	T	G	0,999639	2021-04-29	United States
S_1118_H	S	1118	SRR15151152	24914	G	C	0,999446	2021-04-29	United States
ORF3a_14_I	ORF3a	14	SRR15151152	25433	C	T	0,999402	2021-04-29	United States
ORF3a_53_F	ORF3a	53	SRR15151152	25549	C	T	0,0591133	2021-04-29	United States
ORF8_27_*	ORF8	27	SRR15151152	27972	C	T	1	2021-04-29	United States
ORF8_52_I	ORF8	52	SRR15151152	28048	G	T	1	2021-04-29	United States
ORF8_73_C	ORF8	73	SRR15151152	28111	A	G	0,999084	2021-04-29	United States
N_3_H	N	3	SRR15151152	28280	G	C	1	2021-04-29	United States
N_3_V	N	3	SRR15151152	28281	A	T	0,999746	2021-04-29	United States
N_3_E	N	3	SRR15151152	28282	T	A	0,999748	2021-04-29	United States
N_203_K	N	203	SRR15151152	28881	G	A	1	2021-04-29	United States
N_204_R	N	204	SRR15151152	28883	G	C	0,992857	2021-04-29	United States
N_235_F	N	235	SRR15151152	28977	C	T	1	2021-04-29	United States
ORF1ab_599_V	ORF1ab	599	SRR15151153	2061	C	T	0,999312	2021-04-28	United States
ORF1ab_1001_I	ORF1ab	1001	SRR15151153	3267	C	T	0,999661	2021-04-28	United States
ORF1ab_1708_D	ORF1ab	1708	SRR15151153	5388	C	A	1	2021-04-28	United States
ORF1ab_2230_T	ORF1ab	2230	SRR15151153	6954	T	C	1	2021-04-28	United States
ORF1ab_3674_NA	ORF1ab	3674	SRR15151153	11287	G	-TCTGGTTTT	0,671609	2021-04-28	United States
ORF1ab_3966_R	ORF1ab	3966	SRR15151153	12162	A	G	1	2021-04-28	United States
ORF1ab_314_L	ORF1ab	314	SRR15151153	14408	C	T	0,999323	2021-04-28	United States
ORF1ab_1383_R	ORF1ab	1383	SRR15151153	17615	A	G	0,999738	2021-04-28	United States
ORF1ab_2270_Y	ORF1ab	2270	SRR15151153	20275	G	T	1	2021-04-28	United States
S_30_H	S	30	SRR15151153	21650	A	C	0,0508475	2021-04-28	United States
S_68_NA	S	68	SRR15151153	21764	A	-TACATG	0,892884	2021-04-28	United States
S_143_NA	S	143	SRR15151153	21990	T	-TTA	0,814612	2021-04-28	United States
S_501_Y	S	501	SRR15151153	23063	A	T	1	2021-04-28	United States
S_570_D	S	570	SRR15151153	23271	C	A	0,999779	2021-04-28	United States
S_614_G	S	614	SRR15151153	23403	A	G	0,999666	2021-04-28	United States
S_681_H	S	681	SRR15151153	23604	C	A	0,999884	2021-04-28	United States
S_716_I	S	716	SRR15151153	23709	C	T	0,999885	2021-04-28	United States
S_982_A	S	982	SRR15151153	24506	T	G	0,999544	2021-04-28	United States
S_1118_H	S	1118	SRR15151153	24914	G	C	1	2021-04-28	United States
ORF7b_34_M	ORF7b	34	SRR15151153	27855	C	A	0,999576	2021-04-28	United States
ORF8_27_*	ORF8	27	SRR15151153	27972	C	T	0,999796	2021-04-28	United States
ORF8_52_I	ORF8	52	SRR15151153	28048	G	T	0,99923	2021-04-28	United States
ORF8_73_C	ORF8	73	SRR15151153	28111	A	G	0,99951	2021-04-28	United States
N_3_H	N	3	SRR15151153	28280	G	C	0,999648	2021-04-28	United States
N_3_V	N	3	SRR15151153	28281	A	T	0,997875	2021-04-28	United States
N_3_E	N	3	SRR15151153	28282	T	A	0,999296	2021-04-28	United States
N_203_K	N	203	SRR15151153	28881	G	A	1	2021-04-28	United States
N_204_R	N	204	SRR15151153	28883	G	C	1	2021-04-28	United States
N_235_F	N	235	SRR15151153	28977	C	T	1	2021-04-28	United States
ORF1ab_1001_I	ORF1ab	1001	SRR15151156	3267	C	T	1	2021-04-29	United States
ORF1ab_1708_D	ORF1ab	1708	SRR15151156	5388	C	A	0,999567	2021-04-29	United States
ORF1ab_2230_T	ORF1ab	2230	SRR15151156	6954	T	C	1	2021-04-29	United States
ORF1ab_3674_NA	ORF1ab	3674	SRR15151156	11287	G	-TCTGGTTTT	0,712479	2021-04-29	United States
ORF1ab_4175_I	ORF1ab	4175	SRR15151156	12789	C	T	0,997494	2021-04-29	United States
ORF1ab_314_L	ORF1ab	314	SRR15151156	14408	C	T	0,999805	2021-04-29	United States
S_68_NA	S	68	SRR15151156	21764	A	-TACATG	0,902612	2021-04-29	United States
S_143_NA	S	143	SRR15151156	21990	T	-TTA	0,8	2021-04-29	United States
S_501_Y	S	501	SRR15151156	23063	A	T	1	2021-04-29	United States
S_570_D	S	570	SRR15151156	23271	C	A	0,9997	2021-04-29	United States
S_614_G	S	614	SRR15151156	23403	A	G	0,999696	2021-04-29	United States
S_681_H	S	681	SRR15151156	23604	C	A	0,999592	2021-04-29	United States
S_716_I	S	716	SRR15151156	23709	C	T	1	2021-04-29	United States
S_982_A	S	982	SRR15151156	24506	T	G	0,999662	2021-04-29	United States
S_1118_H	S	1118	SRR15151156	24914	G	C	0,999607	2021-04-29	United States
ORF3a_100_C	ORF3a	100	SRR15151156	25690	G	T	0,999569	2021-04-29	United States
ORF8_27_*	ORF8	27	SRR15151156	27972	C	T	1	2021-04-29	United States
ORF8_52_I	ORF8	52	SRR15151156	28048	G	T	1	2021-04-29	United States
ORF8_73_C	ORF8	73	SRR15151156	28111	A	G	0,999511	2021-04-29	United States
N_3_H	N	3	SRR15151156	28280	G	C	1	2021-04-29	United States
N_3_V	N	3	SRR15151156	28281	A	T	0,999751	2021-04-29	United States
N_3_E	N	3	SRR15151156	28282	T	A	0,999753	2021-04-29	United States
N_203_K	N	203	SRR15151156	28881	G	A	1	2021-04-29	United States
N_204_R	N	204	SRR15151156	28883	G	C	1	2021-04-29	United States
N_235_F	N	235	SRR15151156	28977	C	T	1	2021-04-29	United States
ORF1ab_265_I	ORF1ab	265	SRR15151157	1059	C	T	0,998705	2021-05-01	United States
ORF1ab_539_D	ORF1ab	539	SRR15151157	1882	G	T	0,992509	2021-05-01	United States
ORF1ab_4205_V	ORF1ab	4205	SRR15151157	12878	A	G	0,999539	2021-05-01	United States
ORF1ab_314_L	ORF1ab	314	SRR15151157	14408	C	T	0,999837	2021-05-01	United States
ORF1ab_1183_Y	ORF1ab	1183	SRR15151157	17014	G	T	0,998226	2021-05-01	United States
S_13_I	S	13	SRR15151157	21600	G	T	1	2021-05-01	United States
S_152_C	S	152	SRR15151157	22018	G	T	0,999471	2021-05-01	United States
S_452_R	S	452	SRR15151157	22917	T	G	0,998789	2021-05-01	United States
S_614_G	S	614	SRR15151157	23403	A	G	0,999721	2021-05-01	United States
S_943_R	S	943	SRR15151157	24389	A	C	0,996816	2021-05-01	United States
ORF3a_57_H	ORF3a	57	SRR15151157	25563	G	T	0,99979	2021-05-01	United States
ORF3a_97_F	ORF3a	97	SRR15151157	25681	G	T	0,999487	2021-05-01	United States
ORF8_100_L	ORF8	100	SRR15151157	28191	G	T	0,999801	2021-05-01	United States
N_205_I	N	205	SRR15151157	28887	C	T	0,999481	2021-05-01	United States
N_234_I	N	234	SRR15151157	28975	G	T	0,998943	2021-05-01	United States
ORF1ab_646_R	ORF1ab	646	SRR15151158	2201	T	A	1	2021-04-30	United States
ORF1ab_1001_I	ORF1ab	1001	SRR15151158	3267	C	T	0,999457	2021-04-30	United States
ORF1ab_1223_A	ORF1ab	1223	SRR15151158	3933	A	C	1	2021-04-30	United States
ORF1ab_1708_D	ORF1ab	1708	SRR15151158	5388	C	A	0,999796	2021-04-30	United States
ORF1ab_2230_T	ORF1ab	2230	SRR15151158	6954	T	C	1	2021-04-30	United States
ORF1ab_3603_NA	ORF1ab	3603	SRR15151158	11074	C	+T	0,0644461	2021-04-30	United States
ORF1ab_3606_NA	ORF1ab	3606	SRR15151158	11082	T	-G	0,132741	2021-04-30	United States
ORF1ab_3606_F	ORF1ab	3606	SRR15151158	11083	G	T	0,999516	2021-04-30	United States
ORF1ab_3674_NA	ORF1ab	3674	SRR15151158	11287	G	-TCTGGTTTT	0,641148	2021-04-30	United States
ORF1ab_3829_F	ORF1ab	3829	SRR15151158	11750	C	T	0,999414	2021-04-30	United States
ORF1ab_314_L	ORF1ab	314	SRR15151158	14408	C	T	1	2021-04-30	United States
S_68_NA	S	68	SRR15151158	21764	A	-TACATG	0,903172	2021-04-30	United States
S_143_NA	S	143	SRR15151158	21990	T	-TTA	0,812927	2021-04-30	United States
S_501_Y	S	501	SRR15151158	23063	A	T	1	2021-04-30	United States
S_570_D	S	570	SRR15151158	23271	C	A	0,99937	2021-04-30	United States
S_614_G	S	614	SRR15151158	23403	A	G	1	2021-04-30	United States
S_681_H	S	681	SRR15151158	23604	C	A	0,999624	2021-04-30	United States
S_716_I	S	716	SRR15151158	23709	C	T	0,999638	2021-04-30	United States
S_982_A	S	982	SRR15151158	24506	T	G	0,999643	2021-04-30	United States
S_1118_H	S	1118	SRR15151158	24914	G	C	1	2021-04-30	United States
ORF3a_275_F	ORF3a	275	SRR15151158	26217	G	T	0,864048	2021-04-30	United States
ORF8_27_*	ORF8	27	SRR15151158	27972	C	T	0,999725	2021-04-30	United States
ORF8_52_I	ORF8	52	SRR15151158	28048	G	T	0,999634	2021-04-30	United States
ORF8_73_C	ORF8	73	SRR15151158	28111	A	G	0,999057	2021-04-30	United States
N_3_H	N	3	SRR15151158	28280	G	C	1	2021-04-30	United States
N_3_V	N	3	SRR15151158	28281	A	T	0,999531	2021-04-30	United States
N_3_E	N	3	SRR15151158	28282	T	A	0,998603	2021-04-30	United States
N_203_K	N	203	SRR15151158	28881	G	A	1	2021-04-30	United States
N_204_R	N	204	SRR15151158	28883	G	C	0,996139	2021-04-30	United States
N_235_F	N	235	SRR15151158	28977	C	T	1	2021-04-30	United States
ORF1ab_599_V	ORF1ab	599	SRR15151159	2061	C	T	0,998793	2021-04-29	United States
ORF1ab_1001_I	ORF1ab	1001	SRR15151159	3267	C	T	0,998916	2021-04-29	United States
ORF1ab_1708_D	ORF1ab	1708	SRR15151159	5388	C	A	0,999667	2021-04-29	United States
ORF1ab_2230_T	ORF1ab	2230	SRR15151159	6954	T	C	1	2021-04-29	United States
ORF1ab_3674_NA	ORF1ab	3674	SRR15151159	11287	G	-TCTGGTTTT	0,655221	2021-04-29	United States
ORF1ab_3966_R	ORF1ab	3966	SRR15151159	12162	A	G	0,999179	2021-04-29	United States
ORF1ab_314_L	ORF1ab	314	SRR15151159	14408	C	T	0,999829	2021-04-29	United States
ORF1ab_1383_R	ORF1ab	1383	SRR15151159	17615	A	G	0,999279	2021-04-29	United States
ORF1ab_2270_Y	ORF1ab	2270	SRR15151159	20275	G	T	1	2021-04-29	United States
S_68_NA	S	68	SRR15151159	21764	A	-TACATG	0,902367	2021-04-29	United States
S_143_NA	S	143	SRR15151159	21990	T	-TTA	0,789157	2021-04-29	United States
S_501_Y	S	501	SRR15151159	23063	A	T	0,999692	2021-04-29	United States
S_570_D	S	570	SRR15151159	23271	C	A	0,998909	2021-04-29	United States
S_614_G	S	614	SRR15151159	23403	A	G	0,999865	2021-04-29	United States
S_681_H	S	681	SRR15151159	23604	C	A	0,999835	2021-04-29	United States
S_716_I	S	716	SRR15151159	23709	C	T	0,999044	2021-04-29	United States
S_982_A	S	982	SRR15151159	24506	T	G	0,999438	2021-04-29	United States
S_1118_H	S	1118	SRR15151159	24914	G	C	0,999385	2021-04-29	United States
ORF7b_34_M	ORF7b	34	SRR15151159	27855	C	A	1	2021-04-29	United States
ORF8_27_*	ORF8	27	SRR15151159	27972	C	T	1	2021-04-29	United States
ORF8_52_I	ORF8	52	SRR15151159	28048	G	T	0,999225	2021-04-29	United States
ORF8_73_C	ORF8	73	SRR15151159	28111	A	G	0,998783	2021-04-29	United States
N_3_H	N	3	SRR15151159	28280	G	C	1	2021-04-29	United States
N_3_V	N	3	SRR15151159	28281	A	T	1	2021-04-29	United States
N_3_E	N	3	SRR15151159	28282	T	A	0,99919	2021-04-29	United States
N_203_K	N	203	SRR15151159	28881	G	A	1	2021-04-29	United States
N_204_R	N	204	SRR15151159	28883	G	C	1	2021-04-29	United States
N_235_F	N	235	SRR15151159	28977	C	T	1	2021-04-29	United States
ORF1ab_276_S	ORF1ab	276	SRR15151160	1091	C	T	0,999135	2021-05-01	United States
ORF1ab_1188_L	ORF1ab	1188	SRR15151160	3828	C	T	1	2021-05-01	United States
ORF1ab_1795_Q	ORF1ab	1795	SRR15151160	5648	A	C	1	2021-05-01	United States
ORF1ab_3573_R	ORF1ab	3573	SRR15151160	10983	A	G	0,999239	2021-05-01	United States
ORF1ab_3674_NA	ORF1ab	3674	SRR15151160	11287	G	-TCTGGTTTT	0,725416	2021-05-01	United States
ORF1ab_314_L	ORF1ab	314	SRR15151160	14408	C	T	0,999785	2021-05-01	United States
ORF1ab_1264_D	ORF1ab	1264	SRR15151160	17259	G	T	0,999435	2021-05-01	United States
ORF1ab_1511_I	ORF1ab	1511	SRR15151160	17999	C	T	0,999097	2021-05-01	United States
ORF1ab_2417_I	ORF1ab	2417	SRR15151160	20718	G	T	0,99978	2021-05-01	United States
S_18_F	S	18	SRR15151160	21614	C	T	1	2021-05-01	United States
S_20_N	S	20	SRR15151160	21621	C	A	1	2021-05-01	United States
S_26_S	S	26	SRR15151160	21638	C	T	1	2021-05-01	United States
S_138_Y	S	138	SRR15151160	21974	G	T	0,997694	2021-05-01	United States
S_190_S	S	190	SRR15151160	22132	G	T	1	2021-05-01	United States
S_417_T	S	417	SRR15151160	22812	A	C	0,995578	2021-05-01	United States
S_484_K	S	484	SRR15151160	23012	G	A	0,99868	2021-05-01	United States
S_501_Y	S	501	SRR15151160	23063	A	T	0,998936	2021-05-01	United States
S_614_G	S	614	SRR15151160	23403	A	G	0,99946	2021-05-01	United States
S_655_Y	S	655	SRR15151160	23525	C	T	0,999235	2021-05-01	United States
S_1027_I	S	1027	SRR15151160	24642	C	T	0,999427	2021-05-01	United States
S_1176_F	S	1176	SRR15151160	25088	G	T	0,998875	2021-05-01	United States
ORF3a_109_C	ORF3a	109	SRR15151160	25718	A	G	0,0652008	2021-05-01	United States
ORF3a_253_P	ORF3a	253	SRR15151160	26149	T	C	0,999351	2021-05-01	United States
ORF8_92_K	ORF8	92	SRR15151160	28167	G	A	0,998693	2021-05-01	United States
ORF8_120_NA	ORF8	120	SRR15151160	28251	T	-TCATCTA	0,598869	2021-05-01	United States
N_80_R	N	80	SRR15151160	28512	C	G	1	2021-05-01	United States
N_202_C	N	202	SRR15151160	28877	A	T	1	2021-05-01	United States
N_202_T	N	202	SRR15151160	28878	G	C	1	2021-05-01	United States
N_203_K	N	203	SRR15151160	28881	G	A	1	2021-05-01	United States
N_204_R	N	204	SRR15151160	28883	G	C	1	2021-05-01	United States
ORF1ab_1001_I	ORF1ab	1001	SRR15151162	3267	C	T	0,999571	2021-04-28	United States
ORF1ab_1708_D	ORF1ab	1708	SRR15151162	5388	C	A	1	2021-04-28	United States
ORF1ab_2230_T	ORF1ab	2230	SRR15151162	6954	T	C	1	2021-04-28	United States
ORF1ab_2259_I	ORF1ab	2259	SRR15151162	7042	G	T	1	2021-04-28	United States
ORF1ab_3674_NA	ORF1ab	3674	SRR15151162	11287	G	-TCTGGTTTT	0,662254	2021-04-28	United States
ORF1ab_218_L	ORF1ab	218	SRR15151162	14120	C	T	0,999377	2021-04-28	United States
ORF1ab_314_L	ORF1ab	314	SRR15151162	14408	C	T	1	2021-04-28	United States
S_30_H	S	30	SRR15151162	21650	A	C	0,0643564	2021-04-28	United States
S_68_NA	S	68	SRR15151162	21764	A	-TACATG	0,905529	2021-04-28	United States
S_143_NA	S	143	SRR15151162	21990	T	-TTA	0,801075	2021-04-28	United States
S_501_Y	S	501	SRR15151162	23063	A	T	1	2021-04-28	United States
S_570_D	S	570	SRR15151162	23271	C	A	0,999413	2021-04-28	United States
S_614_G	S	614	SRR15151162	23403	A	G	0,999641	2021-04-28	United States
S_681_H	S	681	SRR15151162	23604	C	A	0,999837	2021-04-28	United States
S_716_I	S	716	SRR15151162	23709	C	T	0,999497	2021-04-28	United States
S_982_A	S	982	SRR15151162	24506	T	G	0,999371	2021-04-28	United States
S_1025_G	S	1025	SRR15151162	24636	C	G	1	2021-04-28	United States
S_1118_H	S	1118	SRR15151162	24914	G	C	0,999865	2021-04-28	United States
ORF8_27_*	ORF8	27	SRR15151162	27972	C	T	0,999623	2021-04-28	United States
ORF8_52_I	ORF8	52	SRR15151162	28048	G	T	0,999525	2021-04-28	United States
ORF8_61_F	ORF8	61	SRR15151162	28075	G	T	0,999539	2021-04-28	United States
ORF8_68_*	ORF8	68	SRR15151162	28095	A	T	0,996298	2021-04-28	United States
ORF8_73_C	ORF8	73	SRR15151162	28111	A	G	0,999846	2021-04-28	United States
N_3_H	N	3	SRR15151162	28280	G	C	1	2021-04-28	United States
N_3_V	N	3	SRR15151162	28281	A	T	0,999289	2021-04-28	United States
N_3_E	N	3	SRR15151162	28282	T	A	0,999646	2021-04-28	United States
N_203_K	N	203	SRR15151162	28881	G	A	1	2021-04-28	United States
N_204_R	N	204	SRR15151162	28883	G	C	1	2021-04-28	United States
N_235_F	N	235	SRR15151162	28977	C	T	0,997135	2021-04-28	United States
ORF1ab_204_F	ORF1ab	204	SRR15151163	875	C	T	0,999661	2021-04-28	United States
ORF1ab_1500_R	ORF1ab	1500	SRR15151163	4764	A	G	1	2021-04-28	United States
ORF1ab_1520_F	ORF1ab	1520	SRR15151163	4824	C	T	0,999639	2021-04-28	United States
ORF1ab_2293_G	ORF1ab	2293	SRR15151163	7142	A	G	0,999211	2021-04-28	United States
ORF1ab_2387_S	ORF1ab	2387	SRR15151163	7425	T	C	0,0840447	2021-04-28	United States
ORF1ab_2790_T	ORF1ab	2790	SRR15151163	8634	T	C	0,999562	2021-04-28	United States
ORF1ab_3117_A	ORF1ab	3117	SRR15151163	9614	A	G	0,998649	2021-04-28	United States
ORF1ab_3143_V	ORF1ab	3143	SRR15151163	9693	C	T	0,998354	2021-04-28	United States
ORF1ab_3163_S	ORF1ab	3163	SRR15151163	9754	A	C	0,998607	2021-04-28	United States
ORF1ab_3674_NA	ORF1ab	3674	SRR15151163	11287	G	-TCTGGTTTT	0,68758	2021-04-28	United States
ORF1ab_314_L	ORF1ab	314	SRR15151163	14408	C	T	0,999826	2021-04-28	United States
ORF1ab_662_S	ORF1ab	662	SRR15151163	15451	G	A	0,999094	2021-04-28	United States
ORF1ab_1000_L	ORF1ab	1000	SRR15151163	16466	C	T	1	2021-04-28	United States
S_18_R	S	18	SRR15151163	21615	T	G	1	2021-04-28	United States
S_68_NA	S	68	SRR15151163	21764	A	-TACATG	0,898073	2021-04-28	United States
S_95_I	S	95	SRR15151163	21846	C	T	0,998165	2021-04-28	United States
S_158_S	S	158	SRR15151163	22036	A	C	1	2021-04-28	United States
S_440_K	S	440	SRR15151163	22882	T	G	0,999346	2021-04-28	United States
S_484_K	S	484	SRR15151163	23012	G	A	1	2021-04-28	United States
S_614_G	S	614	SRR15151163	23403	A	G	1	2021-04-28	United States
S_688_V	S	688	SRR15151163	23625	C	T	0,998555	2021-04-28	United States
S_764_K	S	764	SRR15151163	23854	C	A	0,9995	2021-04-28	United States
ORF3a_256_NA	ORF3a	256	SRR15151163	26160	T	-A	0,891573	2021-04-28	United States
N_213_Y	N	213	SRR15151163	28910	A	T	1	2021-04-28	United States
ORF1ab_913_D	ORF1ab	913	SRR15151164	3004	G	T	0,998496	2021-04-27	United States
ORF1ab_1001_I	ORF1ab	1001	SRR15151164	3267	C	T	1	2021-04-27	United States
ORF1ab_1708_D	ORF1ab	1708	SRR15151164	5388	C	A	0,999721	2021-04-27	United States
ORF1ab_2230_T	ORF1ab	2230	SRR15151164	6954	T	C	1	2021-04-27	United States
ORF1ab_2259_I	ORF1ab	2259	SRR15151164	7042	G	T	1	2021-04-27	United States
ORF1ab_3542_C	ORF1ab	3542	SRR15151164	10889	C	T	0,0707182	2021-04-27	United States
ORF1ab_3674_NA	ORF1ab	3674	SRR15151164	11287	G	-TCTGGTTTT	0,686016	2021-04-27	United States
ORF1ab_218_L	ORF1ab	218	SRR15151164	14120	C	T	0,995228	2021-04-27	United States
ORF1ab_314_L	ORF1ab	314	SRR15151164	14408	C	T	0,999762	2021-04-27	United States
S_68_NA	S	68	SRR15151164	21764	A	-TACATG	0,895213	2021-04-27	United States
S_143_NA	S	143	SRR15151164	21990	T	-TTA	0,804413	2021-04-27	United States
S_501_Y	S	501	SRR15151164	23063	A	T	1	2021-04-27	United States
S_570_D	S	570	SRR15151164	23271	C	A	0,998652	2021-04-27	United States
S_614_G	S	614	SRR15151164	23403	A	G	0,999866	2021-04-27	United States
S_681_H	S	681	SRR15151164	23604	C	A	0,99967	2021-04-27	United States
S_716_I	S	716	SRR15151164	23709	C	T	0,999893	2021-04-27	United States
S_982_A	S	982	SRR15151164	24506	T	G	0,998003	2021-04-27	United States
S_1118_H	S	1118	SRR15151164	24914	G	C	0,998857	2021-04-27	United States
ORF3a_240_S	ORF3a	240	SRR15151164	26110	C	T	0,999046	2021-04-27	United States
ORF3a_251_C	ORF3a	251	SRR15151164	26143	G	T	0,999283	2021-04-27	United States
ORF8_27_*	ORF8	27	SRR15151164	27972	C	T	1	2021-04-27	United States
ORF8_52_I	ORF8	52	SRR15151164	28048	G	T	1	2021-04-27	United States
ORF8_68_*	ORF8	68	SRR15151164	28095	A	T	0,996937	2021-04-27	United States
ORF8_73_C	ORF8	73	SRR15151164	28111	A	G	0,999272	2021-04-27	United States
N_3_H	N	3	SRR15151164	28280	G	C	0,998968	2021-04-27	United States
N_3_V	N	3	SRR15151164	28281	A	T	0,998337	2021-04-27	United States
N_3_E	N	3	SRR15151164	28282	T	A	0,99835	2021-04-27	United States
N_203_K	N	203	SRR15151164	28881	G	A	1	2021-04-27	United States
N_204_R	N	204	SRR15151164	28883	G	C	0,99894	2021-04-27	United States
N_235_F	N	235	SRR15151164	28977	C	T	0,998381	2021-04-27	United States
ORF1ab_1001_I	ORF1ab	1001	SRR15151165	3267	C	T	0,999507	2021-04-27	United States
ORF1ab_1708_D	ORF1ab	1708	SRR15151165	5388	C	A	1	2021-04-27	United States
ORF1ab_2230_T	ORF1ab	2230	SRR15151165	6954	T	C	1	2021-04-27	United States
ORF1ab_2785_V	ORF1ab	2785	SRR15151165	8619	C	T	0,997719	2021-04-27	United States
ORF1ab_3674_NA	ORF1ab	3674	SRR15151165	11287	G	-TCTGGTTTT	0,642651	2021-04-27	United States
ORF1ab_314_L	ORF1ab	314	SRR15151165	14408	C	T	1	2021-04-27	United States
S_30_H	S	30	SRR15151165	21650	A	C	0,0608466	2021-04-27	United States
S_68_NA	S	68	SRR15151165	21764	A	-TACATG	0,887245	2021-04-27	United States
S_143_NA	S	143	SRR15151165	21990	T	-TTA	0,806527	2021-04-27	United States
S_501_Y	S	501	SRR15151165	23063	A	T	1	2021-04-27	United States
S_570_D	S	570	SRR15151165	23271	C	A	0,999623	2021-04-27	United States
S_614_G	S	614	SRR15151165	23403	A	G	0,999739	2021-04-27	United States
S_681_H	S	681	SRR15151165	23604	C	A	0,999837	2021-04-27	United States
S_716_I	S	716	SRR15151165	23709	C	T	0,995159	2021-04-27	United States
S_982_A	S	982	SRR15151165	24506	T	G	0,999061	2021-04-27	United States
S_1118_H	S	1118	SRR15151165	24914	G	C	0,999577	2021-04-27	United States
ORF3a_100_C	ORF3a	100	SRR15151165	25690	G	T	0,999582	2021-04-27	United States
ORF3a_162_G	ORF3a	162	SRR15151165	25876	A	G	0,0795334	2021-04-27	United States
ORF3a_275_V	ORF3a	275	SRR15151165	26215	T	G	0,0917874	2021-04-27	United States
ORF8_27_*	ORF8	27	SRR15151165	27972	C	T	1	2021-04-27	United States
ORF8_52_I	ORF8	52	SRR15151165	28048	G	T	1	2021-04-27	United States
ORF8_73_C	ORF8	73	SRR15151165	28111	A	G	0,999722	2021-04-27	United States
N_3_H	N	3	SRR15151165	28280	G	C	1	2021-04-27	United States
N_3_V	N	3	SRR15151165	28281	A	T	1	2021-04-27	United States
N_3_E	N	3	SRR15151165	28282	T	A	0,99966	2021-04-27	United States
N_203_K	N	203	SRR15151165	28881	G	A	1	2021-04-27	United States
N_204_R	N	204	SRR15151165	28883	G	C	1	2021-04-27	United States
N_235_F	N	235	SRR15151165	28977	C	T	1	2021-04-27	United States
ORF1ab_599_V	ORF1ab	599	SRR15151166	2061	C	T	1	2021-04-30	United States
ORF1ab_1001_I	ORF1ab	1001	SRR15151166	3267	C	T	1	2021-04-30	United States
ORF1ab_1478_T	ORF1ab	1478	SRR15151166	4697	T	A	0,255319	2021-04-30	United States
ORF1ab_1708_D	ORF1ab	1708	SRR15151166	5388	C	A	0,999257	2021-04-30	United States
ORF1ab_2230_T	ORF1ab	2230	SRR15151166	6954	T	C	0,99802	2021-04-30	United States
ORF1ab_3603_NA	ORF1ab	3603	SRR15151166	11074	C	+T	0,0773521	2021-04-30	United States
ORF1ab_3606_NA	ORF1ab	3606	SRR15151166	11082	T	-G	0,104313	2021-04-30	United States
ORF1ab_3606_F	ORF1ab	3606	SRR15151166	11083	G	T	0,999662	2021-04-30	United States
ORF1ab_3674_NA	ORF1ab	3674	SRR15151166	11287	G	-TCTGGTTTT	0,64593	2021-04-30	United States
ORF1ab_3839_R	ORF1ab	3839	SRR15151166	11781	A	G	0,0754649	2021-04-30	United States
ORF1ab_3966_R	ORF1ab	3966	SRR15151166	12162	A	G	0,999658	2021-04-30	United States
ORF1ab_314_L	ORF1ab	314	SRR15151166	14408	C	T	1	2021-04-30	United States
ORF1ab_1383_R	ORF1ab	1383	SRR15151166	17615	A	G	0,999643	2021-04-30	United States
ORF1ab_2270_Y	ORF1ab	2270	SRR15151166	20275	G	T	1	2021-04-30	United States
S_68_NA	S	68	SRR15151166	21764	A	-TACATG	0,905239	2021-04-30	United States
S_143_NA	S	143	SRR15151166	21990	T	-TTA	0,806135	2021-04-30	United States
S_408_I	S	408	SRR15151166	22785	G	T	1	2021-04-30	United States
S_501_Y	S	501	SRR15151166	23063	A	T	1	2021-04-30	United States
S_570_D	S	570	SRR15151166	23271	C	A	0,999322	2021-04-30	United States
S_614_G	S	614	SRR15151166	23403	A	G	0,99958	2021-04-30	United States
S_681_H	S	681	SRR15151166	23604	C	A	1	2021-04-30	United States
S_716_I	S	716	SRR15151166	23709	C	T	0,99976	2021-04-30	United States
S_982_A	S	982	SRR15151166	24506	T	G	0,999629	2021-04-30	United States
S_1118_H	S	1118	SRR15151166	24914	G	C	0,999576	2021-04-30	United States
ORF8_27_*	ORF8	27	SRR15151166	27972	C	T	1	2021-04-30	United States
ORF8_52_I	ORF8	52	SRR15151166	28048	G	T	0,999255	2021-04-30	United States
ORF8_73_C	ORF8	73	SRR15151166	28111	A	G	0,999675	2021-04-30	United States
N_1_L	N	1	SRR15151166	28274	A	T	0,0511628	2021-04-30	United States
N_3_H	N	3	SRR15151166	28280	G	C	1	2021-04-30	United States
N_3_V	N	3	SRR15151166	28281	A	T	0,999816	2021-04-30	United States
N_3_E	N	3	SRR15151166	28282	T	A	0,999636	2021-04-30	United States
N_203_K	N	203	SRR15151166	28881	G	A	1	2021-04-30	United States
N_204_R	N	204	SRR15151166	28883	G	C	1	2021-04-30	United States
N_235_F	N	235	SRR15151166	28977	C	T	1	2021-04-30	United States
ORF1ab_265_I	ORF1ab	265	SRR15151167	1059	C	T	1	2021-05-01	United States
ORF1ab_903_V	ORF1ab	903	SRR15151167	2973	C	T	0,999485	2021-05-01	United States
ORF1ab_2664_D	ORF1ab	2664	SRR15151167	8257	A	C	0,997481	2021-05-01	United States
ORF1ab_4205_V	ORF1ab	4205	SRR15151167	12878	A	G	0,999802	2021-05-01	United States
ORF1ab_165_I	ORF1ab	165	SRR15151167	13960	G	A	0,999099	2021-05-01	United States
ORF1ab_314_L	ORF1ab	314	SRR15151167	14408	C	T	0,999578	2021-05-01	United States
ORF1ab_1183_Y	ORF1ab	1183	SRR15151167	17014	G	T	0,999473	2021-05-01	United States
S_13_I	S	13	SRR15151167	21600	G	T	0,998893	2021-05-01	United States
S_152_C	S	152	SRR15151167	22018	G	T	0,997479	2021-05-01	United States
S_452_R	S	452	SRR15151167	22917	T	G	0,999351	2021-05-01	United States
S_614_G	S	614	SRR15151167	23403	A	G	0,999744	2021-05-01	United States
S_1201_K	S	1201	SRR15151167	25163	C	A	0,999346	2021-05-01	United States
ORF3a_57_H	ORF3a	57	SRR15151167	25563	G	T	0,999809	2021-05-01	United States
ORF8_32_L	ORF8	32	SRR15151167	27987	G	C	1	2021-05-01	United States
ORF8_100_L	ORF8	100	SRR15151167	28191	G	T	0,999693	2021-05-01	United States
N_205_I	N	205	SRR15151167	28887	C	T	0,99948	2021-05-01	United States
N_234_I	N	234	SRR15151167	28975	G	T	1	2021-05-01	United States
N_377_Y	N	377	SRR15151167	29402	G	T	1	2021-05-01	United States
ORF1ab_104_I	ORF1ab	104	SRR15151168	575	C	A	0,999526	2021-04-29	United States
ORF1ab_1001_I	ORF1ab	1001	SRR15151168	3267	C	T	0,999728	2021-04-29	United States
ORF1ab_1708_D	ORF1ab	1708	SRR15151168	5388	C	A	0,999806	2021-04-29	United States
ORF1ab_2230_T	ORF1ab	2230	SRR15151168	6954	T	C	0,998527	2021-04-29	United States
ORF1ab_3674_NA	ORF1ab	3674	SRR15151168	11287	G	-TCTGGTTTT	0,704992	2021-04-29	United States
ORF1ab_314_L	ORF1ab	314	SRR15151168	14408	C	T	1	2021-04-29	United States
ORF1ab_1001_S	ORF1ab	1001	SRR15151168	16468	C	T	0,999122	2021-04-29	United States
ORF1ab_1383_R	ORF1ab	1383	SRR15151168	17615	A	G	1	2021-04-29	United States
S_68_NA	S	68	SRR15151168	21764	A	-TACATG	0,900647	2021-04-29	United States
S_143_NA	S	143	SRR15151168	21990	T	-TTA	0,854141	2021-04-29	United States
S_150_T	S	150	SRR15151168	22011	A	C	1	2021-04-29	United States
S_501_Y	S	501	SRR15151168	23063	A	T	1	2021-04-29	United States
S_570_D	S	570	SRR15151168	23271	C	A	0,999478	2021-04-29	United States
S_614_G	S	614	SRR15151168	23403	A	G	0,999461	2021-04-29	United States
S_681_H	S	681	SRR15151168	23604	C	A	1	2021-04-29	United States
S_716_I	S	716	SRR15151168	23709	C	T	1	2021-04-29	United States
S_982_A	S	982	SRR15151168	24506	T	G	0,999283	2021-04-29	United States
S_1118_H	S	1118	SRR15151168	24914	G	C	1	2021-04-29	United States
ORF7a_23_F	ORF7a	23	SRR15151168	27461	G	T	0,999236	2021-04-29	United States
ORF8_27_*	ORF8	27	SRR15151168	27972	C	T	0,99968	2021-04-29	United States
ORF8_52_I	ORF8	52	SRR15151168	28048	G	T	1	2021-04-29	United States
ORF8_73_C	ORF8	73	SRR15151168	28111	A	G	0,999597	2021-04-29	United States
N_3_H	N	3	SRR15151168	28280	G	C	1	2021-04-29	United States
N_3_V	N	3	SRR15151168	28281	A	T	0,999698	2021-04-29	United States
N_3_E	N	3	SRR15151168	28282	T	A	0,9997	2021-04-29	United States
N_203_K	N	203	SRR15151168	28881	G	A	1	2021-04-29	United States
N_204_R	N	204	SRR15151168	28883	G	C	1	2021-04-29	United States
N_235_F	N	235	SRR15151168	28977	C	T	1	2021-04-29	United States
ORF1ab_591_V	ORF1ab	591	SRR15151172	2037	C	T	1	2021-04-28	United States
ORF1ab_1001_I	ORF1ab	1001	SRR15151172	3267	C	T	0,978641	2021-04-28	United States
ORF1ab_1708_D	ORF1ab	1708	SRR15151172	5388	C	A	0,999828	2021-04-28	United States
ORF1ab_2230_T	ORF1ab	2230	SRR15151172	6954	T	C	1	2021-04-28	United States
ORF1ab_3674_NA	ORF1ab	3674	SRR15151172	11287	G	-TCTGGTTTT	0,680533	2021-04-28	United States
ORF1ab_314_L	ORF1ab	314	SRR15151172	14408	C	T	1	2021-04-28	United States
S_68_NA	S	68	SRR15151172	21764	A	-TACATG	0,894402	2021-04-28	United States
S_143_NA	S	143	SRR15151172	21990	T	-TTA	0,810786	2021-04-28	United States
S_501_Y	S	501	SRR15151172	23063	A	T	1	2021-04-28	United States
S_570_D	S	570	SRR15151172	23271	C	A	0,979579	2021-04-28	United States
S_614_G	S	614	SRR15151172	23403	A	G	1	2021-04-28	United States
S_681_H	S	681	SRR15151172	23604	C	A	1	2021-04-28	United States
S_688_V	S	688	SRR15151172	23625	C	T	0,99879	2021-04-28	United States
S_716_I	S	716	SRR15151172	23709	C	T	0,999837	2021-04-28	United States
S_899_S	S	899	SRR15151172	24257	G	T	0,325946	2021-04-28	United States
S_982_A	S	982	SRR15151172	24506	T	G	0,999706	2021-04-28	United States
S_1118_H	S	1118	SRR15151172	24914	G	C	0,999706	2021-04-28	United States
ORF3a_131_C	ORF3a	131	SRR15151172	25785	G	T	0,995611	2021-04-28	United States
ORF3a_140_F	ORF3a	140	SRR15151172	25810	C	T	0,995927	2021-04-28	United States
ORF8_27_*	ORF8	27	SRR15151172	27972	C	T	0,999552	2021-04-28	United States
ORF8_52_I	ORF8	52	SRR15151172	28048	G	T	1	2021-04-28	United States
ORF8_68_*	ORF8	68	SRR15151172	28095	A	T	0,995489	2021-04-28	United States
ORF8_73_C	ORF8	73	SRR15151172	28111	A	G	0,983631	2021-04-28	United States
N_3_H	N	3	SRR15151172	28280	G	C	0,953634	2021-04-28	United States
N_3_V	N	3	SRR15151172	28281	A	T	0,952339	2021-04-28	United States
N_3_E	N	3	SRR15151172	28282	T	A	0,952315	2021-04-28	United States
N_203_K	N	203	SRR15151172	28881	G	A	1	2021-04-28	United States
N_204_R	N	204	SRR15151172	28883	G	C	1	2021-04-28	United States
N_235_F	N	235	SRR15151172	28977	C	T	0,998366	2021-04-28	United States
ORF1ab_913_D	ORF1ab	913	SRR15151173	3004	G	T	0,999259	2021-05-01	United States
ORF1ab_1001_I	ORF1ab	1001	SRR15151173	3267	C	T	0,999475	2021-05-01	United States
ORF1ab_1708_D	ORF1ab	1708	SRR15151173	5388	C	A	0,999497	2021-05-01	United States
ORF1ab_2230_T	ORF1ab	2230	SRR15151173	6954	T	C	0,999705	2021-05-01	United States
ORF1ab_2259_I	ORF1ab	2259	SRR15151173	7042	G	T	0,998188	2021-05-01	United States
ORF1ab_3674_NA	ORF1ab	3674	SRR15151173	11287	G	-TCTGGTTTT	0,714015	2021-05-01	United States
ORF1ab_218_L	ORF1ab	218	SRR15151173	14120	C	T	0,999523	2021-05-01	United States
ORF1ab_314_L	ORF1ab	314	SRR15151173	14408	C	T	1	2021-05-01	United States
S_68_NA	S	68	SRR15151173	21764	A	-TACATG	0,901427	2021-05-01	United States
S_143_NA	S	143	SRR15151173	21990	T	-TTA	0,815911	2021-05-01	United States
S_501_Y	S	501	SRR15151173	23063	A	T	0,999227	2021-05-01	United States
S_570_D	S	570	SRR15151173	23271	C	A	1	2021-05-01	United States
S_614_G	S	614	SRR15151173	23403	A	G	0,99986	2021-05-01	United States
S_681_H	S	681	SRR15151173	23604	C	A	0,999863	2021-05-01	United States
S_716_I	S	716	SRR15151173	23709	C	T	0,999725	2021-05-01	United States
S_945_F	S	945	SRR15151173	24395	C	T	0,0642052	2021-05-01	United States
S_982_A	S	982	SRR15151173	24506	T	G	1	2021-05-01	United States
S_1118_H	S	1118	SRR15151173	24914	G	C	0,999831	2021-05-01	United States
ORF3a_65_F	ORF3a	65	SRR15151173	25585	C	T	0,161085	2021-05-01	United States
ORF3a_240_S	ORF3a	240	SRR15151173	26110	C	T	0,999711	2021-05-01	United States
M_70_F	M	70	SRR15151173	26730	G	T	0,678139	2021-05-01	United States
ORF8_27_*	ORF8	27	SRR15151173	27972	C	T	1	2021-05-01	United States
ORF8_52_I	ORF8	52	SRR15151173	28048	G	T	1	2021-05-01	United States
ORF8_68_*	ORF8	68	SRR15151173	28095	A	T	0,991883	2021-05-01	United States
ORF8_73_C	ORF8	73	SRR15151173	28111	A	G	0,999852	2021-05-01	United States
N_3_H	N	3	SRR15151173	28280	G	C	0,999779	2021-05-01	United States
N_3_V	N	3	SRR15151173	28281	A	T	0,999776	2021-05-01	United States
N_3_E	N	3	SRR15151173	28282	T	A	0,999335	2021-05-01	United States
N_203_K	N	203	SRR15151173	28881	G	A	0,999471	2021-05-01	United States
N_204_R	N	204	SRR15151173	28883	G	C	0,998962	2021-05-01	United States
N_235_F	N	235	SRR15151173	28977	C	T	1	2021-05-01	United States
ORF1ab_64_NA	ORF1ab	64	SRR15151175	457	T	+A	0,540741	2021-04-28	United States
ORF1ab_599_V	ORF1ab	599	SRR15151175	2061	C	T	0,999145	2021-04-28	United States
ORF1ab_1001_I	ORF1ab	1001	SRR15151175	3267	C	T	0,999044	2021-04-28	United States
ORF1ab_1708_D	ORF1ab	1708	SRR15151175	5388	C	A	0,999888	2021-04-28	United States
ORF1ab_2230_T	ORF1ab	2230	SRR15151175	6954	T	C	0,999774	2021-04-28	United States
ORF1ab_3674_NA	ORF1ab	3674	SRR15151175	11287	G	-TCTGGTTTT	0,703897	2021-04-28	United States
ORF1ab_3966_R	ORF1ab	3966	SRR15151175	12162	A	G	0,999646	2021-04-28	United States
ORF1ab_314_L	ORF1ab	314	SRR15151175	14408	C	T	0,999278	2021-04-28	United States
ORF1ab_1383_R	ORF1ab	1383	SRR15151175	17615	A	G	1	2021-04-28	United States
ORF1ab_2270_Y	ORF1ab	2270	SRR15151175	20275	G	T	1	2021-04-28	United States
S_68_NA	S	68	SRR15151175	21764	A	-TACATG	0,899916	2021-04-28	United States
S_143_NA	S	143	SRR15151175	21990	T	-TTA	0,821749	2021-04-28	United States
S_501_Y	S	501	SRR15151175	23063	A	T	0,99948	2021-04-28	United States
S_570_D	S	570	SRR15151175	23271	C	A	0,9996	2021-04-28	United States
S_614_G	S	614	SRR15151175	23403	A	G	0,999733	2021-04-28	United States
S_681_H	S	681	SRR15151175	23604	C	A	0,999757	2021-04-28	United States
S_716_I	S	716	SRR15151175	23709	C	T	1	2021-04-28	United States
S_982_A	S	982	SRR15151175	24506	T	G	0,999566	2021-04-28	United States
S_1118_H	S	1118	SRR15151175	24914	G	C	0,999217	2021-04-28	United States
ORF8_27_*	ORF8	27	SRR15151175	27972	C	T	1	2021-04-28	United States
ORF8_52_I	ORF8	52	SRR15151175	28048	G	T	0,999506	2021-04-28	United States
ORF8_73_C	ORF8	73	SRR15151175	28111	A	G	0,999719	2021-04-28	United States
N_3_H	N	3	SRR15151175	28280	G	C	0,9998	2021-04-28	United States
N_3_V	N	3	SRR15151175	28281	A	T	0,999397	2021-04-28	United States
N_3_E	N	3	SRR15151175	28282	T	A	0,998997	2021-04-28	United States
N_203_K	N	203	SRR15151175	28881	G	A	1	2021-04-28	United States
N_204_R	N	204	SRR15151175	28883	G	C	0,999653	2021-04-28	United States
N_235_F	N	235	SRR15151175	28977	C	T	0,998973	2021-04-28	United States
ORF1ab_45_Y	ORF1ab	45	SRR15151176	398	C	T	0,998355	2021-04-28	United States
ORF1ab_1001_I	ORF1ab	1001	SRR15151176	3267	C	T	0,993096	2021-04-28	United States
ORF1ab_1708_D	ORF1ab	1708	SRR15151176	5388	C	A	0,999646	2021-04-28	United States
ORF1ab_2061_F	ORF1ab	2061	SRR15151176	6446	G	T	0,998047	2021-04-28	United States
ORF1ab_2230_T	ORF1ab	2230	SRR15151176	6954	T	C	1	2021-04-28	United States
ORF1ab_3674_NA	ORF1ab	3674	SRR15151176	11287	G	-TCTGGTTTT	0,680333	2021-04-28	United States
ORF1ab_3705_V	ORF1ab	3705	SRR15151176	11379	C	T	0,998307	2021-04-28	United States
ORF1ab_218_L	ORF1ab	218	SRR15151176	14120	C	T	0,998753	2021-04-28	United States
ORF1ab_314_L	ORF1ab	314	SRR15151176	14408	C	T	0,999464	2021-04-28	United States
ORF1ab_1975_S	ORF1ab	1975	SRR15151176	19390	C	T	1	2021-04-28	United States
S_68_NA	S	68	SRR15151176	21764	A	-TACATG	0,898335	2021-04-28	United States
S_80_Y	S	80	SRR15151176	21800	G	T	1	2021-04-28	United States
S_143_NA	S	143	SRR15151176	21990	T	-TTA	0,810843	2021-04-28	United States
S_501_Y	S	501	SRR15151176	23063	A	T	1	2021-04-28	United States
S_570_D	S	570	SRR15151176	23271	C	A	0,999603	2021-04-28	United States
S_614_G	S	614	SRR15151176	23403	A	G	0,999459	2021-04-28	United States
S_681_H	S	681	SRR15151176	23604	C	A	1	2021-04-28	United States
S_716_I	S	716	SRR15151176	23709	C	T	0,999745	2021-04-28	United States
S_982_A	S	982	SRR15151176	24506	T	G	1	2021-04-28	United States
S_1118_H	S	1118	SRR15151176	24914	G	C	0,99888	2021-04-28	United States
ORF6_61_H	ORF6	61	SRR15151176	27382	G	C	0,999854	2021-04-28	United States
ORF6_61_V	ORF6	61	SRR15151176	27383	A	T	0,999562	2021-04-28	United States
ORF8_27_*	ORF8	27	SRR15151176	27972	C	T	0,99978	2021-04-28	United States
ORF8_52_I	ORF8	52	SRR15151176	28048	G	T	0,999731	2021-04-28	United States
ORF8_64_D	ORF8	64	SRR15151176	28085	G	T	0,998961	2021-04-28	United States
ORF8_68_*	ORF8	68	SRR15151176	28095	A	T	0,998618	2021-04-28	United States
ORF8_73_C	ORF8	73	SRR15151176	28111	A	G	0,999792	2021-04-28	United States
N_3_H	N	3	SRR15151176	28280	G	C	0,999388	2021-04-28	United States
N_3_V	N	3	SRR15151176	28281	A	T	0,999692	2021-04-28	United States
N_3_E	N	3	SRR15151176	28282	T	A	0,99847	2021-04-28	United States
N_203_K	N	203	SRR15151176	28881	G	A	1	2021-04-28	United States
N_204_R	N	204	SRR15151176	28883	G	C	0,998984	2021-04-28	United States
N_235_F	N	235	SRR15151176	28977	C	T	0,997563	2021-04-28	United States
ORF1ab_1001_I	ORF1ab	1001	SRR15151177	3267	C	T	0,999376	2021-04-30	United States
ORF1ab_1708_D	ORF1ab	1708	SRR15151177	5388	C	A	0,99968	2021-04-30	United States
ORF1ab_2230_T	ORF1ab	2230	SRR15151177	6954	T	C	1	2021-04-30	United States
ORF1ab_2785_V	ORF1ab	2785	SRR15151177	8619	C	T	1	2021-04-30	United States
ORF1ab_3674_NA	ORF1ab	3674	SRR15151177	11287	G	-TCTGGTTTT	0,669513	2021-04-30	United States
ORF1ab_314_L	ORF1ab	314	SRR15151177	14408	C	T	0,999835	2021-04-30	United States
S_68_NA	S	68	SRR15151177	21764	A	-TACATG	0,901335	2021-04-30	United States
S_143_NA	S	143	SRR15151177	21990	T	-TTA	0,815503	2021-04-30	United States
S_501_Y	S	501	SRR15151177	23063	A	T	0,9997	2021-04-30	United States
S_570_D	S	570	SRR15151177	23271	C	A	0,999251	2021-04-30	United States
S_614_G	S	614	SRR15151177	23403	A	G	0,999706	2021-04-30	United States
S_681_H	S	681	SRR15151177	23604	C	A	0,999827	2021-04-30	United States
S_716_I	S	716	SRR15151177	23709	C	T	0,999833	2021-04-30	United States
S_982_A	S	982	SRR15151177	24506	T	G	0,999134	2021-04-30	United States
S_1118_H	S	1118	SRR15151177	24914	G	C	0,999825	2021-04-30	United States
ORF3a_100_C	ORF3a	100	SRR15151177	25690	G	T	0,999462	2021-04-30	United States
ORF8_27_*	ORF8	27	SRR15151177	27972	C	T	0,99924	2021-04-30	United States
ORF8_52_I	ORF8	52	SRR15151177	28048	G	T	0,999516	2021-04-30	United States
ORF8_73_C	ORF8	73	SRR15151177	28111	A	G	0,998721	2021-04-30	United States
N_3_H	N	3	SRR15151177	28280	G	C	0,999519	2021-04-30	United States
N_3_V	N	3	SRR15151177	28281	A	T	0,999759	2021-04-30	United States
N_3_E	N	3	SRR15151177	28282	T	A	0,99952	2021-04-30	United States
N_203_K	N	203	SRR15151177	28881	G	A	1	2021-04-30	United States
N_204_R	N	204	SRR15151177	28883	G	C	1	2021-04-30	United States
N_235_F	N	235	SRR15151177	28977	C	T	1	2021-04-30	United States
ORF1ab_45_Y	ORF1ab	45	SRR15151178	398	C	T	0,999072	2021-04-29	United States
ORF1ab_1001_I	ORF1ab	1001	SRR15151178	3267	C	T	0,870006	2021-04-29	United States
ORF1ab_1708_D	ORF1ab	1708	SRR15151178	5388	C	A	0,999566	2021-04-29	United States
ORF1ab_2061_F	ORF1ab	2061	SRR15151178	6446	G	T	0,999797	2021-04-29	United States
ORF1ab_2980_G	ORF1ab	2980	SRR15151178	9204	A	G	0,064643	2021-04-29	United States
ORF1ab_3604_L	ORF1ab	3604	SRR15151178	11075	T	C	0,0585102	2021-04-29	United States
ORF1ab_3674_NA	ORF1ab	3674	SRR15151178	11287	G	-TCTGGTTTT	0,637693	2021-04-29	United States
ORF1ab_218_L	ORF1ab	218	SRR15151178	14120	C	T	0,999096	2021-04-29	United States
ORF1ab_314_L	ORF1ab	314	SRR15151178	14408	C	T	0,999597	2021-04-29	United States
ORF1ab_2038_L	ORF1ab	2038	SRR15151178	19579	T	C	0,0663717	2021-04-29	United States
S_68_NA	S	68	SRR15151178	21764	A	-TACATG	0,89086	2021-04-29	United States
S_80_Y	S	80	SRR15151178	21800	G	T	0,975768	2021-04-29	United States
S_143_NA	S	143	SRR15151178	21990	T	-TTA	0,792833	2021-04-29	United States
S_501_Y	S	501	SRR15151178	23063	A	T	1	2021-04-29	United States
S_570_D	S	570	SRR15151178	23271	C	A	0,999342	2021-04-29	United States
S_614_G	S	614	SRR15151178	23403	A	G	0,999809	2021-04-29	United States
S_681_H	S	681	SRR15151178	23604	C	A	0,999557	2021-04-29	United States
S_716_I	S	716	SRR15151178	23709	C	T	0,999859	2021-04-29	United States
S_982_A	S	982	SRR15151178	24506	T	G	0,99943	2021-04-29	United States
S_1099_D	S	1099	SRR15151178	24858	G	A	0,0589678	2021-04-29	United States
S_1118_H	S	1118	SRR15151178	24914	G	C	0,999754	2021-04-29	United States
ORF6_61_H	ORF6	61	SRR15151178	27382	G	C	1	2021-04-29	United States
ORF6_61_V	ORF6	61	SRR15151178	27383	A	T	0,99968	2021-04-29	United States
ORF8_27_*	ORF8	27	SRR15151178	27972	C	T	0,99897	2021-04-29	United States
ORF8_52_I	ORF8	52	SRR15151178	28048	G	T	1	2021-04-29	United States
ORF8_64_D	ORF8	64	SRR15151178	28085	G	T	0,999578	2021-04-29	United States
ORF8_68_*	ORF8	68	SRR15151178	28095	A	T	0,999544	2021-04-29	United States
ORF8_73_C	ORF8	73	SRR15151178	28111	A	G	0,851354	2021-04-29	United States
ORF8_92_K	ORF8	92	SRR15151178	28167	G	A	0,226403	2021-04-29	United States
N_3_H	N	3	SRR15151178	28280	G	C	0,712011	2021-04-29	United States
N_3_V	N	3	SRR15151178	28281	A	T	0,707608	2021-04-29	United States
N_3_E	N	3	SRR15151178	28282	T	A	0,708352	2021-04-29	United States
N_235_F	N	235	SRR15151178	28977	C	T	1	2021-04-29	United States
ORF10_2_NA	ORF10	2	SRR15151178	29563	C	-TA	0,214076	2021-04-29	United States
ORF1ab_124_C	ORF1ab	124	SRR15151179	635	C	T	0,104097	2021-04-27	United States
ORF1ab_265_I	ORF1ab	265	SRR15151179	1059	C	T	1	2021-04-27	United States
ORF1ab_656_V	ORF1ab	656	SRR15151179	2232	C	T	0,106061	2021-04-27	United States
ORF1ab_903_V	ORF1ab	903	SRR15151179	2973	C	T	1	2021-04-27	United States
ORF1ab_1611_K	ORF1ab	1611	SRR15151179	5098	T	G	0,05	2021-04-27	United States
ORF1ab_2664_D	ORF1ab	2664	SRR15151179	8257	A	C	0,998801	2021-04-27	United States
ORF1ab_3603_NA	ORF1ab	3603	SRR15151179	11074	C	-T	0,0701107	2021-04-27	United States
ORF1ab_3946_L	ORF1ab	3946	SRR15151179	12102	C	T	0,0836144	2021-04-27	United States
ORF1ab_4075_S	ORF1ab	4075	SRR15151179	12488	C	T	0,999675	2021-04-27	United States
ORF1ab_4205_V	ORF1ab	4205	SRR15151179	12878	A	G	0,999304	2021-04-27	United States
ORF1ab_165_I	ORF1ab	165	SRR15151179	13960	G	A	0,999434	2021-04-27	United States
ORF1ab_314_L	ORF1ab	314	SRR15151179	14408	C	T	0,99933	2021-04-27	United States
ORF1ab_1183_Y	ORF1ab	1183	SRR15151179	17014	G	T	1	2021-04-27	United States
S_152_C	S	152	SRR15151179	22018	G	T	1	2021-04-27	United States
S_452_R	S	452	SRR15151179	22917	T	G	1	2021-04-27	United States
S_614_G	S	614	SRR15151179	23403	A	G	1	2021-04-27	United States
ORF3a_57_H	ORF3a	57	SRR15151179	25563	G	T	1	2021-04-27	United States
ORF8_32_L	ORF8	32	SRR15151179	27987	G	C	0,999408	2021-04-27	United States
ORF8_100_L	ORF8	100	SRR15151179	28191	G	T	1	2021-04-27	United States
N_234_I	N	234	SRR15151179	28975	G	T	1	2021-04-27	United States
N_377_Y	N	377	SRR15151179	29402	G	T	1	2021-04-27	United States
N_416_L	N	416	SRR15151179	29520	C	T	0,13242	2021-04-27	United States
ORF1ab_1001_I	ORF1ab	1001	SRR15151180	3267	C	T	0,999263	2021-04-30	United States
ORF1ab_1137_T	ORF1ab	1137	SRR15151180	3675	A	C	0,999686	2021-04-30	United States
ORF1ab_1708_D	ORF1ab	1708	SRR15151180	5388	C	A	0,99984	2021-04-30	United States
ORF1ab_2230_T	ORF1ab	2230	SRR15151180	6954	T	C	0,999524	2021-04-30	United States
ORF1ab_3287_I	ORF1ab	3287	SRR15151180	10125	C	T	0,999358	2021-04-30	United States
ORF1ab_3674_NA	ORF1ab	3674	SRR15151180	11287	G	-TCTGGTTTT	0,705281	2021-04-30	United States
ORF1ab_314_L	ORF1ab	314	SRR15151180	14408	C	T	0,99979	2021-04-30	United States
S_68_NA	S	68	SRR15151180	21764	A	-TACATG	0,885425	2021-04-30	United States
S_143_NA	S	143	SRR15151180	21990	T	-TTA	0,819523	2021-04-30	United States
S_501_Y	S	501	SRR15151180	23063	A	T	1	2021-04-30	United States
S_570_D	S	570	SRR15151180	23271	C	A	0,999793	2021-04-30	United States
S_614_G	S	614	SRR15151180	23403	A	G	1	2021-04-30	United States
S_681_H	S	681	SRR15151180	23604	C	A	0,999634	2021-04-30	United States
S_716_I	S	716	SRR15151180	23709	C	T	0,999454	2021-04-30	United States
S_982_A	S	982	SRR15151180	24506	T	G	0,999651	2021-04-30	United States
S_1118_H	S	1118	SRR15151180	24914	G	C	0,999531	2021-04-30	United States
ORF3a_100_C	ORF3a	100	SRR15151180	25690	G	T	0,999638	2021-04-30	United States
ORF8_27_*	ORF8	27	SRR15151180	27972	C	T	0,999347	2021-04-30	United States
ORF8_52_I	ORF8	52	SRR15151180	28048	G	T	0,99958	2021-04-30	United States
ORF8_73_C	ORF8	73	SRR15151180	28111	A	G	0,999105	2021-04-30	United States
N_3_H	N	3	SRR15151180	28280	G	C	0,999324	2021-04-30	United States
N_3_V	N	3	SRR15151180	28281	A	T	0,999659	2021-04-30	United States
N_3_E	N	3	SRR15151180	28282	T	A	0,998991	2021-04-30	United States
N_203_K	N	203	SRR15151180	28881	G	A	0,99905	2021-04-30	United States
N_204_R	N	204	SRR15151180	28883	G	C	1	2021-04-30	United States
N_218_S	N	218	SRR15151180	28925	G	T	1	2021-04-30	United States
N_235_F	N	235	SRR15151180	28977	C	T	0,999335	2021-04-30	United States
ORF1ab_1001_I	ORF1ab	1001	SRR15151182	3267	C	T	0,998581	2021-04-29	United States
ORF1ab_2230_T	ORF1ab	2230	SRR15151182	6954	T	C	0,998039	2021-04-29	United States
ORF1ab_3674_NA	ORF1ab	3674	SRR15151182	11287	G	-TCTGGTTTT	0,674279	2021-04-29	United States
ORF1ab_314_L	ORF1ab	314	SRR15151182	14408	C	T	0,999767	2021-04-29	United States
ORF1ab_1383_R	ORF1ab	1383	SRR15151182	17615	A	G	0,999773	2021-04-29	United States
S_68_NA	S	68	SRR15151182	21764	A	-TACATG	0,900695	2021-04-29	United States
S_143_NA	S	143	SRR15151182	21990	T	-TTA	0,813278	2021-04-29	United States
S_501_Y	S	501	SRR15151182	23063	A	T	1	2021-04-29	United States
S_570_D	S	570	SRR15151182	23271	C	A	0,999658	2021-04-29	United States
S_614_G	S	614	SRR15151182	23403	A	G	0,999641	2021-04-29	United States
S_681_H	S	681	SRR15151182	23604	C	A	1	2021-04-29	United States
S_716_I	S	716	SRR15151182	23709	C	T	1	2021-04-29	United States
S_982_A	S	982	SRR15151182	24506	T	G	0,999193	2021-04-29	United States
S_1118_H	S	1118	SRR15151182	24914	G	C	0,999809	2021-04-29	United States
ORF3a_224_C	ORF3a	224	SRR15151182	26062	G	T	1	2021-04-29	United States
ORF3a_225_F	ORF3a	225	SRR15151182	26065	G	T	1	2021-04-29	United States
ORF8_27_*	ORF8	27	SRR15151182	27972	C	T	1	2021-04-29	United States
ORF8_52_I	ORF8	52	SRR15151182	28048	G	T	1	2021-04-29	United States
ORF8_73_C	ORF8	73	SRR15151182	28111	A	G	0,999443	2021-04-29	United States
N_3_H	N	3	SRR15151182	28280	G	C	0,999742	2021-04-29	United States
N_3_V	N	3	SRR15151182	28281	A	T	0,999481	2021-04-29	United States
N_3_E	N	3	SRR15151182	28282	T	A	0,999741	2021-04-29	United States
N_203_K	N	203	SRR15151182	28881	G	A	1	2021-04-29	United States
N_204_R	N	204	SRR15151182	28883	G	C	0,997732	2021-04-29	United States
N_235_F	N	235	SRR15151182	28977	C	T	1	2021-04-29	United States
ORF1ab_913_D	ORF1ab	913	SRR15151183	3004	G	T	0,999362	2021-04-28	United States
ORF1ab_1001_I	ORF1ab	1001	SRR15151183	3267	C	T	0,999759	2021-04-28	United States
ORF1ab_1708_D	ORF1ab	1708	SRR15151183	5388	C	A	0,999565	2021-04-28	United States
ORF1ab_2230_T	ORF1ab	2230	SRR15151183	6954	T	C	1	2021-04-28	United States
ORF1ab_2259_I	ORF1ab	2259	SRR15151183	7042	G	T	0,99709	2021-04-28	United States
ORF1ab_2280_I	ORF1ab	2280	SRR15151183	7104	C	T	0,999566	2021-04-28	United States
ORF1ab_3674_NA	ORF1ab	3674	SRR15151183	11287	G	-TCTGGTTTT	0,715221	2021-04-28	United States
ORF1ab_218_L	ORF1ab	218	SRR15151183	14120	C	T	0,99957	2021-04-28	United States
ORF1ab_314_L	ORF1ab	314	SRR15151183	14408	C	T	0,999813	2021-04-28	United States
ORF1ab_1979_Q	ORF1ab	1979	SRR15151183	19404	T	A	1	2021-04-28	United States
S_68_NA	S	68	SRR15151183	21764	A	-TACATG	0,900368	2021-04-28	United States
S_143_NA	S	143	SRR15151183	21990	T	-TTA	0,787646	2021-04-28	United States
S_501_Y	S	501	SRR15151183	23063	A	T	1	2021-04-28	United States
S_570_D	S	570	SRR15151183	23271	C	A	0,999243	2021-04-28	United States
S_614_G	S	614	SRR15151183	23403	A	G	0,999617	2021-04-28	United States
S_681_H	S	681	SRR15151183	23604	C	A	0,999667	2021-04-28	United States
S_716_I	S	716	SRR15151183	23709	C	T	0,999351	2021-04-28	United States
S_982_A	S	982	SRR15151183	24506	T	G	1	2021-04-28	United States
S_1118_H	S	1118	SRR15151183	24914	G	C	0,99957	2021-04-28	United States
ORF3a_240_S	ORF3a	240	SRR15151183	26110	C	T	0,999441	2021-04-28	United States
ORF8_27_*	ORF8	27	SRR15151183	27972	C	T	0,998969	2021-04-28	United States
ORF8_52_I	ORF8	52	SRR15151183	28048	G	T	0,998985	2021-04-28	United States
ORF8_68_*	ORF8	68	SRR15151183	28095	A	T	0,993019	2021-04-28	United States
ORF8_73_C	ORF8	73	SRR15151183	28111	A	G	0,999207	2021-04-28	United States
N_3_H	N	3	SRR15151183	28280	G	C	1	2021-04-28	United States
N_3_V	N	3	SRR15151183	28281	A	T	1	2021-04-28	United States
N_3_E	N	3	SRR15151183	28282	T	A	0,999668	2021-04-28	United States
N_203_K	N	203	SRR15151183	28881	G	A	0,999182	2021-04-28	United States
N_204_R	N	204	SRR15151183	28883	G	C	1	2021-04-28	United States
N_235_F	N	235	SRR15151183	28977	C	T	0,998732	2021-04-28	United States
ORF1ab_265_I	ORF1ab	265	SRR15151184	1059	C	T	1	2021-04-30	United States
ORF1ab_868_L	ORF1ab	868	SRR15151184	2867	G	T	0,999233	2021-04-30	United States
ORF1ab_1946_S	ORF1ab	1946	SRR15151184	6101	G	A	0,99948	2021-04-30	United States
ORF1ab_3201_P	ORF1ab	3201	SRR15151184	9867	T	C	0,999622	2021-04-30	United States
ORF1ab_3371_S	ORF1ab	3371	SRR15151184	10376	C	T	0,999135	2021-04-30	United States
ORF1ab_3486_S	ORF1ab	3486	SRR15151184	10722	T	C	0,999557	2021-04-30	United States
ORF1ab_3674_NA	ORF1ab	3674	SRR15151184	11287	G	-TCTGGTTTT	0,710392	2021-04-30	United States
ORF1ab_4088_I	ORF1ab	4088	SRR15151184	12528	C	T	0,999642	2021-04-30	United States
ORF1ab_314_L	ORF1ab	314	SRR15151184	14408	C	T	0,999854	2021-04-30	United States
ORF1ab_1011_H	ORF1ab	1011	SRR15151184	16500	A	C	0,998664	2021-04-30	United States
S_5_F	S	5	SRR15151184	21575	C	T	1	2021-04-30	United States
S_95_I	S	95	SRR15151184	21846	C	T	1	2021-04-30	United States
S_253_G	S	253	SRR15151184	22320	A	G	1	2021-04-30	United States
S_477_N	S	477	SRR15151184	22992	G	A	0,998765	2021-04-30	United States
S_614_G	S	614	SRR15151184	23403	A	G	0,999234	2021-04-30	United States
S_957_R	S	957	SRR15151184	24432	A	G	0,999693	2021-04-30	United States
ORF3a_42_L	ORF3a	42	SRR15151184	25517	C	T	0,996303	2021-04-30	United States
ORF3a_57_H	ORF3a	57	SRR15151184	25563	G	T	1	2021-04-30	United States
ORF7a_116_F	ORF7a	116	SRR15151184	27739	C	T	0,998586	2021-04-30	United States
ORF8_11_I	ORF8	11	SRR15151184	27925	C	T	0,999747	2021-04-30	United States
N_13_L	N	13	SRR15151184	28311	C	T	0,999857	2021-04-30	United States
N_202_R	N	202	SRR15151184	28879	T	G	0,999606	2021-04-30	United States
ORF1ab_1001_I	ORF1ab	1001	SRR15151185	3267	C	T	0,999711	2021-04-27	United States
ORF1ab_1341_D	ORF1ab	1341	SRR15151185	4288	G	T	0,0723779	2021-04-27	United States
ORF1ab_1708_D	ORF1ab	1708	SRR15151185	5388	C	A	0,999563	2021-04-27	United States
ORF1ab_2230_T	ORF1ab	2230	SRR15151185	6954	T	C	1	2021-04-27	United States
ORF1ab_2345_V	ORF1ab	2345	SRR15151185	7299	C	T	1	2021-04-27	United States
ORF1ab_3674_NA	ORF1ab	3674	SRR15151185	11287	G	-TCTGGTTTT	0,679357	2021-04-27	United States
ORF1ab_314_L	ORF1ab	314	SRR15151185	14408	C	T	0,999603	2021-04-27	United States
ORF1ab_2061_L	ORF1ab	2061	SRR15151185	19648	G	T	1	2021-04-27	United States
S_68_NA	S	68	SRR15151185	21764	A	-TACATG	0,893675	2021-04-27	United States
S_143_NA	S	143	SRR15151185	21990	T	-TTA	0,817087	2021-04-27	United States
S_501_Y	S	501	SRR15151185	23063	A	T	1	2021-04-27	United States
S_570_D	S	570	SRR15151185	23271	C	A	0,999672	2021-04-27	United States
S_614_G	S	614	SRR15151185	23403	A	G	0,999676	2021-04-27	United States
S_681_H	S	681	SRR15151185	23604	C	A	0,999572	2021-04-27	United States
S_716_I	S	716	SRR15151185	23709	C	T	0,999581	2021-04-27	United States
S_982_A	S	982	SRR15151185	24506	T	G	0,999237	2021-04-27	United States
S_1118_H	S	1118	SRR15151185	24914	G	C	0,999811	2021-04-27	United States
ORF3a_236_T	ORF3a	236	SRR15151185	26099	T	C	1	2021-04-27	United States
ORF8_27_*	ORF8	27	SRR15151185	27972	C	T	1	2021-04-27	United States
ORF8_52_I	ORF8	52	SRR15151185	28048	G	T	1	2021-04-27	United States
ORF8_68_*	ORF8	68	SRR15151185	28095	A	T	0,99728	2021-04-27	United States
ORF8_73_C	ORF8	73	SRR15151185	28111	A	G	0,99981	2021-04-27	United States
ORF8_76_S	ORF8	76	SRR15151185	28120	T	G	0,999812	2021-04-27	United States
N_3_H	N	3	SRR15151185	28280	G	C	1	2021-04-27	United States
N_3_V	N	3	SRR15151185	28281	A	T	0,9986	2021-04-27	United States
N_3_E	N	3	SRR15151185	28282	T	A	0,999722	2021-04-27	United States
N_203_K	N	203	SRR15151185	28881	G	A	1	2021-04-27	United States
N_204_R	N	204	SRR15151185	28883	G	C	1	2021-04-27	United States
N_235_F	N	235	SRR15151185	28977	C	T	1	2021-04-27	United States
N_326_L	N	326	SRR15151185	29250	C	T	0,999744	2021-04-27	United States
ORF1ab_265_I	ORF1ab	265	SRR15151188	1059	C	T	1	2021-04-27	United States
ORF1ab_1946_S	ORF1ab	1946	SRR15151188	6101	G	A	0,998522	2021-04-27	United States
ORF1ab_3201_P	ORF1ab	3201	SRR15151188	9867	T	C	0,999293	2021-04-27	United States
ORF1ab_3674_NA	ORF1ab	3674	SRR15151188	11287	G	-TCTGGTTTT	0,691828	2021-04-27	United States
ORF1ab_218_S	ORF1ab	218	SRR15151188	14119	C	T	0,999692	2021-04-27	United States
ORF1ab_314_L	ORF1ab	314	SRR15151188	14408	C	T	0,999761	2021-04-27	United States
ORF1ab_1011_H	ORF1ab	1011	SRR15151188	16500	A	C	0,998058	2021-04-27	United States
ORF1ab_1620_V	ORF1ab	1620	SRR15151188	18326	C	T	0,999904	2021-04-27	United States
S_5_F	S	5	SRR15151188	21575	C	T	1	2021-04-27	United States
S_95_I	S	95	SRR15151188	21846	C	T	1	2021-04-27	United States
S_253_G	S	253	SRR15151188	22320	A	G	0,997069	2021-04-27	United States
S_477_N	S	477	SRR15151188	22992	G	A	1	2021-04-27	United States
S_614_G	S	614	SRR15151188	23403	A	G	0,999669	2021-04-27	United States
S_957_R	S	957	SRR15151188	24432	A	G	0,998447	2021-04-27	United States
ORF3a_42_L	ORF3a	42	SRR15151188	25517	C	T	0,996995	2021-04-27	United States
ORF3a_57_H	ORF3a	57	SRR15151188	25563	G	T	0,999845	2021-04-27	United States
ORF7a_99_L	ORF7a	99	SRR15151188	27689	C	T	1	2021-04-27	United States
ORF7a_116_F	ORF7a	116	SRR15151188	27739	C	T	1	2021-04-27	United States
ORF8_11_I	ORF8	11	SRR15151188	27925	C	T	0,999077	2021-04-27	United States
N_13_L	N	13	SRR15151188	28311	C	T	0,999696	2021-04-27	United States
N_202_R	N	202	SRR15151188	28879	T	G	1	2021-04-27	United States
N_205_I	N	205	SRR15151188	28887	C	T	0,998427	2021-04-27	United States
ORF1ab_1001_I	ORF1ab	1001	SRR15151189	3267	C	T	0,999329	2021-04-28	United States
ORF1ab_1708_D	ORF1ab	1708	SRR15151189	5388	C	A	0,999888	2021-04-28	United States
ORF1ab_2230_T	ORF1ab	2230	SRR15151189	6954	T	C	1	2021-04-28	United States
ORF1ab_2785_V	ORF1ab	2785	SRR15151189	8619	C	T	0,99924	2021-04-28	United States
ORF1ab_3674_NA	ORF1ab	3674	SRR15151189	11287	G	-TCTGGTTTT	0,686745	2021-04-28	United States
ORF1ab_314_L	ORF1ab	314	SRR15151189	14408	C	T	0,999442	2021-04-28	United States
S_68_NA	S	68	SRR15151189	21764	A	-TACATG	0,898702	2021-04-28	United States
S_143_NA	S	143	SRR15151189	21990	T	-TTA	0,812266	2021-04-28	United States
S_501_Y	S	501	SRR15151189	23063	A	T	0,999619	2021-04-28	United States
S_570_D	S	570	SRR15151189	23271	C	A	0,999218	2021-04-28	United States
S_614_G	S	614	SRR15151189	23403	A	G	0,999742	2021-04-28	United States
S_681_H	S	681	SRR15151189	23604	C	A	0,999511	2021-04-28	United States
S_716_I	S	716	SRR15151189	23709	C	T	1	2021-04-28	United States
S_982_A	S	982	SRR15151189	24506	T	G	0,998812	2021-04-28	United States
S_1118_H	S	1118	SRR15151189	24914	G	C	0,999257	2021-04-28	United States
ORF3a_100_C	ORF3a	100	SRR15151189	25690	G	T	0,999176	2021-04-28	United States
ORF8_27_*	ORF8	27	SRR15151189	27972	C	T	1	2021-04-28	United States
ORF8_52_I	ORF8	52	SRR15151189	28048	G	T	0,999475	2021-04-28	United States
ORF8_73_C	ORF8	73	SRR15151189	28111	A	G	0,999402	2021-04-28	United States
N_3_H	N	3	SRR15151189	28280	G	C	1	2021-04-28	United States
N_3_V	N	3	SRR15151189	28281	A	T	0,999806	2021-04-28	United States
N_3_E	N	3	SRR15151189	28282	T	A	0,999037	2021-04-28	United States
N_203_K	N	203	SRR15151189	28881	G	A	1	2021-04-28	United States
N_204_R	N	204	SRR15151189	28883	G	C	0,999483	2021-04-28	United States
N_235_F	N	235	SRR15151189	28977	C	T	1	2021-04-28	United States
ORF1ab_265_I	ORF1ab	265	SRR15151190	1059	C	T	0,999031	2021-04-27	United States
ORF1ab_1473_V	ORF1ab	1473	SRR15151190	4683	C	T	0,968227	2021-04-27	United States
ORF1ab_3557_L	ORF1ab	3557	SRR15151190	10936	T	G	0,060794	2021-04-27	United States
ORF1ab_3595_G	ORF1ab	3595	SRR15151190	11049	T	G	0,999866	2021-04-27	United States
ORF1ab_3606_NA	ORF1ab	3606	SRR15151190	11082	T	-G	0,2554	2021-04-27	United States
ORF1ab_3606_F	ORF1ab	3606	SRR15151190	11083	G	T	0,999311	2021-04-27	United States
ORF1ab_3789_L	ORF1ab	3789	SRR15151190	11632	T	A	0,999824	2021-04-27	United States
ORF1ab_3790_F	ORF1ab	3790	SRR15151190	11634	G	T	0,999882	2021-04-27	United States
ORF1ab_4205_V	ORF1ab	4205	SRR15151190	12878	A	G	0,999794	2021-04-27	United States
ORF1ab_314_L	ORF1ab	314	SRR15151190	14408	C	T	1	2021-04-27	United States
ORF1ab_1093_C	ORF1ab	1093	SRR15151190	16744	G	T	0,11236	2021-04-27	United States
ORF1ab_1183_Y	ORF1ab	1183	SRR15151190	17014	G	T	1	2021-04-27	United States
S_13_I	S	13	SRR15151190	21600	G	T	1	2021-04-27	United States
S_152_C	S	152	SRR15151190	22018	G	T	0,996914	2021-04-27	United States
S_452_R	S	452	SRR15151190	22917	T	G	0,998431	2021-04-27	United States
S_614_G	S	614	SRR15151190	23403	A	G	0,999749	2021-04-27	United States
ORF3a_57_H	ORF3a	57	SRR15151190	25563	G	T	1	2021-04-27	United States
ORF3a_88_L	ORF3a	88	SRR15151190	25654	G	T	0,997137	2021-04-27	United States
N_199_S	N	199	SRR15151190	28868	C	T	0,0799031	2021-04-27	United States
N_205_I	N	205	SRR15151190	28887	C	T	1	2021-04-27	United States
ORF1ab_491_A	ORF1ab	491	SRR15151191	1737	T	C	0,0803709	2021-05-01	United States
ORF1ab_999_I	ORF1ab	999	SRR15151191	3261	C	T	0,102617	2021-05-01	United States
ORF1ab_1001_I	ORF1ab	1001	SRR15151191	3267	C	T	1	2021-05-01	United States
ORF1ab_1708_D	ORF1ab	1708	SRR15151191	5388	C	A	1	2021-05-01	United States
ORF1ab_2144_NA	ORF1ab	2144	SRR15151191	6696	C	+T	0,0888733	2021-05-01	United States
ORF1ab_2230_T	ORF1ab	2230	SRR15151191	6954	T	C	1	2021-05-01	United States
ORF1ab_2785_V	ORF1ab	2785	SRR15151191	8619	C	T	1	2021-05-01	United States
ORF1ab_3603_NA	ORF1ab	3603	SRR15151191	11074	C	-T	0,0695643	2021-05-01	United States
ORF1ab_3674_NA	ORF1ab	3674	SRR15151191	11287	G	-TCTGGTTTT	0,636704	2021-05-01	United States
ORF1ab_314_L	ORF1ab	314	SRR15151191	14408	C	T	0,999509	2021-05-01	United States
S_68_NA	S	68	SRR15151191	21764	A	-TACATG	0,890987	2021-05-01	United States
S_143_NA	S	143	SRR15151191	21990	T	-TTA	0,774326	2021-05-01	United States
S_501_Y	S	501	SRR15151191	23063	A	T	1	2021-05-01	United States
S_570_D	S	570	SRR15151191	23271	C	A	0,999641	2021-05-01	United States
S_614_G	S	614	SRR15151191	23403	A	G	1	2021-05-01	United States
S_640_F	S	640	SRR15151191	23481	C	T	0,0595177	2021-05-01	United States
S_681_H	S	681	SRR15151191	23604	C	A	1	2021-05-01	United States
S_716_I	S	716	SRR15151191	23709	C	T	0,999203	2021-05-01	United States
S_982_A	S	982	SRR15151191	24506	T	G	1	2021-05-01	United States
S_1118_H	S	1118	SRR15151191	24914	G	C	0,999843	2021-05-01	United States
ORF3a_100_C	ORF3a	100	SRR15151191	25690	G	T	1	2021-05-01	United States
ORF8_27_*	ORF8	27	SRR15151191	27972	C	T	0,999672	2021-05-01	United States
ORF8_52_I	ORF8	52	SRR15151191	28048	G	T	0,999575	2021-05-01	United States
ORF8_73_C	ORF8	73	SRR15151191	28111	A	G	0,999363	2021-05-01	United States
N_3_H	N	3	SRR15151191	28280	G	C	0,999378	2021-05-01	United States
N_3_V	N	3	SRR15151191	28281	A	T	0,999372	2021-05-01	United States
N_3_E	N	3	SRR15151191	28282	T	A	0,999378	2021-05-01	United States
N_203_K	N	203	SRR15151191	28881	G	A	1	2021-05-01	United States
N_204_R	N	204	SRR15151191	28883	G	C	1	2021-05-01	United States
N_235_F	N	235	SRR15151191	28977	C	T	1	2021-05-01	United States
ORF1ab_646_R	ORF1ab	646	SRR15151192	2201	T	A	1	2021-04-25	United States
ORF1ab_1001_I	ORF1ab	1001	SRR15151192	3267	C	T	0,999551	2021-04-25	United States
ORF1ab_1223_A	ORF1ab	1223	SRR15151192	3933	A	C	0,998906	2021-04-25	United States
ORF1ab_1708_D	ORF1ab	1708	SRR15151192	5388	C	A	0,999676	2021-04-25	United States
ORF1ab_2230_T	ORF1ab	2230	SRR15151192	6954	T	C	1	2021-04-25	United States
ORF1ab_3674_NA	ORF1ab	3674	SRR15151192	11287	G	-TCTGGTTTT	0,651257	2021-04-25	United States
ORF1ab_3829_F	ORF1ab	3829	SRR15151192	11750	C	T	0,999099	2021-04-25	United States
ORF1ab_314_L	ORF1ab	314	SRR15151192	14408	C	T	0,999414	2021-04-25	United States
ORF1ab_2172_NA	ORF1ab	2172	SRR15151192	19983	C	+T	0,0549451	2021-04-25	United States
S_68_NA	S	68	SRR15151192	21764	A	-TACATG	0,897898	2021-04-25	United States
S_143_NA	S	143	SRR15151192	21990	T	-TTA	0,813158	2021-04-25	United States
S_501_Y	S	501	SRR15151192	23063	A	T	0,99723	2021-04-25	United States
S_570_D	S	570	SRR15151192	23271	C	A	0,999594	2021-04-25	United States
S_614_G	S	614	SRR15151192	23403	A	G	0,999035	2021-04-25	United States
S_681_H	S	681	SRR15151192	23604	C	A	0,999539	2021-04-25	United States
S_716_I	S	716	SRR15151192	23709	C	T	0,99956	2021-04-25	United States
S_982_A	S	982	SRR15151192	24506	T	G	0,999143	2021-04-25	United States
S_1118_H	S	1118	SRR15151192	24914	G	C	0,999672	2021-04-25	United States
ORF8_27_*	ORF8	27	SRR15151192	27972	C	T	0,999599	2021-04-25	United States
ORF8_52_I	ORF8	52	SRR15151192	28048	G	T	0,997882	2021-04-25	United States
ORF8_73_C	ORF8	73	SRR15151192	28111	A	G	0,999666	2021-04-25	United States
N_3_H	N	3	SRR15151192	28280	G	C	0,999605	2021-04-25	United States
N_3_V	N	3	SRR15151192	28281	A	T	0,999403	2021-04-25	United States
N_3_E	N	3	SRR15151192	28282	T	A	0,999605	2021-04-25	United States
N_203_K	N	203	SRR15151192	28881	G	A	1	2021-04-25	United States
N_204_R	N	204	SRR15151192	28883	G	C	1	2021-04-25	United States
N_235_F	N	235	SRR15151192	28977	C	T	1	2021-04-25	United States
ORF1ab_104_I	ORF1ab	104	SRR15151193	575	C	A	0,999484	2021-05-01	United States
ORF1ab_649_F	ORF1ab	649	SRR15151193	2210	G	T	1	2021-05-01	United States
ORF1ab_1001_I	ORF1ab	1001	SRR15151193	3267	C	T	0,999781	2021-05-01	United States
ORF1ab_1708_D	ORF1ab	1708	SRR15151193	5388	C	A	0,999696	2021-05-01	United States
ORF1ab_2230_T	ORF1ab	2230	SRR15151193	6954	T	C	1	2021-05-01	United States
ORF1ab_3674_NA	ORF1ab	3674	SRR15151193	11287	G	-TCTGGTTTT	0,688248	2021-05-01	United States
ORF1ab_314_L	ORF1ab	314	SRR15151193	14408	C	T	0,998532	2021-05-01	United States
ORF1ab_1001_S	ORF1ab	1001	SRR15151193	16468	C	T	0,999714	2021-05-01	United States
ORF1ab_1383_R	ORF1ab	1383	SRR15151193	17615	A	G	0,998649	2021-05-01	United States
ORF1ab_1389_E	ORF1ab	1389	SRR15151193	17634	C	A	0,999062	2021-05-01	United States
S_68_NA	S	68	SRR15151193	21764	A	-TACATG	0,902187	2021-05-01	United States
S_143_NA	S	143	SRR15151193	21990	T	-TTA	0,851768	2021-05-01	United States
S_150_T	S	150	SRR15151193	22011	A	C	0,999324	2021-05-01	United States
S_501_Y	S	501	SRR15151193	23063	A	T	0,998868	2021-05-01	United States
S_570_D	S	570	SRR15151193	23271	C	A	0,999094	2021-05-01	United States
S_614_G	S	614	SRR15151193	23403	A	G	0,999695	2021-05-01	United States
S_681_H	S	681	SRR15151193	23604	C	A	0,999827	2021-05-01	United States
S_716_I	S	716	SRR15151193	23709	C	T	0,999491	2021-05-01	United States
S_982_A	S	982	SRR15151193	24506	T	G	0,999404	2021-05-01	United States
S_1118_H	S	1118	SRR15151193	24914	G	C	1	2021-05-01	United States
ORF7a_23_F	ORF7a	23	SRR15151193	27461	G	T	0,998577	2021-05-01	United States
ORF8_27_*	ORF8	27	SRR15151193	27972	C	T	1	2021-05-01	United States
ORF8_52_I	ORF8	52	SRR15151193	28048	G	T	0,999322	2021-05-01	United States
ORF8_73_C	ORF8	73	SRR15151193	28111	A	G	0,999507	2021-05-01	United States
N_3_H	N	3	SRR15151193	28280	G	C	0,999766	2021-05-01	United States
N_3_V	N	3	SRR15151193	28281	A	T	0,998819	2021-05-01	United States
N_3_E	N	3	SRR15151193	28282	T	A	0,999063	2021-05-01	United States
N_203_K	N	203	SRR15151193	28881	G	A	1	2021-05-01	United States
N_204_R	N	204	SRR15151193	28883	G	C	1	2021-05-01	United States
N_235_F	N	235	SRR15151193	28977	C	T	0,999238	2021-05-01	United States
ORF1ab_599_V	ORF1ab	599	SRR15151194	2061	C	T	1	2021-04-27	United States
ORF1ab_1001_I	ORF1ab	1001	SRR15151194	3267	C	T	1	2021-04-27	United States
ORF1ab_1708_D	ORF1ab	1708	SRR15151194	5388	C	A	0,999753	2021-04-27	United States
ORF1ab_2230_T	ORF1ab	2230	SRR15151194	6954	T	C	1	2021-04-27	United States
ORF1ab_3674_NA	ORF1ab	3674	SRR15151194	11287	G	-TCTGGTTTT	0,671155	2021-04-27	United States
ORF1ab_3966_R	ORF1ab	3966	SRR15151194	12162	A	G	0,999845	2021-04-27	United States
ORF1ab_4116_I	ORF1ab	4116	SRR15151194	12613	G	A	0,99986	2021-04-27	United States
ORF1ab_314_L	ORF1ab	314	SRR15151194	14408	C	T	0,999617	2021-04-27	United States
ORF1ab_1383_R	ORF1ab	1383	SRR15151194	17615	A	G	0,999377	2021-04-27	United States
ORF1ab_1588_C	ORF1ab	1588	SRR15151194	18230	A	G	1	2021-04-27	United States
ORF1ab_2173_L	ORF1ab	2173	SRR15151194	19984	T	C	0,0505952	2021-04-27	United States
ORF1ab_2270_Y	ORF1ab	2270	SRR15151194	20275	G	T	1	2021-04-27	United States
S_5_F	S	5	SRR15151194	21575	C	T	1	2021-04-27	United States
S_68_NA	S	68	SRR15151194	21764	A	-TACATG	0,895913	2021-04-27	United States
S_143_NA	S	143	SRR15151194	21990	T	-TTA	0,774424	2021-04-27	United States
S_501_Y	S	501	SRR15151194	23063	A	T	1	2021-04-27	United States
S_570_D	S	570	SRR15151194	23271	C	A	0,999347	2021-04-27	United States
S_614_G	S	614	SRR15151194	23403	A	G	0,999467	2021-04-27	United States
S_681_H	S	681	SRR15151194	23604	C	A	0,999568	2021-04-27	United States
S_716_I	S	716	SRR15151194	23709	C	T	0,999791	2021-04-27	United States
S_982_A	S	982	SRR15151194	24506	T	G	1	2021-04-27	United States
S_1118_H	S	1118	SRR15151194	24914	G	C	1	2021-04-27	United States
ORF8_27_*	ORF8	27	SRR15151194	27972	C	T	1	2021-04-27	United States
ORF8_52_I	ORF8	52	SRR15151194	28048	G	T	1	2021-04-27	United States
ORF8_73_C	ORF8	73	SRR15151194	28111	A	G	0,999844	2021-04-27	United States
N_3_H	N	3	SRR15151194	28280	G	C	0,999811	2021-04-27	United States
N_3_V	N	3	SRR15151194	28281	A	T	1	2021-04-27	United States
N_3_E	N	3	SRR15151194	28282	T	A	0,998862	2021-04-27	United States
N_203_K	N	203	SRR15151194	28881	G	A	1	2021-04-27	United States
N_204_R	N	204	SRR15151194	28883	G	C	1	2021-04-27	United States
N_235_F	N	235	SRR15151194	28977	C	T	1	2021-04-27	United States
ORF1ab_1001_I	ORF1ab	1001	SRR15151196	3267	C	T	0,999298	2021-05-01	United States
ORF1ab_1283_V	ORF1ab	1283	SRR15151196	4113	C	T	0,998877	2021-05-01	United States
ORF1ab_1708_D	ORF1ab	1708	SRR15151196	5388	C	A	1	2021-05-01	United States
ORF1ab_2230_T	ORF1ab	2230	SRR15151196	6954	T	C	1	2021-05-01	United States
ORF1ab_3674_NA	ORF1ab	3674	SRR15151196	11287	G	-TCTGGTTTT	0,653045	2021-05-01	United States
ORF1ab_314_L	ORF1ab	314	SRR15151196	14408	C	T	0,999825	2021-05-01	United States
ORF1ab_1011_H	ORF1ab	1011	SRR15151196	16500	A	C	1	2021-05-01	United States
S_3_NA	S	3	SRR15151196	21569	G	+T	0,0533333	2021-05-01	United States
S_5_F	S	5	SRR15151196	21575	C	T	1	2021-05-01	United States
S_95_I	S	95	SRR15151196	21846	C	T	0,999402	2021-05-01	United States
S_186_L	S	186	SRR15151196	22118	T	C	0,0756633	2021-05-01	United States
S_253_G	S	253	SRR15151196	22320	A	G	1	2021-05-01	United States
S_484_K	S	484	SRR15151196	23012	G	A	1	2021-05-01	United States
S_614_G	S	614	SRR15151196	23403	A	G	0,999704	2021-05-01	United States
S_701_V	S	701	SRR15151196	23664	C	T	0,99966	2021-05-01	United States
ORF3a_42_L	ORF3a	42	SRR15151196	25517	C	T	0,999148	2021-05-01	United States
ORF3a_57_H	ORF3a	57	SRR15151196	25563	G	T	0,999622	2021-05-01	United States
ORF8_11_I	ORF8	11	SRR15151196	27925	C	T	0,99933	2021-05-01	United States
N_199_L	N	199	SRR15151196	28869	C	T	1	2021-05-01	United States
N_234_I	N	234	SRR15151196	28975	G	A	1	2021-05-01	United States
ORF1ab_1001_I	ORF1ab	1001	SRR15151199	3267	C	T	0,999497	2021-04-27	United States
ORF1ab_1708_D	ORF1ab	1708	SRR15151199	5388	C	A	0,999307	2021-04-27	United States
ORF1ab_2230_T	ORF1ab	2230	SRR15151199	6954	T	C	1	2021-04-27	United States
ORF1ab_3674_NA	ORF1ab	3674	SRR15151199	11287	G	-TCTGGTTTT	0,662841	2021-04-27	United States
ORF1ab_4087_I	ORF1ab	4087	SRR15151199	12525	C	T	0,999879	2021-04-27	United States
ORF1ab_218_L	ORF1ab	218	SRR15151199	14120	C	T	0,999542	2021-04-27	United States
ORF1ab_314_L	ORF1ab	314	SRR15151199	14408	C	T	0,999214	2021-04-27	United States
S_68_NA	S	68	SRR15151199	21764	A	-TACATG	0,892454	2021-04-27	United States
S_143_NA	S	143	SRR15151199	21990	T	-TTA	0,795526	2021-04-27	United States
S_501_Y	S	501	SRR15151199	23063	A	T	1	2021-04-27	United States
S_570_D	S	570	SRR15151199	23271	C	A	0,999509	2021-04-27	United States
S_614_G	S	614	SRR15151199	23403	A	G	0,999181	2021-04-27	United States
S_681_H	S	681	SRR15151199	23604	C	A	0,999198	2021-04-27	United States
S_716_I	S	716	SRR15151199	23709	C	T	0,99923	2021-04-27	United States
S_982_A	S	982	SRR15151199	24506	T	G	0,999353	2021-04-27	United States
S_1118_H	S	1118	SRR15151199	24914	G	C	0,999267	2021-04-27	United States
ORF8_27_*	ORF8	27	SRR15151199	27972	C	T	0,999536	2021-04-27	United States
ORF8_52_I	ORF8	52	SRR15151199	28048	G	T	1	2021-04-27	United States
ORF8_68_*	ORF8	68	SRR15151199	28095	A	T	0,996562	2021-04-27	United States
ORF8_73_C	ORF8	73	SRR15151199	28111	A	G	0,99942	2021-04-27	United States
N_3_H	N	3	SRR15151199	28280	G	C	1	2021-04-27	United States
N_3_V	N	3	SRR15151199	28281	A	T	0,999701	2021-04-27	United States
N_3_E	N	3	SRR15151199	28282	T	A	1	2021-04-27	United States
N_203_K	N	203	SRR15151199	28881	G	A	1	2021-04-27	United States
N_204_R	N	204	SRR15151199	28883	G	C	0,997722	2021-04-27	United States
N_235_F	N	235	SRR15151199	28977	C	T	1	2021-04-27	United States
ORF1ab_599_V	ORF1ab	599	SRR15151200	2061	C	T	1	2021-04-28	United States
ORF1ab_1001_I	ORF1ab	1001	SRR15151200	3267	C	T	0,999487	2021-04-28	United States
ORF1ab_1708_D	ORF1ab	1708	SRR15151200	5388	C	A	0,999567	2021-04-28	United States
ORF1ab_2230_T	ORF1ab	2230	SRR15151200	6954	T	C	1	2021-04-28	United States
ORF1ab_3674_NA	ORF1ab	3674	SRR15151200	11287	G	-TCTGGTTTT	0,666874	2021-04-28	United States
ORF1ab_3966_R	ORF1ab	3966	SRR15151200	12162	A	G	0,99924	2021-04-28	United States
ORF1ab_314_L	ORF1ab	314	SRR15151200	14408	C	T	0,999753	2021-04-28	United States
ORF1ab_1383_R	ORF1ab	1383	SRR15151200	17615	A	G	0,999539	2021-04-28	United States
ORF1ab_2213_F	ORF1ab	2213	SRR15151200	20104	C	T	1	2021-04-28	United States
S_30_H	S	30	SRR15151200	21650	A	C	0,0884956	2021-04-28	United States
S_68_NA	S	68	SRR15151200	21764	A	-TACATG	0,90821	2021-04-28	United States
S_143_NA	S	143	SRR15151200	21990	T	-TTA	0,817153	2021-04-28	United States
S_501_Y	S	501	SRR15151200	23063	A	T	0,998563	2021-04-28	United States
S_570_D	S	570	SRR15151200	23271	C	A	0,999266	2021-04-28	United States
S_614_G	S	614	SRR15151200	23403	A	G	0,998981	2021-04-28	United States
S_681_H	S	681	SRR15151200	23604	C	A	0,999779	2021-04-28	United States
S_716_I	S	716	SRR15151200	23709	C	T	0,999786	2021-04-28	United States
S_982_A	S	982	SRR15151200	24506	T	G	0,998476	2021-04-28	United States
S_1118_H	S	1118	SRR15151200	24914	G	C	0,99969	2021-04-28	United States
ORF3a_38_L	ORF3a	38	SRR15151200	25505	A	T	0,998865	2021-04-28	United States
ORF8_27_*	ORF8	27	SRR15151200	27972	C	T	0,999023	2021-04-28	United States
ORF8_52_I	ORF8	52	SRR15151200	28048	G	T	1	2021-04-28	United States
ORF8_73_C	ORF8	73	SRR15151200	28111	A	G	0,999694	2021-04-28	United States
N_3_H	N	3	SRR15151200	28280	G	C	0,999459	2021-04-28	United States
N_3_V	N	3	SRR15151200	28281	A	T	0,999274	2021-04-28	United States
N_3_E	N	3	SRR15151200	28282	T	A	0,999277	2021-04-28	United States
N_203_K	N	203	SRR15151200	28881	G	A	1	2021-04-28	United States
N_204_R	N	204	SRR15151200	28883	G	C	1	2021-04-28	United States
N_235_F	N	235	SRR15151200	28977	C	T	1	2021-04-28	United States
ORF1ab_1001_I	ORF1ab	1001	SRR15151201	3267	C	T	1	2021-04-28	United States
ORF1ab_1708_D	ORF1ab	1708	SRR15151201	5388	C	A	0,999703	2021-04-28	United States
ORF1ab_2230_T	ORF1ab	2230	SRR15151201	6954	T	C	1	2021-04-28	United States
ORF1ab_3392_T	ORF1ab	3392	SRR15151201	10439	G	A	1	2021-04-28	United States
ORF1ab_3674_NA	ORF1ab	3674	SRR15151201	11287	G	-TCTGGTTTT	0,679874	2021-04-28	United States
ORF1ab_218_L	ORF1ab	218	SRR15151201	14120	C	T	1	2021-04-28	United States
ORF1ab_314_L	ORF1ab	314	SRR15151201	14408	C	T	0,99953	2021-04-28	United States
ORF1ab_1975_S	ORF1ab	1975	SRR15151201	19390	C	T	1	2021-04-28	United States
S_30_H	S	30	SRR15151201	21650	A	C	0,054902	2021-04-28	United States
S_68_NA	S	68	SRR15151201	21764	A	-TACATG	0,896145	2021-04-28	United States
S_143_NA	S	143	SRR15151201	21990	T	-TTA	0,803151	2021-04-28	United States
S_501_Y	S	501	SRR15151201	23063	A	T	1	2021-04-28	United States
S_570_D	S	570	SRR15151201	23271	C	A	0,999678	2021-04-28	United States
S_614_G	S	614	SRR15151201	23403	A	G	0,999889	2021-04-28	United States
S_681_H	S	681	SRR15151201	23604	C	A	0,999723	2021-04-28	United States
S_716_I	S	716	SRR15151201	23709	C	T	0,999868	2021-04-28	United States
S_982_A	S	982	SRR15151201	24506	T	G	0,999675	2021-04-28	United States
S_1118_H	S	1118	SRR15151201	24914	G	C	0,999549	2021-04-28	United States
ORF8_27_*	ORF8	27	SRR15151201	27972	C	T	0,999267	2021-04-28	United States
ORF8_36_L	ORF8	36	SRR15151201	28000	C	T	0,999162	2021-04-28	United States
ORF8_52_I	ORF8	52	SRR15151201	28048	G	T	0,999694	2021-04-28	United States
ORF8_68_*	ORF8	68	SRR15151201	28095	A	T	0,997486	2021-04-28	United States
ORF8_73_C	ORF8	73	SRR15151201	28111	A	G	0,999871	2021-04-28	United States
N_3_H	N	3	SRR15151201	28280	G	C	1	2021-04-28	United States
N_3_V	N	3	SRR15151201	28281	A	T	1	2021-04-28	United States
N_3_E	N	3	SRR15151201	28282	T	A	0,999834	2021-04-28	United States
N_203_K	N	203	SRR15151201	28881	G	A	1	2021-04-28	United States
N_204_R	N	204	SRR15151201	28883	G	C	1	2021-04-28	United States
N_235_F	N	235	SRR15151201	28977	C	T	0,997817	2021-04-28	United States
ORF1ab_1001_I	ORF1ab	1001	SRR15151205	3267	C	T	1	2021-04-30	United States
ORF1ab_1708_D	ORF1ab	1708	SRR15151205	5388	C	A	0,99976	2021-04-30	United States
ORF1ab_2230_T	ORF1ab	2230	SRR15151205	6954	T	C	1	2021-04-30	United States
ORF1ab_3674_NA	ORF1ab	3674	SRR15151205	11287	G	-TCTGGTTTT	0,692679	2021-04-30	United States
ORF1ab_4175_I	ORF1ab	4175	SRR15151205	12789	C	T	0,99401	2021-04-30	United States
ORF1ab_314_L	ORF1ab	314	SRR15151205	14408	C	T	0,999753	2021-04-30	United States
S_68_NA	S	68	SRR15151205	21764	A	-TACATG	0,903453	2021-04-30	United States
S_143_NA	S	143	SRR15151205	21990	T	-TTA	0,795136	2021-04-30	United States
S_501_Y	S	501	SRR15151205	23063	A	T	1	2021-04-30	United States
S_570_D	S	570	SRR15151205	23271	C	A	0,999758	2021-04-30	United States
S_614_G	S	614	SRR15151205	23403	A	G	0,999494	2021-04-30	United States
S_681_H	S	681	SRR15151205	23604	C	A	1	2021-04-30	United States
S_716_I	S	716	SRR15151205	23709	C	T	1	2021-04-30	United States
S_982_A	S	982	SRR15151205	24506	T	G	0,999753	2021-04-30	United States
S_1118_H	S	1118	SRR15151205	24914	G	C	0,997193	2021-04-30	United States
ORF3a_100_C	ORF3a	100	SRR15151205	25690	G	T	1	2021-04-30	United States
ORF8_27_*	ORF8	27	SRR15151205	27972	C	T	0,999809	2021-04-30	United States
ORF8_52_I	ORF8	52	SRR15151205	28048	G	T	0,999749	2021-04-30	United States
ORF8_73_C	ORF8	73	SRR15151205	28111	A	G	0,999859	2021-04-30	United States
N_3_H	N	3	SRR15151205	28280	G	C	1	2021-04-30	United States
N_3_V	N	3	SRR15151205	28281	A	T	0,999594	2021-04-30	United States
N_3_E	N	3	SRR15151205	28282	T	A	1	2021-04-30	United States
N_203_K	N	203	SRR15151205	28881	G	A	1	2021-04-30	United States
N_204_R	N	204	SRR15151205	28883	G	C	1	2021-04-30	United States
N_235_F	N	235	SRR15151205	28977	C	T	0,999212	2021-04-30	United States
ORF1ab_23_I	ORF1ab	23	SRR15151206	332	G	A	0,994667	2021-04-29	United States
ORF1ab_498_V	ORF1ab	498	SRR15151206	1758	C	T	0,199282	2021-04-29	United States
ORF1ab_1001_I	ORF1ab	1001	SRR15151206	3267	C	T	1	2021-04-29	United States
ORF1ab_1708_D	ORF1ab	1708	SRR15151206	5388	C	A	0,99956	2021-04-29	United States
ORF1ab_2230_T	ORF1ab	2230	SRR15151206	6954	T	C	1	2021-04-29	United States
ORF1ab_3674_NA	ORF1ab	3674	SRR15151206	11287	G	-TCTGGTTTT	0,713356	2021-04-29	United States
ORF1ab_3966_R	ORF1ab	3966	SRR15151206	12162	A	G	0,999733	2021-04-29	United States
ORF1ab_314_L	ORF1ab	314	SRR15151206	14408	C	T	1	2021-04-29	United States
ORF1ab_1383_R	ORF1ab	1383	SRR15151206	17615	A	G	0,999855	2021-04-29	United States
ORF1ab_2557_R	ORF1ab	2557	SRR15151206	21137	A	G	0,999799	2021-04-29	United States
S_68_NA	S	68	SRR15151206	21764	A	-TACATG	0,889303	2021-04-29	United States
S_143_NA	S	143	SRR15151206	21990	T	-TTA	0,816499	2021-04-29	United States
S_501_Y	S	501	SRR15151206	23063	A	T	1	2021-04-29	United States
S_570_D	S	570	SRR15151206	23271	C	A	0,998917	2021-04-29	United States
S_614_G	S	614	SRR15151206	23403	A	G	0,999227	2021-04-29	United States
S_681_H	S	681	SRR15151206	23604	C	A	0,999759	2021-04-29	United States
S_716_I	S	716	SRR15151206	23709	C	T	0,999766	2021-04-29	United States
S_982_A	S	982	SRR15151206	24506	T	G	0,999742	2021-04-29	United States
S_1118_H	S	1118	SRR15151206	24914	G	C	0,999675	2021-04-29	United States
S_1191_N	S	1191	SRR15151206	25135	G	T	0,999546	2021-04-29	United States
ORF8_27_*	ORF8	27	SRR15151206	27972	C	T	0,999608	2021-04-29	United States
ORF8_52_I	ORF8	52	SRR15151206	28048	G	T	0,999519	2021-04-29	United States
ORF8_73_C	ORF8	73	SRR15151206	28111	A	G	0,998829	2021-04-29	United States
N_3_H	N	3	SRR15151206	28280	G	C	0,999546	2021-04-29	United States
N_3_V	N	3	SRR15151206	28281	A	T	0,999543	2021-04-29	United States
N_3_E	N	3	SRR15151206	28282	T	A	1	2021-04-29	United States
N_203_K	N	203	SRR15151206	28881	G	A	1	2021-04-29	United States
N_204_R	N	204	SRR15151206	28883	G	C	1	2021-04-29	United States
N_235_F	N	235	SRR15151206	28977	C	T	0,999518	2021-04-29	United States
ORF1ab_1001_I	ORF1ab	1001	SRR15151207	3267	C	T	0,999763	2021-04-27	United States
ORF1ab_1708_D	ORF1ab	1708	SRR15151207	5388	C	A	1	2021-04-27	United States
ORF1ab_2230_T	ORF1ab	2230	SRR15151207	6954	T	C	1	2021-04-27	United States
ORF1ab_3674_NA	ORF1ab	3674	SRR15151207	11287	G	-TCTGGTTTT	0,708453	2021-04-27	United States
ORF1ab_314_L	ORF1ab	314	SRR15151207	14408	C	T	0,999822	2021-04-27	United States
ORF1ab_1671_R	ORF1ab	1671	SRR15151207	18479	A	G	0,999556	2021-04-27	United States
S_68_NA	S	68	SRR15151207	21764	A	-TACATG	0,903176	2021-04-27	United States
S_143_NA	S	143	SRR15151207	21990	T	-TTA	0,803092	2021-04-27	United States
S_501_Y	S	501	SRR15151207	23063	A	T	0,999675	2021-04-27	United States
S_570_D	S	570	SRR15151207	23271	C	A	0,998047	2021-04-27	United States
S_614_G	S	614	SRR15151207	23403	A	G	0,999836	2021-04-27	United States
S_681_H	S	681	SRR15151207	23604	C	A	0,999449	2021-04-27	United States
S_716_I	S	716	SRR15151207	23709	C	T	0,999649	2021-04-27	United States
S_982_A	S	982	SRR15151207	24506	T	G	0,999374	2021-04-27	United States
S_1118_H	S	1118	SRR15151207	24914	G	C	1	2021-04-27	United States
ORF3a_131_C	ORF3a	131	SRR15151207	25785	G	T	0,99961	2021-04-27	United States
ORF8_27_*	ORF8	27	SRR15151207	27972	C	T	1	2021-04-27	United States
ORF8_52_I	ORF8	52	SRR15151207	28048	G	T	0,999594	2021-04-27	United States
ORF8_68_*	ORF8	68	SRR15151207	28095	A	T	0,996712	2021-04-27	United States
ORF8_73_C	ORF8	73	SRR15151207	28111	A	G	0,999151	2021-04-27	United States
N_3_H	N	3	SRR15151207	28280	G	C	1	2021-04-27	United States
N_3_V	N	3	SRR15151207	28281	A	T	0,999122	2021-04-27	United States
N_3_E	N	3	SRR15151207	28282	T	A	0,99883	2021-04-27	United States
N_203_K	N	203	SRR15151207	28881	G	A	1	2021-04-27	United States
N_204_R	N	204	SRR15151207	28883	G	C	1	2021-04-27	United States
N_235_F	N	235	SRR15151207	28977	C	T	1	2021-04-27	United States
ORF1ab_1001_I	ORF1ab	1001	SRR15151208	3267	C	T	0,999525	2021-04-28	United States
ORF1ab_1708_D	ORF1ab	1708	SRR15151208	5388	C	A	1	2021-04-28	United States
ORF1ab_2230_T	ORF1ab	2230	SRR15151208	6954	T	C	1	2021-04-28	United States
ORF1ab_3674_NA	ORF1ab	3674	SRR15151208	11287	G	-TCTGGTTTT	0,709459	2021-04-28	United States
ORF1ab_4087_I	ORF1ab	4087	SRR15151208	12525	C	T	0,999664	2021-04-28	United States
ORF1ab_218_L	ORF1ab	218	SRR15151208	14120	C	T	0,999794	2021-04-28	United States
ORF1ab_314_L	ORF1ab	314	SRR15151208	14408	C	T	0,999337	2021-04-28	United States
S_68_NA	S	68	SRR15151208	21764	A	-TACATG	0,898609	2021-04-28	United States
S_143_NA	S	143	SRR15151208	21990	T	-TTA	0,810818	2021-04-28	United States
S_501_Y	S	501	SRR15151208	23063	A	T	0,999616	2021-04-28	United States
S_570_D	S	570	SRR15151208	23271	C	A	0,999082	2021-04-28	United States
S_614_G	S	614	SRR15151208	23403	A	G	1	2021-04-28	United States
S_681_H	S	681	SRR15151208	23604	C	A	0,999567	2021-04-28	United States
S_716_I	S	716	SRR15151208	23709	C	T	0,999321	2021-04-28	United States
S_982_A	S	982	SRR15151208	24506	T	G	1	2021-04-28	United States
S_1118_H	S	1118	SRR15151208	24914	G	C	0,999652	2021-04-28	United States
ORF8_27_*	ORF8	27	SRR15151208	27972	C	T	0,999568	2021-04-28	United States
ORF8_52_I	ORF8	52	SRR15151208	28048	G	T	0,999195	2021-04-28	United States
ORF8_68_*	ORF8	68	SRR15151208	28095	A	T	0,997773	2021-04-28	United States
ORF8_73_C	ORF8	73	SRR15151208	28111	A	G	0,999588	2021-04-28	United States
N_3_H	N	3	SRR15151208	28280	G	C	0,99942	2021-04-28	United States
N_3_V	N	3	SRR15151208	28281	A	T	0,999707	2021-04-28	United States
N_3_E	N	3	SRR15151208	28282	T	A	1	2021-04-28	United States
N_203_K	N	203	SRR15151208	28881	G	A	1	2021-04-28	United States
N_204_R	N	204	SRR15151208	28883	G	C	1	2021-04-28	United States
N_235_F	N	235	SRR15151208	28977	C	T	1	2021-04-28	United States
ORF1ab_1001_I	ORF1ab	1001	SRR15151209	3267	C	T	0,999336	2021-05-01	United States
ORF1ab_1708_D	ORF1ab	1708	SRR15151209	5388	C	A	0,99978	2021-05-01	United States
ORF1ab_2230_T	ORF1ab	2230	SRR15151209	6954	T	C	0,999367	2021-05-01	United States
ORF1ab_3674_NA	ORF1ab	3674	SRR15151209	11287	G	-TCTGGTTTT	0,698636	2021-05-01	United States
ORF1ab_314_L	ORF1ab	314	SRR15151209	14408	C	T	0,999118	2021-05-01	United States
S_68_NA	S	68	SRR15151209	21764	A	-TACATG	0,899114	2021-05-01	United States
S_143_NA	S	143	SRR15151209	21990	T	-TTA	0,806211	2021-05-01	United States
S_501_Y	S	501	SRR15151209	23063	A	T	1	2021-05-01	United States
S_570_D	S	570	SRR15151209	23271	C	A	0,999734	2021-05-01	United States
S_614_G	S	614	SRR15151209	23403	A	G	0,99959	2021-05-01	United States
S_681_H	S	681	SRR15151209	23604	C	A	0,999873	2021-05-01	United States
S_716_I	S	716	SRR15151209	23709	C	T	1	2021-05-01	United States
S_982_A	S	982	SRR15151209	24506	T	G	0,9993	2021-05-01	United States
S_1118_H	S	1118	SRR15151209	24914	G	C	0,999541	2021-05-01	United States
ORF3a_103_S	ORF3a	103	SRR15151209	25699	G	T	0,99963	2021-05-01	United States
ORF3a_131_C	ORF3a	131	SRR15151209	25785	G	T	0,999882	2021-05-01	United States
ORF7a_97_H	ORF7a	97	SRR15151209	27682	T	C	1	2021-05-01	United States
ORF8_27_*	ORF8	27	SRR15151209	27972	C	T	0,999046	2021-05-01	United States
ORF8_52_I	ORF8	52	SRR15151209	28048	G	T	0,999761	2021-05-01	United States
ORF8_68_*	ORF8	68	SRR15151209	28095	A	T	0,996989	2021-05-01	United States
ORF8_73_C	ORF8	73	SRR15151209	28111	A	G	0,99969	2021-05-01	United States
N_3_H	N	3	SRR15151209	28280	G	C	0,999596	2021-05-01	United States
N_3_V	N	3	SRR15151209	28281	A	T	1	2021-05-01	United States
N_3_E	N	3	SRR15151209	28282	T	A	0,999798	2021-05-01	United States
N_203_K	N	203	SRR15151209	28881	G	A	0,99906	2021-05-01	United States
N_204_R	N	204	SRR15151209	28883	G	C	0,999543	2021-05-01	United States
N_235_F	N	235	SRR15151209	28977	C	T	0,999315	2021-05-01	United States
ORF1ab_1001_I	ORF1ab	1001	SRR15151210	3267	C	T	0,999514	2021-04-28	United States
ORF1ab_1708_D	ORF1ab	1708	SRR15151210	5388	C	A	0,999427	2021-04-28	United States
ORF1ab_2230_T	ORF1ab	2230	SRR15151210	6954	T	C	0,998095	2021-04-28	United States
ORF1ab_2259_I	ORF1ab	2259	SRR15151210	7042	G	T	1	2021-04-28	United States
ORF1ab_2344_T	ORF1ab	2344	SRR15151210	7295	G	A	1	2021-04-28	United States
ORF1ab_3674_NA	ORF1ab	3674	SRR15151210	11287	G	-TCTGGTTTT	0,658057	2021-04-28	United States
ORF1ab_218_L	ORF1ab	218	SRR15151210	14120	C	T	0,999155	2021-04-28	United States
ORF1ab_314_L	ORF1ab	314	SRR15151210	14408	C	T	0,999836	2021-04-28	United States
S_30_H	S	30	SRR15151210	21650	A	C	0,0669856	2021-04-28	United States
S_68_NA	S	68	SRR15151210	21764	A	-TACATG	0,900963	2021-04-28	United States
S_143_NA	S	143	SRR15151210	21990	T	-TTA	0,817129	2021-04-28	United States
S_501_Y	S	501	SRR15151210	23063	A	T	0,998659	2021-04-28	United States
S_570_D	S	570	SRR15151210	23271	C	A	0,999493	2021-04-28	United States
S_614_G	S	614	SRR15151210	23403	A	G	0,999478	2021-04-28	United States
S_681_H	S	681	SRR15151210	23604	C	A	1	2021-04-28	United States
S_716_I	S	716	SRR15151210	23709	C	T	0,999643	2021-04-28	United States
S_982_A	S	982	SRR15151210	24506	T	G	0,99971	2021-04-28	United States
S_1118_H	S	1118	SRR15151210	24914	G	C	0,999398	2021-04-28	United States
ORF3a_27_Y	ORF3a	27	SRR15151210	25471	G	T	0,999445	2021-04-28	United States
ORF8_27_*	ORF8	27	SRR15151210	27972	C	T	0,999745	2021-04-28	United States
ORF8_52_I	ORF8	52	SRR15151210	28048	G	T	0,999671	2021-04-28	United States
ORF8_68_*	ORF8	68	SRR15151210	28095	A	T	0,996991	2021-04-28	United States
ORF8_73_C	ORF8	73	SRR15151210	28111	A	G	0,999688	2021-04-28	United States
N_3_H	N	3	SRR15151210	28280	G	C	0,999781	2021-04-28	United States
N_3_V	N	3	SRR15151210	28281	A	T	1	2021-04-28	United States
N_3_E	N	3	SRR15151210	28282	T	A	0,999781	2021-04-28	United States
N_203_K	N	203	SRR15151210	28881	G	A	0,996364	2021-04-28	United States
N_204_R	N	204	SRR15151210	28883	G	C	1	2021-04-28	United States
N_235_F	N	235	SRR15151210	28977	C	T	1	2021-04-28	United States
N_271_I	N	271	SRR15151210	29085	C	T	0,999444	2021-04-28	United States
N_383_A	N	383	SRR15151210	29420	C	G	1	2021-04-28	United States
ORF1ab_599_V	ORF1ab	599	SRR15151211	2061	C	T	1	2021-04-29	United States
ORF1ab_1001_I	ORF1ab	1001	SRR15151211	3267	C	T	0,999285	2021-04-29	United States
ORF1ab_1708_D	ORF1ab	1708	SRR15151211	5388	C	A	1	2021-04-29	United States
ORF1ab_3603_NA	ORF1ab	3603	SRR15151211	11074	C	-T	0,0816594	2021-04-29	United States
ORF1ab_3674_NA	ORF1ab	3674	SRR15151211	11287	G	-TCTGGTTTT	0,630452	2021-04-29	United States
ORF1ab_3966_R	ORF1ab	3966	SRR15151211	12162	A	G	0,999475	2021-04-29	United States
ORF1ab_314_L	ORF1ab	314	SRR15151211	14408	C	T	1	2021-04-29	United States
ORF1ab_1383_R	ORF1ab	1383	SRR15151211	17615	A	G	1	2021-04-29	United States
ORF1ab_2172_NA	ORF1ab	2172	SRR15151211	19983	C	+T	0,112245	2021-04-29	United States
S_68_NA	S	68	SRR15151211	21764	A	-TACATG	0,900126	2021-04-29	United States
S_143_NA	S	143	SRR15151211	21990	T	-TTA	0,813016	2021-04-29	United States
S_501_Y	S	501	SRR15151211	23063	A	T	0,999094	2021-04-29	United States
S_570_D	S	570	SRR15151211	23271	C	A	0,999455	2021-04-29	United States
S_614_G	S	614	SRR15151211	23403	A	G	0,999815	2021-04-29	United States
S_681_H	S	681	SRR15151211	23604	C	A	1	2021-04-29	United States
S_716_I	S	716	SRR15151211	23709	C	T	0,999222	2021-04-29	United States
S_982_A	S	982	SRR15151211	24506	T	G	0,99917	2021-04-29	United States
S_1118_H	S	1118	SRR15151211	24914	G	C	0,999121	2021-04-29	United States
ORF8_27_*	ORF8	27	SRR15151211	27972	C	T	0,998252	2021-04-29	United States
ORF8_52_I	ORF8	52	SRR15151211	28048	G	T	0,997854	2021-04-29	United States
ORF8_73_C	ORF8	73	SRR15151211	28111	A	G	0,999744	2021-04-29	United States
N_3_H	N	3	SRR15151211	28280	G	C	0,999689	2021-04-29	United States
N_3_V	N	3	SRR15151211	28281	A	T	1	2021-04-29	United States
N_3_E	N	3	SRR15151211	28282	T	A	1	2021-04-29	United States
ORF1ab_265_I	ORF1ab	265	SRR15151213	1059	C	T	0,999665	2021-04-25	United States
ORF1ab_944_L	ORF1ab	944	SRR15151213	3096	C	T	0,999668	2021-04-25	United States
ORF1ab_1592_L	ORF1ab	1592	SRR15151213	5040	A	T	0,999211	2021-04-25	United States
ORF1ab_3158_T	ORF1ab	3158	SRR15151213	9738	G	C	0,999542	2021-04-25	United States
ORF1ab_314_L	ORF1ab	314	SRR15151213	14408	C	T	0,999124	2021-04-25	United States
ORF1ab_976_L	ORF1ab	976	SRR15151213	16394	C	T	0,999711	2021-04-25	United States
ORF1ab_1183_Y	ORF1ab	1183	SRR15151213	17014	G	T	0,997706	2021-04-25	United States
S_13_I	S	13	SRR15151213	21600	G	T	1	2021-04-25	United States
S_152_C	S	152	SRR15151213	22018	G	T	0,998367	2021-04-25	United States
S_258_L	S	258	SRR15151213	22335	G	T	0,993464	2021-04-25	United States
S_452_R	S	452	SRR15151213	22917	T	G	1	2021-04-25	United States
S_614_G	S	614	SRR15151213	23403	A	G	0,999818	2021-04-25	United States
S_1063_F	S	1063	SRR15151213	24751	G	T	0,999685	2021-04-25	United States
ORF3a_57_H	ORF3a	57	SRR15151213	25563	G	T	0,999525	2021-04-25	United States
ORF8_65_V	ORF8	65	SRR15151213	28087	C	T	0,985654	2021-04-25	United States
N_152_S	N	152	SRR15151213	28727	G	T	1	2021-04-25	United States
N_205_I	N	205	SRR15151213	28887	C	T	0,998675	2021-04-25	United States
ORF1ab_1188_L	ORF1ab	1188	SRR15151214	3828	C	T	1	2021-04-28	United States
ORF1ab_1687_D	ORF1ab	1687	SRR15151214	5326	G	T	0,999742	2021-04-28	United States
ORF1ab_1795_Q	ORF1ab	1795	SRR15151214	5648	A	C	0,999611	2021-04-28	United States
ORF1ab_3573_R	ORF1ab	3573	SRR15151214	10983	A	G	0,99915	2021-04-28	United States
ORF1ab_3674_NA	ORF1ab	3674	SRR15151214	11287	G	-TCTGGTTTT	0,65061	2021-04-28	United States
ORF1ab_314_L	ORF1ab	314	SRR15151214	14408	C	T	1	2021-04-28	United States
ORF1ab_1264_D	ORF1ab	1264	SRR15151214	17259	G	T	0,999558	2021-04-28	United States
S_18_F	S	18	SRR15151214	21614	C	T	1	2021-04-28	United States
S_20_N	S	20	SRR15151214	21621	C	A	1	2021-04-28	United States
S_26_S	S	26	SRR15151214	21638	C	T	1	2021-04-28	United States
S_30_H	S	30	SRR15151214	21650	A	C	0,077551	2021-04-28	United States
S_138_Y	S	138	SRR15151214	21974	G	T	0,997812	2021-04-28	United States
S_190_S	S	190	SRR15151214	22132	G	T	1	2021-04-28	United States
S_417_T	S	417	SRR15151214	22812	A	C	0,999567	2021-04-28	United States
S_484_K	S	484	SRR15151214	23012	G	A	1	2021-04-28	United States
S_501_Y	S	501	SRR15151214	23063	A	T	1	2021-04-28	United States
S_614_G	S	614	SRR15151214	23403	A	G	0,999899	2021-04-28	United States
S_655_Y	S	655	SRR15151214	23525	C	T	1	2021-04-28	United States
S_1027_I	S	1027	SRR15151214	24642	C	T	0,999141	2021-04-28	United States
S_1176_F	S	1176	SRR15151214	25088	G	T	1	2021-04-28	United States
ORF3a_253_P	ORF3a	253	SRR15151214	26149	T	C	1	2021-04-28	United States
ORF8_92_K	ORF8	92	SRR15151214	28167	G	A	0,99921	2021-04-28	United States
N_80_R	N	80	SRR15151214	28512	C	G	0,999424	2021-04-28	United States
N_202_C	N	202	SRR15151214	28877	A	T	1	2021-04-28	United States
N_202_T	N	202	SRR15151214	28878	G	C	1	2021-04-28	United States
N_203_K	N	203	SRR15151214	28881	G	A	1	2021-04-28	United States
N_204_R	N	204	SRR15151214	28883	G	C	1	2021-04-28	United States
ORF1ab_3255_I	ORF1ab	3255	SRR15151218	10029	C	T	0,996845	2021-05-02	United States
ORF1ab_314_L	ORF1ab	314	SRR15151218	14408	C	T	1	2021-05-02	United States
ORF1ab_2257_K	ORF1ab	2257	SRR15151218	20237	G	A	1	2021-05-02	United States
S_30_H	S	30	SRR15151218	21650	A	C	0,0655738	2021-05-02	United States
S_614_G	S	614	SRR15151218	23403	A	G	0,999385	2021-05-02	United States
S_732_A	S	732	SRR15151218	23756	A	G	0,999787	2021-05-02	United States
S_1107_S	S	1107	SRR15151218	24883	G	T	0,307633	2021-05-02	United States
ORF3a_174_C	ORF3a	174	SRR15151218	25912	G	T	0,998711	2021-05-02	United States
ORF3a_268_M	ORF3a	268	SRR15151218	26195	C	T	1	2021-05-02	United States
ORF8_10_V	ORF8	10	SRR15151218	27921	A	G	0,999029	2021-05-02	United States
N_203_K	N	203	SRR15151218	28881	G	A	1	2021-05-02	United States
N_204_R	N	204	SRR15151218	28883	G	C	1	2021-05-02	United States
N_204_E	N	204	SRR15151218	28884	G	A	1	2021-05-02	United States
ORF1ab_599_V	ORF1ab	599	SRR15151219	2061	C	T	1	2021-04-27	United States
ORF1ab_1001_I	ORF1ab	1001	SRR15151219	3267	C	T	1	2021-04-27	United States
ORF1ab_1038_I	ORF1ab	1038	SRR15151219	3377	G	A	0,99941	2021-04-27	United States
ORF1ab_1708_D	ORF1ab	1708	SRR15151219	5388	C	A	0,999484	2021-04-27	United States
ORF1ab_2230_T	ORF1ab	2230	SRR15151219	6954	T	C	1	2021-04-27	United States
ORF1ab_3674_NA	ORF1ab	3674	SRR15151219	11287	G	-TCTGGTTTT	0,64571	2021-04-27	United States
ORF1ab_3966_R	ORF1ab	3966	SRR15151219	12162	A	G	0,972734	2021-04-27	United States
ORF1ab_4116_I	ORF1ab	4116	SRR15151219	12613	G	A	0,999827	2021-04-27	United States
ORF1ab_314_L	ORF1ab	314	SRR15151219	14408	C	T	1	2021-04-27	United States
ORF1ab_1383_R	ORF1ab	1383	SRR15151219	17615	A	G	0,979932	2021-04-27	United States
ORF1ab_1588_C	ORF1ab	1588	SRR15151219	18230	A	G	1	2021-04-27	United States
ORF1ab_2270_Y	ORF1ab	2270	SRR15151219	20275	G	T	1	2021-04-27	United States
S_68_NA	S	68	SRR15151219	21764	A	-TACATG	0,882798	2021-04-27	United States
S_143_NA	S	143	SRR15151219	21990	T	-TTA	0,795405	2021-04-27	United States
S_501_Y	S	501	SRR15151219	23063	A	T	1	2021-04-27	United States
S_570_D	S	570	SRR15151219	23271	C	A	0,999876	2021-04-27	United States
S_614_G	S	614	SRR15151219	23403	A	G	0,99938	2021-04-27	United States
S_681_H	S	681	SRR15151219	23604	C	A	0,99931	2021-04-27	United States
S_716_I	S	716	SRR15151219	23709	C	T	0,99978	2021-04-27	United States
S_982_A	S	982	SRR15151219	24506	T	G	0,982178	2021-04-27	United States
S_1118_H	S	1118	SRR15151219	24914	G	C	0,99971	2021-04-27	United States
E_19_P	E	19	SRR15151219	26300	T	C	0,0523865	2021-04-27	United States
ORF8_27_*	ORF8	27	SRR15151219	27972	C	T	0,998812	2021-04-27	United States
ORF8_52_I	ORF8	52	SRR15151219	28048	G	T	1	2021-04-27	United States
ORF8_73_C	ORF8	73	SRR15151219	28111	A	G	1	2021-04-27	United States
N_3_H	N	3	SRR15151219	28280	G	C	1	2021-04-27	United States
N_3_V	N	3	SRR15151219	28281	A	T	1	2021-04-27	United States
N_3_E	N	3	SRR15151219	28282	T	A	0,999623	2021-04-27	United States
N_203_K	N	203	SRR15151219	28881	G	A	1	2021-04-27	United States
N_204_R	N	204	SRR15151219	28883	G	C	1	2021-04-27	United States
N_235_F	N	235	SRR15151219	28977	C	T	1	2021-04-27	United States
ORF1ab_1001_I	ORF1ab	1001	SRR15151220	3267	C	T	0,99937	2021-04-27	United States
ORF1ab_1708_D	ORF1ab	1708	SRR15151220	5388	C	A	0,999242	2021-04-27	United States
ORF1ab_2205_G	ORF1ab	2205	SRR15151220	6878	A	G	1	2021-04-27	United States
ORF1ab_2230_T	ORF1ab	2230	SRR15151220	6954	T	C	1	2021-04-27	United States
ORF1ab_2259_I	ORF1ab	2259	SRR15151220	7042	G	T	1	2021-04-27	United States
ORF1ab_3296_G	ORF1ab	3296	SRR15151220	10152	A	G	1	2021-04-27	United States
ORF1ab_3674_NA	ORF1ab	3674	SRR15151220	11287	G	-TCTGGTTTT	0,6485	2021-04-27	United States
ORF1ab_218_L	ORF1ab	218	SRR15151220	14120	C	T	1	2021-04-27	United States
ORF1ab_314_L	ORF1ab	314	SRR15151220	14408	C	T	1	2021-04-27	United States
ORF1ab_1432_V	ORF1ab	1432	SRR15151220	17762	C	T	0,999238	2021-04-27	United States
S_68_NA	S	68	SRR15151220	21764	A	-TACATG	0,895528	2021-04-27	United States
S_143_NA	S	143	SRR15151220	21990	T	-TTA	0,817706	2021-04-27	United States
S_501_Y	S	501	SRR15151220	23063	A	T	1	2021-04-27	United States
S_570_D	S	570	SRR15151220	23271	C	A	0,99962	2021-04-27	United States
S_614_G	S	614	SRR15151220	23403	A	G	0,999806	2021-04-27	United States
S_681_H	S	681	SRR15151220	23604	C	A	0,999044	2021-04-27	United States
S_716_I	S	716	SRR15151220	23709	C	T	1	2021-04-27	United States
S_982_A	S	982	SRR15151220	24506	T	G	1	2021-04-27	United States
S_1118_H	S	1118	SRR15151220	24914	G	C	0,976113	2021-04-27	United States
ORF8_27_*	ORF8	27	SRR15151220	27972	C	T	1	2021-04-27	United States
ORF8_52_I	ORF8	52	SRR15151220	28048	G	T	1	2021-04-27	United States
ORF8_68_*	ORF8	68	SRR15151220	28095	A	T	0,998919	2021-04-27	United States
ORF8_73_C	ORF8	73	SRR15151220	28111	A	G	0,9997	2021-04-27	United States
N_3_H	N	3	SRR15151220	28280	G	C	1	2021-04-27	United States
N_3_V	N	3	SRR15151220	28281	A	T	1	2021-04-27	United States
N_3_E	N	3	SRR15151220	28282	T	A	0,999444	2021-04-27	United States
N_203_K	N	203	SRR15151220	28881	G	A	1	2021-04-27	United States
N_204_R	N	204	SRR15151220	28883	G	C	1	2021-04-27	United States
N_235_F	N	235	SRR15151220	28977	C	T	1	2021-04-27	United States
ORF1ab_265_I	ORF1ab	265	SRR15151221	1059	C	T	0,998768	2021-05-01	United States
ORF1ab_2796_I	ORF1ab	2796	SRR15151221	8653	G	C	1	2021-05-01	United States
ORF1ab_3201_P	ORF1ab	3201	SRR15151221	9867	T	C	1	2021-05-01	United States
ORF1ab_3674_NA	ORF1ab	3674	SRR15151221	11287	G	-TCTGGTTTT	0,718042	2021-05-01	United States
ORF1ab_314_L	ORF1ab	314	SRR15151221	14408	C	T	0,999556	2021-05-01	United States
ORF1ab_1011_H	ORF1ab	1011	SRR15151221	16500	A	C	0,997027	2021-05-01	United States
S_5_F	S	5	SRR15151221	21575	C	T	1	2021-05-01	United States
S_95_I	S	95	SRR15151221	21846	C	T	0,999343	2021-05-01	United States
S_253_G	S	253	SRR15151221	22320	A	G	1	2021-05-01	United States
S_484_K	S	484	SRR15151221	23012	G	A	1	2021-05-01	United States
S_614_G	S	614	SRR15151221	23403	A	G	0,999803	2021-05-01	United States
S_701_V	S	701	SRR15151221	23664	C	T	0,999418	2021-05-01	United States
ORF3a_42_L	ORF3a	42	SRR15151221	25517	C	T	0,99937	2021-05-01	United States
ORF3a_57_H	ORF3a	57	SRR15151221	25563	G	T	1	2021-05-01	United States
ORF8_11_I	ORF8	11	SRR15151221	27925	C	T	0,999652	2021-05-01	United States
N_199_L	N	199	SRR15151221	28869	C	T	1	2021-05-01	United States
N_234_I	N	234	SRR15151221	28975	G	A	1	2021-05-01	United States
ORF1ab_104_I	ORF1ab	104	SRR15151223	575	C	A	0,999444	2021-05-01	United States
ORF1ab_649_F	ORF1ab	649	SRR15151223	2210	G	T	1	2021-05-01	United States
ORF1ab_1001_I	ORF1ab	1001	SRR15151223	3267	C	T	1	2021-05-01	United States
ORF1ab_1708_D	ORF1ab	1708	SRR15151223	5388	C	A	1	2021-05-01	United States
ORF1ab_2230_T	ORF1ab	2230	SRR15151223	6954	T	C	1	2021-05-01	United States
ORF1ab_3603_NA	ORF1ab	3603	SRR15151223	11074	C	-T	0,0791335	2021-05-01	United States
ORF1ab_3674_NA	ORF1ab	3674	SRR15151223	11287	G	-TCTGGTTTT	0,677472	2021-05-01	United States
ORF1ab_314_L	ORF1ab	314	SRR15151223	14408	C	T	0,999545	2021-05-01	United States
ORF1ab_1001_S	ORF1ab	1001	SRR15151223	16468	C	T	1	2021-05-01	United States
ORF1ab_1383_R	ORF1ab	1383	SRR15151223	17615	A	G	0,999479	2021-05-01	United States
ORF1ab_1389_E	ORF1ab	1389	SRR15151223	17634	C	A	0,999754	2021-05-01	United States
S_68_NA	S	68	SRR15151223	21764	A	-TACATG	0,867489	2021-05-01	United States
S_143_NA	S	143	SRR15151223	21990	T	-TTA	0,849701	2021-05-01	United States
S_150_T	S	150	SRR15151223	22011	A	C	0,999082	2021-05-01	United States
S_501_Y	S	501	SRR15151223	23063	A	T	0,99887	2021-05-01	United States
S_570_D	S	570	SRR15151223	23271	C	A	0,999235	2021-05-01	United States
S_614_G	S	614	SRR15151223	23403	A	G	0,999693	2021-05-01	United States
S_681_H	S	681	SRR15151223	23604	C	A	0,999391	2021-05-01	United States
S_716_I	S	716	SRR15151223	23709	C	T	0,999706	2021-05-01	United States
S_982_A	S	982	SRR15151223	24506	T	G	0,997984	2021-05-01	United States
S_1118_H	S	1118	SRR15151223	24914	G	C	0,999825	2021-05-01	United States
M_4_F	M	4	SRR15151223	26533	C	T	0,0599498	2021-05-01	United States
ORF7a_23_F	ORF7a	23	SRR15151223	27461	G	T	0,999323	2021-05-01	United States
ORF8_27_*	ORF8	27	SRR15151223	27972	C	T	1	2021-05-01	United States
ORF8_52_I	ORF8	52	SRR15151223	28048	G	T	1	2021-05-01	United States
ORF8_73_C	ORF8	73	SRR15151223	28111	A	G	0,999365	2021-05-01	United States
N_3_H	N	3	SRR15151223	28280	G	C	0,999612	2021-05-01	United States
N_3_V	N	3	SRR15151223	28281	A	T	0,999413	2021-05-01	United States
N_3_E	N	3	SRR15151223	28282	T	A	0,999415	2021-05-01	United States
N_203_K	N	203	SRR15151223	28881	G	A	1	2021-05-01	United States
N_204_R	N	204	SRR15151223	28883	G	C	1	2021-05-01	United States
N_235_F	N	235	SRR15151223	28977	C	T	1	2021-05-01	United States
ORF1ab_1001_I	ORF1ab	1001	SRR15151225	3267	C	T	0,999622	2021-04-27	United States
ORF1ab_1241_I	ORF1ab	1241	SRR15151225	3987	C	T	0,998172	2021-04-27	United States
ORF1ab_1708_D	ORF1ab	1708	SRR15151225	5388	C	A	1	2021-04-27	United States
ORF1ab_2230_T	ORF1ab	2230	SRR15151225	6954	T	C	0,999332	2021-04-27	United States
ORF1ab_2259_I	ORF1ab	2259	SRR15151225	7042	G	T	0,999185	2021-04-27	United States
ORF1ab_2344_T	ORF1ab	2344	SRR15151225	7295	G	A	1	2021-04-27	United States
ORF1ab_2613_F	ORF1ab	2613	SRR15151225	8102	G	T	0,999701	2021-04-27	United States
ORF1ab_3674_NA	ORF1ab	3674	SRR15151225	11287	G	-TCTGGTTTT	0,7169	2021-04-27	United States
ORF1ab_4159_I	ORF1ab	4159	SRR15151225	12741	C	T	0,999852	2021-04-27	United States
ORF1ab_218_L	ORF1ab	218	SRR15151225	14120	C	T	0,999645	2021-04-27	United States
ORF1ab_314_L	ORF1ab	314	SRR15151225	14408	C	T	0,999233	2021-04-27	United States
S_68_NA	S	68	SRR15151225	21764	A	-TACATG	0,896345	2021-04-27	United States
S_143_NA	S	143	SRR15151225	21990	T	-TTA	0,807661	2021-04-27	United States
S_501_Y	S	501	SRR15151225	23063	A	T	1	2021-04-27	United States
S_570_D	S	570	SRR15151225	23271	C	A	0,999002	2021-04-27	United States
S_614_G	S	614	SRR15151225	23403	A	G	0,999714	2021-04-27	United States
S_681_H	S	681	SRR15151225	23604	C	A	0,999433	2021-04-27	United States
S_716_I	S	716	SRR15151225	23709	C	T	0,999315	2021-04-27	United States
S_982_A	S	982	SRR15151225	24506	T	G	0,999729	2021-04-27	United States
S_1118_H	S	1118	SRR15151225	24914	G	C	0,999136	2021-04-27	United States
ORF3a_27_Y	ORF3a	27	SRR15151225	25471	G	T	0,998544	2021-04-27	United States
ORF8_27_*	ORF8	27	SRR15151225	27972	C	T	1	2021-04-27	United States
ORF8_52_I	ORF8	52	SRR15151225	28048	G	T	1	2021-04-27	United States
ORF8_68_*	ORF8	68	SRR15151225	28095	A	T	0,996198	2021-04-27	United States
ORF8_73_C	ORF8	73	SRR15151225	28111	A	G	0,99898	2021-04-27	United States
N_3_H	N	3	SRR15151225	28280	G	C	0,995799	2021-04-27	United States
N_3_V	N	3	SRR15151225	28281	A	T	0,995764	2021-04-27	United States
N_3_E	N	3	SRR15151225	28282	T	A	0,994558	2021-04-27	United States
N_203_K	N	203	SRR15151225	28881	G	A	1	2021-04-27	United States
N_204_R	N	204	SRR15151225	28883	G	C	0,998571	2021-04-27	United States
N_235_F	N	235	SRR15151225	28977	C	T	0,998935	2021-04-27	United States
N_271_I	N	271	SRR15151225	29085	C	T	0,999449	2021-04-27	United States
N_383_A	N	383	SRR15151225	29420	C	G	1	2021-04-27	United States
ORF1ab_1001_I	ORF1ab	1001	SRR15151226	3267	C	T	0,948854	2021-04-29	United States
ORF1ab_1708_D	ORF1ab	1708	SRR15151226	5388	C	A	0,999858	2021-04-29	United States
ORF1ab_2230_T	ORF1ab	2230	SRR15151226	6954	T	C	1	2021-04-29	United States
ORF1ab_2259_I	ORF1ab	2259	SRR15151226	7042	G	T	1	2021-04-29	United States
ORF1ab_3674_NA	ORF1ab	3674	SRR15151226	11287	G	-TCTGGTTTT	0,639002	2021-04-29	United States
ORF1ab_4031_I	ORF1ab	4031	SRR15151226	12357	C	T	0,98323	2021-04-29	United States
ORF1ab_218_L	ORF1ab	218	SRR15151226	14120	C	T	0,97164	2021-04-29	United States
ORF1ab_314_L	ORF1ab	314	SRR15151226	14408	C	T	0,999596	2021-04-29	United States
S_30_H	S	30	SRR15151226	21650	A	C	0,05	2021-04-29	United States
S_68_NA	S	68	SRR15151226	21764	A	-TACATG	0,891465	2021-04-29	United States
S_143_NA	S	143	SRR15151226	21990	T	-TTA	0,801333	2021-04-29	United States
S_501_Y	S	501	SRR15151226	23063	A	T	0,999178	2021-04-29	United States
S_570_D	S	570	SRR15151226	23271	C	A	0,999619	2021-04-29	United States
S_614_G	S	614	SRR15151226	23403	A	G	0,999707	2021-04-29	United States
S_681_H	S	681	SRR15151226	23604	C	A	0,999841	2021-04-29	United States
S_716_I	S	716	SRR15151226	23709	C	T	1	2021-04-29	United States
S_982_A	S	982	SRR15151226	24506	T	G	0,998793	2021-04-29	United States
S_1118_H	S	1118	SRR15151226	24914	G	C	0,999235	2021-04-29	United States
S_1268_I	S	1268	SRR15151226	25364	G	A	0,999661	2021-04-29	United States
ORF8_27_*	ORF8	27	SRR15151226	27972	C	T	1	2021-04-29	United States
ORF8_52_I	ORF8	52	SRR15151226	28048	G	T	1	2021-04-29	United States
ORF8_61_F	ORF8	61	SRR15151226	28075	G	T	1	2021-04-29	United States
ORF8_68_*	ORF8	68	SRR15151226	28095	A	T	0,996711	2021-04-29	United States
ORF8_73_C	ORF8	73	SRR15151226	28111	A	G	0,999716	2021-04-29	United States
N_3_H	N	3	SRR15151226	28280	G	C	0,999497	2021-04-29	United States
N_3_V	N	3	SRR15151226	28281	A	T	0,999831	2021-04-29	United States
N_3_E	N	3	SRR15151226	28282	T	A	0,999664	2021-04-29	United States
N_203_K	N	203	SRR15151226	28881	G	A	1	2021-04-29	United States
N_204_R	N	204	SRR15151226	28883	G	C	1	2021-04-29	United States
N_235_F	N	235	SRR15151226	28977	C	T	1	2021-04-29	United States
ORF1ab_265_I	ORF1ab	265	SRR15151227	1059	C	T	0,999338	2021-04-30	United States
ORF1ab_2796_I	ORF1ab	2796	SRR15151227	8653	G	C	1	2021-04-30	United States
ORF1ab_3201_P	ORF1ab	3201	SRR15151227	9867	T	C	1	2021-04-30	United States
ORF1ab_3674_NA	ORF1ab	3674	SRR15151227	11287	G	-TCTGGTTTT	0,692469	2021-04-30	United States
ORF1ab_314_L	ORF1ab	314	SRR15151227	14408	C	T	0,999486	2021-04-30	United States
ORF1ab_1011_H	ORF1ab	1011	SRR15151227	16500	A	C	0,996931	2021-04-30	United States
S_5_F	S	5	SRR15151227	21575	C	T	1	2021-04-30	United States
S_30_H	S	30	SRR15151227	21650	A	C	0,0679245	2021-04-30	United States
S_95_I	S	95	SRR15151227	21846	C	T	0,999811	2021-04-30	United States
S_253_G	S	253	SRR15151227	22320	A	G	1	2021-04-30	United States
S_484_K	S	484	SRR15151227	23012	G	A	0,998428	2021-04-30	United States
S_614_G	S	614	SRR15151227	23403	A	G	0,999847	2021-04-30	United States
S_701_V	S	701	SRR15151227	23664	C	T	0,999108	2021-04-30	United States
ORF3a_42_L	ORF3a	42	SRR15151227	25517	C	T	0,999044	2021-04-30	United States
ORF3a_57_H	ORF3a	57	SRR15151227	25563	G	T	1	2021-04-30	United States
ORF8_11_I	ORF8	11	SRR15151227	27925	C	T	1	2021-04-30	United States
N_199_L	N	199	SRR15151227	28869	C	T	1	2021-04-30	United States
N_234_I	N	234	SRR15151227	28975	G	A	1	2021-04-30	United States
ORF1ab_730_F	ORF1ab	730	SRR15151228	2453	C	T	1	2021-04-29	United States
ORF1ab_771_G	ORF1ab	771	SRR15151228	2576	A	G	0,973684	2021-04-29	United States
ORF1ab_1001_I	ORF1ab	1001	SRR15151228	3267	C	T	0,999656	2021-04-29	United States
ORF1ab_1708_D	ORF1ab	1708	SRR15151228	5388	C	A	0,999568	2021-04-29	United States
ORF1ab_2230_T	ORF1ab	2230	SRR15151228	6954	T	C	1	2021-04-29	United States
ORF1ab_3603_NA	ORF1ab	3603	SRR15151228	11074	C	+T	0,0501911	2021-04-29	United States
ORF1ab_3674_NA	ORF1ab	3674	SRR15151228	11287	G	-TCTGGTTTT	0,635593	2021-04-29	United States
ORF1ab_176_V	ORF1ab	176	SRR15151228	13994	C	T	0,151154	2021-04-29	United States
ORF1ab_314_L	ORF1ab	314	SRR15151228	14408	C	T	1	2021-04-29	United States
S_68_NA	S	68	SRR15151228	21764	A	-TACATG	0,922545	2021-04-29	United States
S_143_NA	S	143	SRR15151228	21990	T	-TTA	0,845511	2021-04-29	United States
S_155_R	S	155	SRR15151228	22025	A	C	0,987654	2021-04-29	United States
S_501_Y	S	501	SRR15151228	23063	A	T	1	2021-04-29	United States
S_570_D	S	570	SRR15151228	23271	C	A	0,99899	2021-04-29	United States
S_614_G	S	614	SRR15151228	23403	A	G	0,999824	2021-04-29	United States
S_681_H	S	681	SRR15151228	23604	C	A	1	2021-04-29	United States
S_716_I	S	716	SRR15151228	23709	C	T	0,999758	2021-04-29	United States
S_982_A	S	982	SRR15151228	24506	T	G	0,998877	2021-04-29	United States
S_1118_H	S	1118	SRR15151228	24914	G	C	0,999637	2021-04-29	United States
ORF8_27_*	ORF8	27	SRR15151228	27972	C	T	0,999606	2021-04-29	United States
ORF8_52_I	ORF8	52	SRR15151228	28048	G	T	0,999498	2021-04-29	United States
ORF8_73_C	ORF8	73	SRR15151228	28111	A	G	0,999804	2021-04-29	United States
N_3_H	N	3	SRR15151228	28280	G	C	0,999763	2021-04-29	United States
N_3_V	N	3	SRR15151228	28281	A	T	0,999525	2021-04-29	United States
N_3_E	N	3	SRR15151228	28282	T	A	0,999291	2021-04-29	United States
N_203_K	N	203	SRR15151228	28881	G	A	1	2021-04-29	United States
N_204_R	N	204	SRR15151228	28883	G	C	1	2021-04-29	United States
N_235_F	N	235	SRR15151228	28977	C	T	1	2021-04-29	United States
ORF1ab_599_V	ORF1ab	599	SRR15151230	2061	C	T	1	2021-04-28	United States
ORF1ab_946_R	ORF1ab	946	SRR15151230	3102	A	G	0,0505967	2021-04-28	United States
ORF1ab_1001_I	ORF1ab	1001	SRR15151230	3267	C	T	1	2021-04-28	United States
ORF1ab_1132_*	ORF1ab	1132	SRR15151230	3659	A	T	0,064632	2021-04-28	United States
ORF1ab_1708_D	ORF1ab	1708	SRR15151230	5388	C	A	0,999677	2021-04-28	United States
ORF1ab_2230_T	ORF1ab	2230	SRR15151230	6954	T	C	1	2021-04-28	United States
ORF1ab_3017_NA	ORF1ab	3017	SRR15151230	9314	G	-T	0,0679012	2021-04-28	United States
ORF1ab_3307_R	ORF1ab	3307	SRR15151230	10184	T	C	0,0628463	2021-04-28	United States
ORF1ab_3674_NA	ORF1ab	3674	SRR15151230	11287	G	-TCTGGTTTT	0,632998	2021-04-28	United States
ORF1ab_3966_R	ORF1ab	3966	SRR15151230	12162	A	G	0,999144	2021-04-28	United States
ORF1ab_314_L	ORF1ab	314	SRR15151230	14408	C	T	0,999642	2021-04-28	United States
ORF1ab_870_Y	ORF1ab	870	SRR15151230	16075	G	T	0,0695002	2021-04-28	United States
ORF1ab_1051_G	ORF1ab	1051	SRR15151230	16619	A	G	0,111538	2021-04-28	United States
ORF1ab_1383_R	ORF1ab	1383	SRR15151230	17615	A	G	0,99974	2021-04-28	United States
ORF1ab_1840_A	ORF1ab	1840	SRR15151230	18986	T	C	0,0614019	2021-04-28	United States
ORF1ab_2095_NA	ORF1ab	2095	SRR15151230	19750	G	+A	0,065661	2021-04-28	United States
S_3_NA	S	3	SRR15151230	21569	G	+T	0,130435	2021-04-28	United States
S_30_H	S	30	SRR15151230	21650	A	C	0,0518519	2021-04-28	United States
S_68_NA	S	68	SRR15151230	21764	A	-TACATG	0,905998	2021-04-28	United States
S_143_NA	S	143	SRR15151230	21990	T	-TTA	0,806248	2021-04-28	United States
S_501_Y	S	501	SRR15151230	23063	A	T	1	2021-04-28	United States
S_570_D	S	570	SRR15151230	23271	C	A	0,999804	2021-04-28	United States
S_614_G	S	614	SRR15151230	23403	A	G	0,99961	2021-04-28	United States
S_625_Y	S	625	SRR15151230	23435	C	T	0,0809633	2021-04-28	United States
S_681_H	S	681	SRR15151230	23604	C	A	1	2021-04-28	United States
S_716_I	S	716	SRR15151230	23709	C	T	0,999501	2021-04-28	United States
S_982_A	S	982	SRR15151230	24506	T	G	1	2021-04-28	United States
S_1118_H	S	1118	SRR15151230	24914	G	C	0,99965	2021-04-28	United States
ORF3a_38_L	ORF3a	38	SRR15151230	25505	A	T	1	2021-04-28	United States
ORF3a_78_Y	ORF3a	78	SRR15151230	25624	C	T	0,0655973	2021-04-28	United States
ORF3a_173_G	ORF3a	173	SRR15151230	25910	A	G	0,0825688	2021-04-28	United States
ORF8_27_*	ORF8	27	SRR15151230	27972	C	T	1	2021-04-28	United States
ORF8_52_I	ORF8	52	SRR15151230	28048	G	T	1	2021-04-28	United States
ORF8_73_C	ORF8	73	SRR15151230	28111	A	G	0,999286	2021-04-28	United States
N_3_H	N	3	SRR15151230	28280	G	C	0,999884	2021-04-28	United States
N_3_V	N	3	SRR15151230	28281	A	T	0,999767	2021-04-28	United States
N_3_E	N	3	SRR15151230	28282	T	A	0,999536	2021-04-28	United States
N_80_R	N	80	SRR15151230	28512	C	G	0,050586	2021-04-28	United States
N_203_K	N	203	SRR15151230	28881	G	A	1	2021-04-28	United States
N_204_R	N	204	SRR15151230	28883	G	C	1	2021-04-28	United States
N_235_F	N	235	SRR15151230	28977	C	T	1	2021-04-28	United States
ORF1ab_538_L	ORF1ab	538	SRR15151231	1878	C	T	0,995026	2021-04-29	United States
ORF1ab_1188_L	ORF1ab	1188	SRR15151231	3828	C	T	0,999642	2021-04-29	United States
ORF1ab_1795_Q	ORF1ab	1795	SRR15151231	5648	A	C	0,999865	2021-04-29	United States
ORF1ab_3573_R	ORF1ab	3573	SRR15151231	10983	A	G	0,99974	2021-04-29	United States
ORF1ab_3608_V	ORF1ab	3608	SRR15151231	11088	A	T	0,999444	2021-04-29	United States
ORF1ab_3608_D	ORF1ab	3608	SRR15151231	11089	A	T	0,999891	2021-04-29	United States
ORF1ab_3609_H	ORF1ab	3609	SRR15151231	11090	A	C	0,999272	2021-04-29	United States
ORF1ab_3674_NA	ORF1ab	3674	SRR15151231	11287	G	-TCTGGTTTT	0,63937	2021-04-29	United States
ORF1ab_314_L	ORF1ab	314	SRR15151231	14408	C	T	1	2021-04-29	United States
ORF1ab_1264_D	ORF1ab	1264	SRR15151231	17259	G	T	0,999189	2021-04-29	United States
ORF1ab_2170_F	ORF1ab	2170	SRR15151231	19975	C	T	1	2021-04-29	United States
ORF1ab_2178_F	ORF1ab	2178	SRR15151231	19999	G	T	1	2021-04-29	United States
S_18_F	S	18	SRR15151231	21614	C	T	0,992424	2021-04-29	United States
S_20_N	S	20	SRR15151231	21621	C	A	1	2021-04-29	United States
S_26_S	S	26	SRR15151231	21638	C	T	1	2021-04-29	United States
S_138_Y	S	138	SRR15151231	21974	G	T	0,999659	2021-04-29	United States
S_190_S	S	190	SRR15151231	22132	G	T	1	2021-04-29	United States
S_417_T	S	417	SRR15151231	22812	A	C	0,997942	2021-04-29	United States
S_484_K	S	484	SRR15151231	23012	G	A	1	2021-04-29	United States
S_501_Y	S	501	SRR15151231	23063	A	T	1	2021-04-29	United States
S_614_G	S	614	SRR15151231	23403	A	G	1	2021-04-29	United States
S_655_Y	S	655	SRR15151231	23525	C	T	1	2021-04-29	United States
S_745_G	S	745	SRR15151231	23796	A	G	0,995984	2021-04-29	United States
S_1027_I	S	1027	SRR15151231	24642	C	T	0,999317	2021-04-29	United States
S_1176_F	S	1176	SRR15151231	25088	G	T	1	2021-04-29	United States
ORF3a_253_P	ORF3a	253	SRR15151231	26149	T	C	1	2021-04-29	United States
ORF8_92_K	ORF8	92	SRR15151231	28167	G	A	1	2021-04-29	United States
N_80_R	N	80	SRR15151231	28512	C	G	0,99883	2021-04-29	United States
N_202_C	N	202	SRR15151231	28877	A	T	1	2021-04-29	United States
N_202_T	N	202	SRR15151231	28878	G	C	1	2021-04-29	United States
N_203_K	N	203	SRR15151231	28881	G	A	1	2021-04-29	United States
N_204_R	N	204	SRR15151231	28883	G	C	1	2021-04-29	United States
N_377_Y	N	377	SRR15151231	29402	G	T	0,976834	2021-04-29	United States
ORF1ab_1001_I	ORF1ab	1001	SRR15151232	3267	C	T	1	2021-05-01	United States
ORF1ab_1708_D	ORF1ab	1708	SRR15151232	5388	C	A	1	2021-05-01	United States
ORF1ab_2230_T	ORF1ab	2230	SRR15151232	6954	T	C	1	2021-05-01	United States
ORF1ab_3674_NA	ORF1ab	3674	SRR15151232	11287	G	-TCTGGTTTT	0,642075	2021-05-01	United States
ORF1ab_314_L	ORF1ab	314	SRR15151232	14408	C	T	0,999438	2021-05-01	United States
S_30_H	S	30	SRR15151232	21650	A	C	0,116959	2021-05-01	United States
S_68_NA	S	68	SRR15151232	21764	A	-TACATG	0,895864	2021-05-01	United States
S_143_NA	S	143	SRR15151232	21990	T	-TTA	0,81574	2021-05-01	United States
S_501_Y	S	501	SRR15151232	23063	A	T	0,999392	2021-05-01	United States
S_570_D	S	570	SRR15151232	23271	C	A	0,999765	2021-05-01	United States
S_614_G	S	614	SRR15151232	23403	A	G	0,999638	2021-05-01	United States
S_681_H	S	681	SRR15151232	23604	C	A	1	2021-05-01	United States
S_716_I	S	716	SRR15151232	23709	C	T	0,999767	2021-05-01	United States
S_982_A	S	982	SRR15151232	24506	T	G	0,999547	2021-05-01	United States
S_1118_H	S	1118	SRR15151232	24914	G	C	0,999032	2021-05-01	United States
ORF3a_103_S	ORF3a	103	SRR15151232	25699	G	T	0,998931	2021-05-01	United States
ORF3a_131_C	ORF3a	131	SRR15151232	25785	G	T	1	2021-05-01	United States
ORF8_27_*	ORF8	27	SRR15151232	27972	C	T	0,998405	2021-05-01	United States
ORF8_52_I	ORF8	52	SRR15151232	28048	G	T	0,99864	2021-05-01	United States
ORF8_68_*	ORF8	68	SRR15151232	28095	A	T	0,997273	2021-05-01	United States
ORF8_73_C	ORF8	73	SRR15151232	28111	A	G	0,999514	2021-05-01	United States
N_3_H	N	3	SRR15151232	28280	G	C	1	2021-05-01	United States
N_3_V	N	3	SRR15151232	28281	A	T	0,999797	2021-05-01	United States
N_3_E	N	3	SRR15151232	28282	T	A	0,99919	2021-05-01	United States
N_203_K	N	203	SRR15151232	28881	G	A	1	2021-05-01	United States
N_204_R	N	204	SRR15151232	28883	G	C	1	2021-05-01	United States
N_235_F	N	235	SRR15151232	28977	C	T	1	2021-05-01	United States
ORF1ab_730_F	ORF1ab	730	SRR15151233	2453	C	T	1	2021-05-01	United States
ORF1ab_1001_I	ORF1ab	1001	SRR15151233	3267	C	T	0,999488	2021-05-01	United States
ORF1ab_1708_D	ORF1ab	1708	SRR15151233	5388	C	A	0,998983	2021-05-01	United States
ORF1ab_1950_S	ORF1ab	1950	SRR15151233	6113	C	T	1	2021-05-01	United States
ORF1ab_2093_I	ORF1ab	2093	SRR15151233	6543	C	T	0,997753	2021-05-01	United States
ORF1ab_2230_T	ORF1ab	2230	SRR15151233	6954	T	C	1	2021-05-01	United States
ORF1ab_3116_F	ORF1ab	3116	SRR15151233	9611	C	T	0,999759	2021-05-01	United States
ORF1ab_3674_NA	ORF1ab	3674	SRR15151233	11287	G	-TCTGGTTTT	0,673661	2021-05-01	United States
ORF1ab_314_L	ORF1ab	314	SRR15151233	14408	C	T	0,999815	2021-05-01	United States
ORF1ab_2514_I	ORF1ab	2514	SRR15151233	21008	C	T	0,999676	2021-05-01	United States
S_68_NA	S	68	SRR15151233	21764	A	-TACATG	0,894998	2021-05-01	United States
S_98_F	S	98	SRR15151233	21855	C	T	0,999542	2021-05-01	United States
S_138_H	S	138	SRR15151233	21974	G	C	0,997155	2021-05-01	United States
S_143_NA	S	143	SRR15151233	21990	T	-TTA	0,814426	2021-05-01	United States
S_501_Y	S	501	SRR15151233	23063	A	T	1	2021-05-01	United States
S_570_D	S	570	SRR15151233	23271	C	A	0,999845	2021-05-01	United States
S_614_G	S	614	SRR15151233	23403	A	G	0,999382	2021-05-01	United States
S_681_H	S	681	SRR15151233	23604	C	A	0,999771	2021-05-01	United States
S_716_I	S	716	SRR15151233	23709	C	T	0,999571	2021-05-01	United States
S_982_A	S	982	SRR15151233	24506	T	G	0,999336	2021-05-01	United States
S_1118_H	S	1118	SRR15151233	24914	G	C	0,999644	2021-05-01	United States
ORF8_27_*	ORF8	27	SRR15151233	27972	C	T	0,999086	2021-05-01	United States
ORF8_52_I	ORF8	52	SRR15151233	28048	G	T	1	2021-05-01	United States
ORF8_73_C	ORF8	73	SRR15151233	28111	A	G	0,999819	2021-05-01	United States
N_3_H	N	3	SRR15151233	28280	G	C	0,999211	2021-05-01	United States
N_3_V	N	3	SRR15151233	28281	A	T	0,999466	2021-05-01	United States
N_3_E	N	3	SRR15151233	28282	T	A	0,999474	2021-05-01	United States
N_8_D	N	8	SRR15151233	28295	A	G	0,999837	2021-05-01	United States
N_203_K	N	203	SRR15151233	28881	G	A	1	2021-05-01	United States
N_204_R	N	204	SRR15151233	28883	G	C	1	2021-05-01	United States
N_235_F	N	235	SRR15151233	28977	C	T	1	2021-05-01	United States
ORF1ab_110_Y	ORF1ab	110	SRR15151234	593	C	T	1	2021-04-30	United States
ORF1ab_1001_I	ORF1ab	1001	SRR15151234	3267	C	T	0,998437	2021-04-30	United States
ORF1ab_1662_S	ORF1ab	1662	SRR15151234	5250	A	G	0,983108	2021-04-30	United States
ORF1ab_1708_D	ORF1ab	1708	SRR15151234	5388	C	A	0,999812	2021-04-30	United States
ORF1ab_2015_N	ORF1ab	2015	SRR15151234	6309	G	A	0,999091	2021-04-30	United States
ORF1ab_2230_T	ORF1ab	2230	SRR15151234	6954	T	C	1	2021-04-30	United States
ORF1ab_3674_NA	ORF1ab	3674	SRR15151234	11287	G	-TCTGGTTTT	0,664871	2021-04-30	United States
ORF1ab_314_L	ORF1ab	314	SRR15151234	14408	C	T	0,999832	2021-04-30	United States
S_68_NA	S	68	SRR15151234	21764	A	-TACATG	0,908206	2021-04-30	United States
S_143_NA	S	143	SRR15151234	21990	T	-TTA	0,79808	2021-04-30	United States
S_501_Y	S	501	SRR15151234	23063	A	T	0,999511	2021-04-30	United States
S_570_D	S	570	SRR15151234	23271	C	A	0,999858	2021-04-30	United States
S_614_G	S	614	SRR15151234	23403	A	G	0,999573	2021-04-30	United States
S_681_H	S	681	SRR15151234	23604	C	A	0,999468	2021-04-30	United States
S_716_I	S	716	SRR15151234	23709	C	T	0,999823	2021-04-30	United States
S_982_A	S	982	SRR15151234	24506	T	G	0,999369	2021-04-30	United States
S_1118_H	S	1118	SRR15151234	24914	G	C	1	2021-04-30	United States
ORF8_27_*	ORF8	27	SRR15151234	27972	C	T	0,999484	2021-04-30	United States
ORF8_52_I	ORF8	52	SRR15151234	28048	G	T	0,999335	2021-04-30	United States
ORF8_73_C	ORF8	73	SRR15151234	28111	A	G	0,999381	2021-04-30	United States
N_3_H	N	3	SRR15151234	28280	G	C	1	2021-04-30	United States
N_3_V	N	3	SRR15151234	28281	A	T	0,999574	2021-04-30	United States
N_3_E	N	3	SRR15151234	28282	T	A	0,999575	2021-04-30	United States
N_203_K	N	203	SRR15151234	28881	G	A	1	2021-04-30	United States
N_204_R	N	204	SRR15151234	28883	G	C	1	2021-04-30	United States
N_235_F	N	235	SRR15151234	28977	C	T	1	2021-04-30	United States
ORF1ab_1001_I	ORF1ab	1001	SRR15151235	3267	C	T	1	2021-05-01	United States
ORF1ab_1708_D	ORF1ab	1708	SRR15151235	5388	C	A	0,999524	2021-05-01	United States
ORF1ab_2230_T	ORF1ab	2230	SRR15151235	6954	T	C	1	2021-05-01	United States
ORF1ab_3674_NA	ORF1ab	3674	SRR15151235	11287	G	-TCTGGTTTT	0,648417	2021-05-01	United States
ORF1ab_3966_R	ORF1ab	3966	SRR15151235	12162	A	G	0,999318	2021-05-01	United States
ORF1ab_314_L	ORF1ab	314	SRR15151235	14408	C	T	0,999743	2021-05-01	United States
ORF1ab_1383_R	ORF1ab	1383	SRR15151235	17615	A	G	0,982579	2021-05-01	United States
ORF1ab_2270_Y	ORF1ab	2270	SRR15151235	20275	G	T	1	2021-05-01	United States
ORF1ab_2557_R	ORF1ab	2557	SRR15151235	21137	A	G	0,999415	2021-05-01	United States
S_68_NA	S	68	SRR15151235	21764	A	-TACATG	0,89357	2021-05-01	United States
S_143_NA	S	143	SRR15151235	21990	T	-TTA	0,802171	2021-05-01	United States
S_501_Y	S	501	SRR15151235	23063	A	T	1	2021-05-01	United States
S_570_D	S	570	SRR15151235	23271	C	A	0,999646	2021-05-01	United States
S_614_G	S	614	SRR15151235	23403	A	G	0,999628	2021-05-01	United States
S_681_H	S	681	SRR15151235	23604	C	A	0,999622	2021-05-01	United States
S_716_I	S	716	SRR15151235	23709	C	T	0,999635	2021-05-01	United States
S_982_A	S	982	SRR15151235	24506	T	G	1	2021-05-01	United States
S_1118_H	S	1118	SRR15151235	24914	G	C	0,999032	2021-05-01	United States
S_1162_L	S	1162	SRR15151235	25047	C	T	0,074928	2021-05-01	United States
ORF8_27_*	ORF8	27	SRR15151235	27972	C	T	0,998902	2021-05-01	United States
ORF8_52_I	ORF8	52	SRR15151235	28048	G	T	1	2021-05-01	United States
ORF8_73_C	ORF8	73	SRR15151235	28111	A	G	0,99938	2021-05-01	United States
N_3_H	N	3	SRR15151235	28280	G	C	0,999758	2021-05-01	United States
N_3_V	N	3	SRR15151235	28281	A	T	0,999755	2021-05-01	United States
N_3_E	N	3	SRR15151235	28282	T	A	0,999276	2021-05-01	United States
N_203_K	N	203	SRR15151235	28881	G	A	1	2021-05-01	United States
N_204_R	N	204	SRR15151235	28883	G	C	1	2021-05-01	United States
N_235_F	N	235	SRR15151235	28977	C	T	1	2021-05-01	United States
N_324_I	N	324	SRR15151235	29243	G	A	0,998945	2021-05-01	United States
N_382_S	N	382	SRR15151235	29418	T	C	0,0607903	2021-05-01	United States
ORF1ab_1001_I	ORF1ab	1001	SRR15151238	3267	C	T	0,999541	2021-04-30	United States
ORF1ab_1708_D	ORF1ab	1708	SRR15151238	5388	C	A	0,999831	2021-04-30	United States
ORF1ab_2230_T	ORF1ab	2230	SRR15151238	6954	T	C	1	2021-04-30	United States
ORF1ab_3674_NA	ORF1ab	3674	SRR15151238	11287	G	-TCTGGTTTT	0,691585	2021-04-30	United States
ORF1ab_314_L	ORF1ab	314	SRR15151238	14408	C	T	1	2021-04-30	United States
S_68_NA	S	68	SRR15151238	21764	A	-TACATG	0,897467	2021-04-30	United States
S_126_F	S	126	SRR15151238	21938	G	T	1	2021-04-30	United States
S_143_NA	S	143	SRR15151238	21990	T	-TTA	0,792638	2021-04-30	United States
S_501_Y	S	501	SRR15151238	23063	A	T	1	2021-04-30	United States
S_570_D	S	570	SRR15151238	23271	C	A	0,999509	2021-04-30	United States
S_614_G	S	614	SRR15151238	23403	A	G	0,999836	2021-04-30	United States
S_681_H	S	681	SRR15151238	23604	C	A	0,999368	2021-04-30	United States
S_716_I	S	716	SRR15151238	23709	C	T	0,999603	2021-04-30	United States
S_982_A	S	982	SRR15151238	24506	T	G	0,998813	2021-04-30	United States
S_1118_H	S	1118	SRR15151238	24914	G	C	0,9994	2021-04-30	United States
ORF3a_100_C	ORF3a	100	SRR15151238	25690	G	T	0,999796	2021-04-30	United States
ORF8_27_*	ORF8	27	SRR15151238	27972	C	T	0,999234	2021-04-30	United States
ORF8_52_I	ORF8	52	SRR15151238	28048	G	T	0,999508	2021-04-30	United States
ORF8_73_C	ORF8	73	SRR15151238	28111	A	G	0,999606	2021-04-30	United States
N_3_H	N	3	SRR15151238	28280	G	C	1	2021-04-30	United States
N_3_V	N	3	SRR15151238	28281	A	T	0,998639	2021-04-30	United States
N_3_E	N	3	SRR15151238	28282	T	A	0,999187	2021-04-30	United States
N_203_K	N	203	SRR15151238	28881	G	A	1	2021-04-30	United States
N_204_R	N	204	SRR15151238	28883	G	C	1	2021-04-30	United States
N_235_F	N	235	SRR15151238	28977	C	T	0,998299	2021-04-30	United States
ORF1ab_265_I	ORF1ab	265	SRR15151239	1059	C	T	0,999406	2021-05-01	United States
ORF1ab_2777_I	ORF1ab	2777	SRR15151239	8595	C	T	1	2021-05-01	United States
ORF1ab_3201_P	ORF1ab	3201	SRR15151239	9867	T	C	0,999449	2021-05-01	United States
ORF1ab_3313_F	ORF1ab	3313	SRR15151239	10202	C	T	0,120025	2021-05-01	United States
ORF1ab_3674_NA	ORF1ab	3674	SRR15151239	11287	G	-TCTGGTTTT	0,701449	2021-05-01	United States
ORF1ab_314_L	ORF1ab	314	SRR15151239	14408	C	T	0,999385	2021-05-01	United States
ORF1ab_1011_H	ORF1ab	1011	SRR15151239	16500	A	C	0,998198	2021-05-01	United States
ORF1ab_1424_I	ORF1ab	1424	SRR15151239	17738	C	T	0,131995	2021-05-01	United States
ORF1ab_1427_L	ORF1ab	1427	SRR15151239	17747	C	T	0,995655	2021-05-01	United States
ORF1ab_1522_I	ORF1ab	1522	SRR15151239	18032	C	T	0,305253	2021-05-01	United States
ORF1ab_1569_V	ORF1ab	1569	SRR15151239	18172	A	G	0,999877	2021-05-01	United States
S_3_NA	S	3	SRR15151239	21569	G	+T	0,0666667	2021-05-01	United States
S_5_F	S	5	SRR15151239	21575	C	T	1	2021-05-01	United States
S_95_I	S	95	SRR15151239	21846	C	T	0,999845	2021-05-01	United States
S_253_G	S	253	SRR15151239	22320	A	G	1	2021-05-01	United States
S_484_K	S	484	SRR15151239	23012	G	A	0,999028	2021-05-01	United States
S_614_G	S	614	SRR15151239	23403	A	G	0,999551	2021-05-01	United States
S_701_V	S	701	SRR15151239	23664	C	T	1	2021-05-01	United States
S_1191_N	S	1191	SRR15151239	25135	G	T	0,999132	2021-05-01	United States
ORF3a_42_L	ORF3a	42	SRR15151239	25517	C	T	0,99909	2021-05-01	United States
ORF3a_57_H	ORF3a	57	SRR15151239	25563	G	T	0,999587	2021-05-01	United States
M_21_D	M	21	SRR15151239	26583	A	G	0,0504666	2021-05-01	United States
ORF7a_116_F	ORF7a	116	SRR15151239	27739	C	T	0,998047	2021-05-01	United States
ORF8_11_I	ORF8	11	SRR15151239	27925	C	T	1	2021-05-01	United States
ORF8_67_F	ORF8	67	SRR15151239	28093	C	T	0,986214	2021-05-01	United States
N_199_L	N	199	SRR15151239	28869	C	T	1	2021-05-01	United States
N_234_I	N	234	SRR15151239	28975	G	A	0,999172	2021-05-01	United States
ORF1ab_977_K	ORF1ab	977	SRR15151240	3194	G	A	0,972783	2021-04-28	United States
ORF1ab_1001_I	ORF1ab	1001	SRR15151240	3267	C	T	0,999795	2021-04-28	United States
ORF1ab_1708_D	ORF1ab	1708	SRR15151240	5388	C	A	1	2021-04-28	United States
ORF1ab_2230_T	ORF1ab	2230	SRR15151240	6954	T	C	1	2021-04-28	United States
ORF1ab_2785_V	ORF1ab	2785	SRR15151240	8619	C	T	0,9996	2021-04-28	United States
ORF1ab_3674_NA	ORF1ab	3674	SRR15151240	11287	G	-TCTGGTTTT	0,696756	2021-04-28	United States
ORF1ab_314_L	ORF1ab	314	SRR15151240	14408	C	T	0,999691	2021-04-28	United States
ORF1ab_1573_I	ORF1ab	1573	SRR15151240	18186	G	T	0,0843774	2021-04-28	United States
S_68_NA	S	68	SRR15151240	21764	A	-TACATG	0,896663	2021-04-28	United States
S_143_NA	S	143	SRR15151240	21990	T	-TTA	0,809917	2021-04-28	United States
S_501_Y	S	501	SRR15151240	23063	A	T	0,999216	2021-04-28	United States
S_570_D	S	570	SRR15151240	23271	C	A	0,999708	2021-04-28	United States
S_614_G	S	614	SRR15151240	23403	A	G	0,999698	2021-04-28	United States
S_681_H	S	681	SRR15151240	23604	C	A	0,999431	2021-04-28	United States
S_716_I	S	716	SRR15151240	23709	C	T	0,999857	2021-04-28	United States
S_982_A	S	982	SRR15151240	24506	T	G	1	2021-04-28	United States
S_1118_H	S	1118	SRR15151240	24914	G	C	0,99967	2021-04-28	United States
ORF3a_100_C	ORF3a	100	SRR15151240	25690	G	T	0,999639	2021-04-28	United States
ORF8_27_*	ORF8	27	SRR15151240	27972	C	T	0,999485	2021-04-28	United States
ORF8_52_I	ORF8	52	SRR15151240	28048	G	T	0,99966	2021-04-28	United States
ORF8_73_C	ORF8	73	SRR15151240	28111	A	G	0,999827	2021-04-28	United States
N_3_H	N	3	SRR15151240	28280	G	C	1	2021-04-28	United States
N_3_V	N	3	SRR15151240	28281	A	T	0,999326	2021-04-28	United States
N_3_E	N	3	SRR15151240	28282	T	A	0,999777	2021-04-28	United States
N_203_K	N	203	SRR15151240	28881	G	A	1	2021-04-28	United States
N_204_R	N	204	SRR15151240	28883	G	C	1	2021-04-28	United States
N_235_F	N	235	SRR15151240	28977	C	T	1	2021-04-28	United States
ORF1ab_999_I	ORF1ab	999	SRR15151241	3261	C	T	0,999268	2021-04-27	United States
ORF1ab_1001_I	ORF1ab	1001	SRR15151241	3267	C	T	0,999666	2021-04-27	United States
ORF1ab_1708_D	ORF1ab	1708	SRR15151241	5388	C	A	0,999311	2021-04-27	United States
ORF1ab_2230_T	ORF1ab	2230	SRR15151241	6954	T	C	1	2021-04-27	United States
ORF1ab_3674_NA	ORF1ab	3674	SRR15151241	11287	G	-TCTGGTTTT	0,677208	2021-04-27	United States
ORF1ab_314_L	ORF1ab	314	SRR15151241	14408	C	T	0,999772	2021-04-27	United States
S_68_NA	S	68	SRR15151241	21764	A	-TACATG	0,901839	2021-04-27	United States
S_143_NA	S	143	SRR15151241	21990	T	-TTA	0,799477	2021-04-27	United States
S_501_Y	S	501	SRR15151241	23063	A	T	0,999491	2021-04-27	United States
S_570_D	S	570	SRR15151241	23271	C	A	0,999514	2021-04-27	United States
S_614_G	S	614	SRR15151241	23403	A	G	0,999831	2021-04-27	United States
S_681_H	S	681	SRR15151241	23604	C	A	0,99969	2021-04-27	United States
S_716_I	S	716	SRR15151241	23709	C	T	1	2021-04-27	United States
S_982_A	S	982	SRR15151241	24506	T	G	0,999628	2021-04-27	United States
S_1118_H	S	1118	SRR15151241	24914	G	C	0,999589	2021-04-27	United States
ORF3a_100_C	ORF3a	100	SRR15151241	25690	G	T	0,998858	2021-04-27	United States
ORF8_27_*	ORF8	27	SRR15151241	27972	C	T	1	2021-04-27	United States
ORF8_52_I	ORF8	52	SRR15151241	28048	G	T	1	2021-04-27	United States
ORF8_73_C	ORF8	73	SRR15151241	28111	A	G	0,999321	2021-04-27	United States
N_3_H	N	3	SRR15151241	28280	G	C	1	2021-04-27	United States
N_3_V	N	3	SRR15151241	28281	A	T	0,999489	2021-04-27	United States
N_3_E	N	3	SRR15151241	28282	T	A	0,999746	2021-04-27	United States
N_203_K	N	203	SRR15151241	28881	G	A	0,997895	2021-04-27	United States
N_204_R	N	204	SRR15151241	28883	G	C	1	2021-04-27	United States
N_235_F	N	235	SRR15151241	28977	C	T	1	2021-04-27	United States
N_300_Y	N	300	SRR15151241	29171	C	T	1	2021-04-27	United States
ORF1ab_1001_I	ORF1ab	1001	SRR15151242	3267	C	T	0,999695	2021-04-29	United States
ORF1ab_1708_D	ORF1ab	1708	SRR15151242	5388	C	A	1	2021-04-29	United States
ORF1ab_2230_T	ORF1ab	2230	SRR15151242	6954	T	C	1	2021-04-29	United States
ORF1ab_2259_I	ORF1ab	2259	SRR15151242	7042	G	T	1	2021-04-29	United States
ORF1ab_2344_T	ORF1ab	2344	SRR15151242	7295	G	A	1	2021-04-29	United States
ORF1ab_3674_NA	ORF1ab	3674	SRR15151242	11287	G	-TCTGGTTTT	0,659948	2021-04-29	United States
ORF1ab_218_L	ORF1ab	218	SRR15151242	14120	C	T	0,998978	2021-04-29	United States
ORF1ab_314_L	ORF1ab	314	SRR15151242	14408	C	T	0,999812	2021-04-29	United States
S_68_NA	S	68	SRR15151242	21764	A	-TACATG	0,894527	2021-04-29	United States
S_143_NA	S	143	SRR15151242	21990	T	-TTA	0,798559	2021-04-29	United States
S_501_Y	S	501	SRR15151242	23063	A	T	1	2021-04-29	United States
S_570_D	S	570	SRR15151242	23271	C	A	0,999658	2021-04-29	United States
S_614_G	S	614	SRR15151242	23403	A	G	0,999656	2021-04-29	United States
S_681_H	S	681	SRR15151242	23604	C	A	0,99976	2021-04-29	United States
S_716_I	S	716	SRR15151242	23709	C	T	1	2021-04-29	United States
S_982_A	S	982	SRR15151242	24506	T	G	0,999629	2021-04-29	United States
S_1118_H	S	1118	SRR15151242	24914	G	C	0,999454	2021-04-29	United States
ORF3a_27_Y	ORF3a	27	SRR15151242	25471	G	T	0,999782	2021-04-29	United States
M_142_V	M	142	SRR15151242	26947	C	T	0,0771835	2021-04-29	United States
ORF8_27_*	ORF8	27	SRR15151242	27972	C	T	0,999523	2021-04-29	United States
ORF8_52_I	ORF8	52	SRR15151242	28048	G	T	1	2021-04-29	United States
ORF8_68_*	ORF8	68	SRR15151242	28095	A	T	0,996946	2021-04-29	United States
ORF8_73_C	ORF8	73	SRR15151242	28111	A	G	0,999134	2021-04-29	United States
N_3_H	N	3	SRR15151242	28280	G	C	1	2021-04-29	United States
N_3_V	N	3	SRR15151242	28281	A	T	1	2021-04-29	United States
N_3_E	N	3	SRR15151242	28282	T	A	0,9991	2021-04-29	United States
N_203_K	N	203	SRR15151242	28881	G	A	1	2021-04-29	United States
N_204_R	N	204	SRR15151242	28883	G	C	1	2021-04-29	United States
N_235_F	N	235	SRR15151242	28977	C	T	1	2021-04-29	United States
N_271_I	N	271	SRR15151242	29085	C	T	0,999574	2021-04-29	United States
N_383_A	N	383	SRR15151242	29420	C	G	1	2021-04-29	United States
ORF1ab_23_I	ORF1ab	23	SRR15151244	332	G	A	0,995475	2021-04-29	United States
ORF1ab_1001_I	ORF1ab	1001	SRR15151244	3267	C	T	0,999541	2021-04-29	United States
ORF1ab_1708_D	ORF1ab	1708	SRR15151244	5388	C	A	0,999168	2021-04-29	United States
ORF1ab_2230_T	ORF1ab	2230	SRR15151244	6954	T	C	1	2021-04-29	United States
ORF1ab_3674_NA	ORF1ab	3674	SRR15151244	11287	G	-TCTGGTTTT	0,704188	2021-04-29	United States
ORF1ab_3966_R	ORF1ab	3966	SRR15151244	12162	A	G	0,999661	2021-04-29	United States
ORF1ab_314_L	ORF1ab	314	SRR15151244	14408	C	T	0,999817	2021-04-29	United States
ORF1ab_1383_R	ORF1ab	1383	SRR15151244	17615	A	G	0,999816	2021-04-29	United States
ORF1ab_2557_R	ORF1ab	2557	SRR15151244	21137	A	G	0,999762	2021-04-29	United States
S_68_NA	S	68	SRR15151244	21764	A	-TACATG	0,893612	2021-04-29	United States
S_143_NA	S	143	SRR15151244	21990	T	-TTA	0,798324	2021-04-29	United States
S_501_Y	S	501	SRR15151244	23063	A	T	0,999327	2021-04-29	United States
S_570_D	S	570	SRR15151244	23271	C	A	0,999844	2021-04-29	United States
S_614_G	S	614	SRR15151244	23403	A	G	0,999521	2021-04-29	United States
S_681_H	S	681	SRR15151244	23604	C	A	1	2021-04-29	United States
S_716_I	S	716	SRR15151244	23709	C	T	0,999831	2021-04-29	United States
S_809_S	S	809	SRR15151244	23987	C	T	0,0732564	2021-04-29	United States
S_982_A	S	982	SRR15151244	24506	T	G	0,999702	2021-04-29	United States
S_1118_H	S	1118	SRR15151244	24914	G	C	0,999612	2021-04-29	United States
S_1191_N	S	1191	SRR15151244	25135	G	T	0,999442	2021-04-29	United States
ORF8_27_*	ORF8	27	SRR15151244	27972	C	T	0,998955	2021-04-29	United States
ORF8_52_I	ORF8	52	SRR15151244	28048	G	T	1	2021-04-29	United States
ORF8_73_C	ORF8	73	SRR15151244	28111	A	G	0,99983	2021-04-29	United States
N_3_H	N	3	SRR15151244	28280	G	C	0,999477	2021-04-29	United States
N_3_V	N	3	SRR15151244	28281	A	T	0,999735	2021-04-29	United States
N_3_E	N	3	SRR15151244	28282	T	A	0,999738	2021-04-29	United States
N_203_K	N	203	SRR15151244	28881	G	A	1	2021-04-29	United States
N_204_R	N	204	SRR15151244	28883	G	C	1	2021-04-29	United States
N_235_F	N	235	SRR15151244	28977	C	T	1	2021-04-29	United States
ORF1ab_551_I	ORF1ab	551	SRR15151245	1917	C	T	0,999283	2021-05-01	United States
ORF1ab_1001_I	ORF1ab	1001	SRR15151245	3267	C	T	0,99912	2021-05-01	United States
ORF1ab_1708_D	ORF1ab	1708	SRR15151245	5388	C	A	0,999861	2021-05-01	United States
ORF1ab_2230_T	ORF1ab	2230	SRR15151245	6954	T	C	1	2021-05-01	United States
ORF1ab_3674_NA	ORF1ab	3674	SRR15151245	11287	G	-TCTGGTTTT	0,682558	2021-05-01	United States
ORF1ab_3966_R	ORF1ab	3966	SRR15151245	12162	A	G	0,999796	2021-05-01	United States
ORF1ab_314_L	ORF1ab	314	SRR15151245	14408	C	T	0,999655	2021-05-01	United States
ORF1ab_337_H	ORF1ab	337	SRR15151245	14476	T	C	0,159558	2021-05-01	United States
ORF1ab_1383_R	ORF1ab	1383	SRR15151245	17615	A	G	0,999648	2021-05-01	United States
ORF1ab_2247_H	ORF1ab	2247	SRR15151245	20208	G	T	1	2021-05-01	United States
ORF1ab_2557_R	ORF1ab	2557	SRR15151245	21137	A	G	0,999288	2021-05-01	United States
S_68_NA	S	68	SRR15151245	21764	A	-TACATG	0,895344	2021-05-01	United States
S_143_NA	S	143	SRR15151245	21990	T	-TTA	0,811383	2021-05-01	United States
S_501_Y	S	501	SRR15151245	23063	A	T	0,999399	2021-05-01	United States
S_570_D	S	570	SRR15151245	23271	C	A	0,999843	2021-05-01	United States
S_614_G	S	614	SRR15151245	23403	A	G	0,999839	2021-05-01	United States
S_681_H	S	681	SRR15151245	23604	C	A	1	2021-05-01	United States
S_716_I	S	716	SRR15151245	23709	C	T	0,999439	2021-05-01	United States
S_982_A	S	982	SRR15151245	24506	T	G	0,999173	2021-05-01	United States
S_1118_H	S	1118	SRR15151245	24914	G	C	0,999639	2021-05-01	United States
S_1191_N	S	1191	SRR15151245	25135	G	T	0,999506	2021-05-01	United States
ORF8_27_*	ORF8	27	SRR15151245	27972	C	T	0,999296	2021-05-01	United States
ORF8_52_I	ORF8	52	SRR15151245	28048	G	T	0,999528	2021-05-01	United States
ORF8_66_NA	ORF8	66	SRR15151245	28089	G	-GTTCTA	0,0608696	2021-05-01	United States
ORF8_67_F	ORF8	67	SRR15151245	28093	C	T	0,995891	2021-05-01	United States
ORF8_73_C	ORF8	73	SRR15151245	28111	A	G	0,999657	2021-05-01	United States
N_3_H	N	3	SRR15151245	28280	G	C	1	2021-05-01	United States
N_3_V	N	3	SRR15151245	28281	A	T	1	2021-05-01	United States
N_3_E	N	3	SRR15151245	28282	T	A	1	2021-05-01	United States
N_203_K	N	203	SRR15151245	28881	G	A	0,998459	2021-05-01	United States
N_204_R	N	204	SRR15151245	28883	G	C	0,998471	2021-05-01	United States
N_235_F	N	235	SRR15151245	28977	C	T	0,998802	2021-05-01	United States
ORF10_10_L	ORF10	10	SRR15151245	29586	C	T	0,999505	2021-05-01	United States
ORF1ab_1001_I	ORF1ab	1001	SRR15151246	3267	C	T	1	2021-04-30	United States
ORF1ab_1708_D	ORF1ab	1708	SRR15151246	5388	C	A	1	2021-04-30	United States
ORF1ab_2230_T	ORF1ab	2230	SRR15151246	6954	T	C	1	2021-04-30	United States
ORF1ab_2313_NA	ORF1ab	2313	SRR15151246	7203	C	-T	0,0600858	2021-04-30	United States
ORF1ab_3603_NA	ORF1ab	3603	SRR15151246	11074	C	+T	0,108445	2021-04-30	United States
ORF1ab_3674_NA	ORF1ab	3674	SRR15151246	11287	G	-TCTGGTTTT	0,659851	2021-04-30	United States
ORF1ab_3683_F	ORF1ab	3683	SRR15151246	11312	G	T	0,0541059	2021-04-30	United States
ORF1ab_314_L	ORF1ab	314	SRR15151246	14408	C	T	0,999715	2021-04-30	United States
S_30_H	S	30	SRR15151246	21650	A	C	0,0720721	2021-04-30	United States
S_68_NA	S	68	SRR15151246	21764	A	-TACATG	0,906589	2021-04-30	United States
S_143_NA	S	143	SRR15151246	21990	T	-TTA	0,816176	2021-04-30	United States
S_501_Y	S	501	SRR15151246	23063	A	T	0,998797	2021-04-30	United States
S_570_D	S	570	SRR15151246	23271	C	A	0,955345	2021-04-30	United States
S_614_G	S	614	SRR15151246	23403	A	G	0,999333	2021-04-30	United States
S_640_F	S	640	SRR15151246	23481	C	T	0,979329	2021-04-30	United States
S_681_H	S	681	SRR15151246	23604	C	A	0,998623	2021-04-30	United States
S_716_I	S	716	SRR15151246	23709	C	T	1	2021-04-30	United States
S_982_A	S	982	SRR15151246	24506	T	G	0,942114	2021-04-30	United States
S_1118_H	S	1118	SRR15151246	24914	G	C	0,999659	2021-04-30	United States
ORF3a_100_C	ORF3a	100	SRR15151246	25690	G	T	1	2021-04-30	United States
ORF8_27_*	ORF8	27	SRR15151246	27972	C	T	1	2021-04-30	United States
ORF8_52_I	ORF8	52	SRR15151246	28048	G	T	0,999155	2021-04-30	United States
ORF8_73_C	ORF8	73	SRR15151246	28111	A	G	1	2021-04-30	United States
N_3_H	N	3	SRR15151246	28280	G	C	1	2021-04-30	United States
N_3_V	N	3	SRR15151246	28281	A	T	1	2021-04-30	United States
N_3_E	N	3	SRR15151246	28282	T	A	0,999763	2021-04-30	United States
N_203_K	N	203	SRR15151246	28881	G	A	1	2021-04-30	United States
N_204_R	N	204	SRR15151246	28883	G	C	1	2021-04-30	United States
N_235_F	N	235	SRR15151246	28977	C	T	1	2021-04-30	United States
ORF1ab_1001_I	ORF1ab	1001	SRR15151247	3267	C	T	0,999727	2021-04-29	United States
ORF1ab_1344_I	ORF1ab	1344	SRR15151247	4296	C	T	0,999809	2021-04-29	United States
ORF1ab_1708_D	ORF1ab	1708	SRR15151247	5388	C	A	0,999358	2021-04-29	United States
ORF1ab_2147_T	ORF1ab	2147	SRR15151247	6705	A	C	1	2021-04-29	United States
ORF1ab_2230_T	ORF1ab	2230	SRR15151247	6954	T	C	1	2021-04-29	United States
ORF1ab_2259_I	ORF1ab	2259	SRR15151247	7042	G	T	0,998148	2021-04-29	United States
ORF1ab_3674_NA	ORF1ab	3674	SRR15151247	11287	G	-TCTGGTTTT	0,633325	2021-04-29	United States
ORF1ab_218_L	ORF1ab	218	SRR15151247	14120	C	T	0,999729	2021-04-29	United States
ORF1ab_314_L	ORF1ab	314	SRR15151247	14408	C	T	0,99942	2021-04-29	United States
ORF1ab_2335_K	ORF1ab	2335	SRR15151247	20470	C	A	1	2021-04-29	United States
S_30_H	S	30	SRR15151247	21650	A	C	0,0648148	2021-04-29	United States
S_68_NA	S	68	SRR15151247	21764	A	-TACATG	0,897051	2021-04-29	United States
S_143_NA	S	143	SRR15151247	21990	T	-TTA	0,796951	2021-04-29	United States
S_501_Y	S	501	SRR15151247	23063	A	T	1	2021-04-29	United States
S_570_D	S	570	SRR15151247	23271	C	A	0,99943	2021-04-29	United States
S_614_G	S	614	SRR15151247	23403	A	G	0,999418	2021-04-29	United States
S_681_H	S	681	SRR15151247	23604	C	A	1	2021-04-29	United States
S_716_I	S	716	SRR15151247	23709	C	T	0,99971	2021-04-29	United States
S_982_A	S	982	SRR15151247	24506	T	G	0,999178	2021-04-29	United States
S_1118_H	S	1118	SRR15151247	24914	G	C	0,998821	2021-04-29	United States
ORF3a_27_Y	ORF3a	27	SRR15151247	25471	G	T	0,999614	2021-04-29	United States
ORF8_27_*	ORF8	27	SRR15151247	27972	C	T	1	2021-04-29	United States
ORF8_52_I	ORF8	52	SRR15151247	28048	G	T	0,9993	2021-04-29	United States
ORF8_68_*	ORF8	68	SRR15151247	28095	A	T	0,997739	2021-04-29	United States
ORF8_73_C	ORF8	73	SRR15151247	28111	A	G	0,999641	2021-04-29	United States
N_3_H	N	3	SRR15151247	28280	G	C	0,999575	2021-04-29	United States
N_3_V	N	3	SRR15151247	28281	A	T	0,999785	2021-04-29	United States
N_3_E	N	3	SRR15151247	28282	T	A	0,999147	2021-04-29	United States
N_203_K	N	203	SRR15151247	28881	G	A	1	2021-04-29	United States
N_204_R	N	204	SRR15151247	28883	G	C	1	2021-04-29	United States
N_235_F	N	235	SRR15151247	28977	C	T	1	2021-04-29	United States
ORF1ab_913_D	ORF1ab	913	SRR15151249	3004	G	T	0,99982	2021-05-01	United States
ORF1ab_1001_I	ORF1ab	1001	SRR15151249	3267	C	T	0,9991	2021-05-01	United States
ORF1ab_1708_D	ORF1ab	1708	SRR15151249	5388	C	A	0,999652	2021-05-01	United States
ORF1ab_2230_T	ORF1ab	2230	SRR15151249	6954	T	C	1	2021-05-01	United States
ORF1ab_2259_I	ORF1ab	2259	SRR15151249	7042	G	T	0,999504	2021-05-01	United States
ORF1ab_3674_NA	ORF1ab	3674	SRR15151249	11287	G	-TCTGGTTTT	0,730609	2021-05-01	United States
ORF1ab_218_L	ORF1ab	218	SRR15151249	14120	C	T	0,999797	2021-05-01	United States
ORF1ab_314_L	ORF1ab	314	SRR15151249	14408	C	T	0,999771	2021-05-01	United States
S_68_NA	S	68	SRR15151249	21764	A	-TACATG	0,876149	2021-05-01	United States
S_143_NA	S	143	SRR15151249	21990	T	-TTA	0,800073	2021-05-01	United States
S_501_Y	S	501	SRR15151249	23063	A	T	0,999622	2021-05-01	United States
S_570_D	S	570	SRR15151249	23271	C	A	0,999621	2021-05-01	United States
S_614_G	S	614	SRR15151249	23403	A	G	1	2021-05-01	United States
S_681_H	S	681	SRR15151249	23604	C	A	1	2021-05-01	United States
S_716_I	S	716	SRR15151249	23709	C	T	0,999813	2021-05-01	United States
S_982_A	S	982	SRR15151249	24506	T	G	0,997809	2021-05-01	United States
S_1118_H	S	1118	SRR15151249	24914	G	C	0,999046	2021-05-01	United States
ORF3a_240_S	ORF3a	240	SRR15151249	26110	C	T	0,999341	2021-05-01	United States
M_70_F	M	70	SRR15151249	26730	G	T	0,999548	2021-05-01	United States
ORF8_27_*	ORF8	27	SRR15151249	27972	C	T	0,999384	2021-05-01	United States
ORF8_52_I	ORF8	52	SRR15151249	28048	G	T	1	2021-05-01	United States
ORF8_68_*	ORF8	68	SRR15151249	28095	A	T	0,996513	2021-05-01	United States
ORF8_73_C	ORF8	73	SRR15151249	28111	A	G	0,999791	2021-05-01	United States
N_3_H	N	3	SRR15151249	28280	G	C	0,999688	2021-05-01	United States
N_3_V	N	3	SRR15151249	28281	A	T	0,999686	2021-05-01	United States
N_3_E	N	3	SRR15151249	28282	T	A	0,99906	2021-05-01	United States
N_203_K	N	203	SRR15151249	28881	G	A	1	2021-05-01	United States
N_204_R	N	204	SRR15151249	28883	G	C	1	2021-05-01	United States
N_235_F	N	235	SRR15151249	28977	C	T	0,998711	2021-05-01	United States
ORF1ab_372_T	ORF1ab	372	SRR15151250	1379	G	A	1	2021-04-29	United States
ORF1ab_1001_I	ORF1ab	1001	SRR15151250	3267	C	T	0,999445	2021-04-29	United States
ORF1ab_1708_D	ORF1ab	1708	SRR15151250	5388	C	A	0,999263	2021-04-29	United States
ORF1ab_2230_T	ORF1ab	2230	SRR15151250	6954	T	C	0,995943	2021-04-29	United States
ORF1ab_2554_V	ORF1ab	2554	SRR15151250	7926	C	T	0,176775	2021-04-29	United States
ORF1ab_3674_NA	ORF1ab	3674	SRR15151250	11287	G	-TCTGGTTTT	0,687831	2021-04-29	United States
ORF1ab_3966_R	ORF1ab	3966	SRR15151250	12162	A	G	0,999372	2021-04-29	United States
ORF1ab_4207_I	ORF1ab	4207	SRR15151250	12885	C	T	0,131049	2021-04-29	United States
ORF1ab_88_V	ORF1ab	88	SRR15151250	13730	C	T	1	2021-04-29	United States
ORF1ab_314_L	ORF1ab	314	SRR15151250	14408	C	T	0,999797	2021-04-29	United States
ORF1ab_1383_R	ORF1ab	1383	SRR15151250	17615	A	G	1	2021-04-29	United States
ORF1ab_2138_N	ORF1ab	2138	SRR15151250	19879	G	A	1	2021-04-29	United States
ORF1ab_2557_R	ORF1ab	2557	SRR15151250	21137	A	G	1	2021-04-29	United States
S_30_H	S	30	SRR15151250	21650	A	C	0,109195	2021-04-29	United States
S_68_NA	S	68	SRR15151250	21764	A	-TACATG	0,898906	2021-04-29	United States
S_143_NA	S	143	SRR15151250	21990	T	-TTA	0,80526	2021-04-29	United States
S_501_Y	S	501	SRR15151250	23063	A	T	1	2021-04-29	United States
S_570_D	S	570	SRR15151250	23271	C	A	0,99968	2021-04-29	United States
S_614_G	S	614	SRR15151250	23403	A	G	0,999511	2021-04-29	United States
S_681_H	S	681	SRR15151250	23604	C	A	0,99964	2021-04-29	United States
S_716_I	S	716	SRR15151250	23709	C	T	0,999821	2021-04-29	United States
S_982_A	S	982	SRR15151250	24506	T	G	1	2021-04-29	United States
S_1118_H	S	1118	SRR15151250	24914	G	C	0,996638	2021-04-29	United States
S_1191_N	S	1191	SRR15151250	25135	G	T	0,999561	2021-04-29	United States
ORF8_27_*	ORF8	27	SRR15151250	27972	C	T	0,999485	2021-04-29	United States
ORF8_52_I	ORF8	52	SRR15151250	28048	G	T	0,999662	2021-04-29	United States
ORF8_73_C	ORF8	73	SRR15151250	28111	A	G	0,999829	2021-04-29	United States
N_3_H	N	3	SRR15151250	28280	G	C	0,999729	2021-04-29	United States
N_3_V	N	3	SRR15151250	28281	A	T	0,999454	2021-04-29	United States
N_3_E	N	3	SRR15151250	28282	T	A	0,999457	2021-04-29	United States
N_203_K	N	203	SRR15151250	28881	G	A	1	2021-04-29	United States
N_204_R	N	204	SRR15151250	28883	G	C	1	2021-04-29	United States
N_235_F	N	235	SRR15151250	28977	C	T	1	2021-04-29	United States
ORF1ab_1001_I	ORF1ab	1001	SRR15151252	3267	C	T	0,99951	2021-04-27	United States
ORF1ab_1708_D	ORF1ab	1708	SRR15151252	5388	C	A	0,999833	2021-04-27	United States
ORF1ab_2230_T	ORF1ab	2230	SRR15151252	6954	T	C	1	2021-04-27	United States
ORF1ab_2699_V	ORF1ab	2699	SRR15151252	8360	A	G	0,999361	2021-04-27	United States
ORF1ab_3674_NA	ORF1ab	3674	SRR15151252	11287	G	-TCTGGTTTT	0,679886	2021-04-27	United States
ORF1ab_3966_R	ORF1ab	3966	SRR15151252	12162	A	G	0,999689	2021-04-27	United States
ORF1ab_314_L	ORF1ab	314	SRR15151252	14408	C	T	0,999827	2021-04-27	United States
ORF1ab_1383_R	ORF1ab	1383	SRR15151252	17615	A	G	0,999119	2021-04-27	United States
ORF1ab_2557_R	ORF1ab	2557	SRR15151252	21137	A	G	1	2021-04-27	United States
S_68_NA	S	68	SRR15151252	21764	A	-TACATG	0,892103	2021-04-27	United States
S_143_NA	S	143	SRR15151252	21990	T	-TTA	0,779532	2021-04-27	United States
S_501_Y	S	501	SRR15151252	23063	A	T	1	2021-04-27	United States
S_570_D	S	570	SRR15151252	23271	C	A	0,999861	2021-04-27	United States
S_614_G	S	614	SRR15151252	23403	A	G	0,999431	2021-04-27	United States
S_681_H	S	681	SRR15151252	23604	C	A	0,999474	2021-04-27	United States
S_716_I	S	716	SRR15151252	23709	C	T	0,999663	2021-04-27	United States
S_982_A	S	982	SRR15151252	24506	T	G	0,999072	2021-04-27	United States
S_1118_H	S	1118	SRR15151252	24914	G	C	0,999357	2021-04-27	United States
S_1191_N	S	1191	SRR15151252	25135	G	T	0,998389	2021-04-27	United States
ORF3a_134_L	ORF3a	134	SRR15151252	25793	G	T	1	2021-04-27	United States
ORF8_27_*	ORF8	27	SRR15151252	27972	C	T	0,999697	2021-04-27	United States
ORF8_52_I	ORF8	52	SRR15151252	28048	G	T	1	2021-04-27	United States
ORF8_73_C	ORF8	73	SRR15151252	28111	A	G	0,999842	2021-04-27	United States
N_3_H	N	3	SRR15151252	28280	G	C	0,999547	2021-04-27	United States
N_3_V	N	3	SRR15151252	28281	A	T	0,999541	2021-04-27	United States
N_3_E	N	3	SRR15151252	28282	T	A	1	2021-04-27	United States
N_203_K	N	203	SRR15151252	28881	G	A	1	2021-04-27	United States
N_204_R	N	204	SRR15151252	28883	G	C	1	2021-04-27	United States
N_235_F	N	235	SRR15151252	28977	C	T	0,998102	2021-04-27	United States
ORF1ab_1001_I	ORF1ab	1001	SRR15151255	3267	C	T	1	2021-04-29	United States
ORF1ab_1708_D	ORF1ab	1708	SRR15151255	5388	C	A	1	2021-04-29	United States
ORF1ab_2230_T	ORF1ab	2230	SRR15151255	6954	T	C	1	2021-04-29	United States
ORF1ab_2259_I	ORF1ab	2259	SRR15151255	7042	G	T	1	2021-04-29	United States
ORF1ab_2344_T	ORF1ab	2344	SRR15151255	7295	G	A	1	2021-04-29	United States
ORF1ab_2613_F	ORF1ab	2613	SRR15151255	8102	G	T	0,9992	2021-04-29	United States
ORF1ab_2806_T	ORF1ab	2806	SRR15151255	8682	T	C	0,99942	2021-04-29	United States
ORF1ab_3674_NA	ORF1ab	3674	SRR15151255	11287	G	-TCTGGTTTT	0,682787	2021-04-29	United States
ORF1ab_4159_I	ORF1ab	4159	SRR15151255	12741	C	T	0,999513	2021-04-29	United States
ORF1ab_218_L	ORF1ab	218	SRR15151255	14120	C	T	0,999136	2021-04-29	United States
ORF1ab_314_L	ORF1ab	314	SRR15151255	14408	C	T	0,99982	2021-04-29	United States
S_30_H	S	30	SRR15151255	21650	A	C	0,0515021	2021-04-29	United States
S_68_NA	S	68	SRR15151255	21764	A	-TACATG	0,887342	2021-04-29	United States
S_143_NA	S	143	SRR15151255	21990	T	-TTA	0,791859	2021-04-29	United States
S_501_Y	S	501	SRR15151255	23063	A	T	1	2021-04-29	United States
S_570_D	S	570	SRR15151255	23271	C	A	0,99985	2021-04-29	United States
S_614_G	S	614	SRR15151255	23403	A	G	0,999693	2021-04-29	United States
S_681_H	S	681	SRR15151255	23604	C	A	0,999812	2021-04-29	United States
S_716_I	S	716	SRR15151255	23709	C	T	0,999813	2021-04-29	United States
S_982_A	S	982	SRR15151255	24506	T	G	0,999658	2021-04-29	United States
S_1118_H	S	1118	SRR15151255	24914	G	C	1	2021-04-29	United States
ORF3a_27_Y	ORF3a	27	SRR15151255	25471	G	T	0,997211	2021-04-29	United States
ORF8_27_*	ORF8	27	SRR15151255	27972	C	T	0,999695	2021-04-29	United States
ORF8_52_I	ORF8	52	SRR15151255	28048	G	T	1	2021-04-29	United States
ORF8_68_*	ORF8	68	SRR15151255	28095	A	T	0,996827	2021-04-29	United States
ORF8_73_C	ORF8	73	SRR15151255	28111	A	G	0,999484	2021-04-29	United States
N_3_H	N	3	SRR15151255	28280	G	C	1	2021-04-29	United States
N_3_V	N	3	SRR15151255	28281	A	T	1	2021-04-29	United States
N_3_E	N	3	SRR15151255	28282	T	A	1	2021-04-29	United States
N_203_K	N	203	SRR15151255	28881	G	A	0,997925	2021-04-29	United States
N_204_R	N	204	SRR15151255	28883	G	C	1	2021-04-29	United States
N_235_F	N	235	SRR15151255	28977	C	T	1	2021-04-29	United States
N_271_I	N	271	SRR15151255	29085	C	T	1	2021-04-29	United States
N_383_A	N	383	SRR15151255	29420	C	G	1	2021-04-29	United States
ORF10_23_F	ORF10	23	SRR15151255	29625	C	T	0,999216	2021-04-29	United States
ORF1ab_1196_V	ORF1ab	1196	SRR15151259	3852	A	T	0,999762	2021-04-28	United States
ORF1ab_2511_N	ORF1ab	2511	SRR15151259	7798	G	T	0,999656	2021-04-28	United States
ORF1ab_2936_I	ORF1ab	2936	SRR15151259	9072	C	T	0,999827	2021-04-28	United States
ORF1ab_3209_V	ORF1ab	3209	SRR15151259	9891	C	T	0,999402	2021-04-28	United States
ORF1ab_3284_I	ORF1ab	3284	SRR15151259	10116	C	T	0,999849	2021-04-28	United States
ORF1ab_3674_NA	ORF1ab	3674	SRR15151259	11287	G	-TCTGGTTTT	0,695335	2021-04-28	United States
ORF1ab_314_L	ORF1ab	314	SRR15151259	14408	C	T	0,999833	2021-04-28	United States
ORF1ab_2371_M	ORF1ab	2371	SRR15151259	20578	G	A	0,999793	2021-04-28	United States
S_95_I	S	95	SRR15151259	21846	C	T	0,999676	2021-04-28	United States
S_143_NA	S	143	SRR15151259	21990	T	-TTA	0,800315	2021-04-28	United States
S_484_K	S	484	SRR15151259	23012	G	A	0,999599	2021-04-28	United States
S_613_H	S	613	SRR15151259	23401	G	C	0,999114	2021-04-28	United States
S_614_G	S	614	SRR15151259	23403	A	G	0,999468	2021-04-28	United States
S_681_H	S	681	SRR15151259	23604	C	A	0,999444	2021-04-28	United States
S_796_H	S	796	SRR15151259	23948	G	C	1	2021-04-28	United States
M_82_T	M	82	SRR15151259	26767	T	C	0,999544	2021-04-28	United States
ORF7b_44_NA	ORF7b	44	SRR15151259	27886	A	-AACGAACATGAAATT	0,720563	2021-04-28	United States
ORF8_106_*	ORF8	106	SRR15151259	28209	G	T	0,999761	2021-04-28	United States
N_144_N	N	144	SRR15151259	28703	G	A	0,999513	2021-04-28	United States
N_203_K	N	203	SRR15151259	28881	G	A	1	2021-04-28	United States
N_204_R	N	204	SRR15151259	28883	G	C	1	2021-04-28	United States
N_208_NA	N	208	SRR15151259	28895	G	-CTA	0,946309	2021-04-28	United States
ORF1ab_642_F	ORF1ab	642	SRR15151260	2189	C	T	0,229358	2021-04-27	United States
ORF1ab_1001_I	ORF1ab	1001	SRR15151260	3267	C	T	1	2021-04-27	United States
ORF1ab_1137_T	ORF1ab	1137	SRR15151260	3675	A	C	1	2021-04-27	United States
ORF1ab_1708_D	ORF1ab	1708	SRR15151260	5388	C	A	0,999555	2021-04-27	United States
ORF1ab_2230_T	ORF1ab	2230	SRR15151260	6954	T	C	1	2021-04-27	United States
ORF1ab_3287_I	ORF1ab	3287	SRR15151260	10125	C	T	0,999576	2021-04-27	United States
ORF1ab_3674_NA	ORF1ab	3674	SRR15151260	11287	G	-TCTGGTTTT	0,631154	2021-04-27	United States
ORF1ab_314_L	ORF1ab	314	SRR15151260	14408	C	T	0,999702	2021-04-27	United States
S_68_NA	S	68	SRR15151260	21764	A	-TACATG	0,892898	2021-04-27	United States
S_143_NA	S	143	SRR15151260	21990	T	-TTA	0,807447	2021-04-27	United States
S_501_Y	S	501	SRR15151260	23063	A	T	1	2021-04-27	United States
S_570_D	S	570	SRR15151260	23271	C	A	1	2021-04-27	United States
S_614_G	S	614	SRR15151260	23403	A	G	0,999788	2021-04-27	United States
S_681_H	S	681	SRR15151260	23604	C	A	1	2021-04-27	United States
S_716_I	S	716	SRR15151260	23709	C	T	1	2021-04-27	United States
S_982_A	S	982	SRR15151260	24506	T	G	0,999351	2021-04-27	United States
S_1118_H	S	1118	SRR15151260	24914	G	C	0,999774	2021-04-27	United States
ORF3a_100_C	ORF3a	100	SRR15151260	25690	G	T	1	2021-04-27	United States
ORF8_27_*	ORF8	27	SRR15151260	27972	C	T	1	2021-04-27	United States
ORF8_52_I	ORF8	52	SRR15151260	28048	G	T	0,999268	2021-04-27	United States
ORF8_73_C	ORF8	73	SRR15151260	28111	A	G	1	2021-04-27	United States
N_3_H	N	3	SRR15151260	28280	G	C	1	2021-04-27	United States
N_3_V	N	3	SRR15151260	28281	A	T	0,999493	2021-04-27	United States
N_3_E	N	3	SRR15151260	28282	T	A	0,999747	2021-04-27	United States
ORF1ab_599_V	ORF1ab	599	SRR15151261	2061	C	T	0,997781	2021-04-27	United States
ORF1ab_1001_I	ORF1ab	1001	SRR15151261	3267	C	T	0,999304	2021-04-27	United States
ORF1ab_1708_D	ORF1ab	1708	SRR15151261	5388	C	A	1	2021-04-27	United States
ORF1ab_2230_T	ORF1ab	2230	SRR15151261	6954	T	C	0,99907	2021-04-27	United States
ORF1ab_3674_NA	ORF1ab	3674	SRR15151261	11287	G	-TCTGGTTTT	0,687972	2021-04-27	United States
ORF1ab_3966_R	ORF1ab	3966	SRR15151261	12162	A	G	0,999697	2021-04-27	United States
ORF1ab_314_L	ORF1ab	314	SRR15151261	14408	C	T	0,999594	2021-04-27	United States
ORF1ab_1383_R	ORF1ab	1383	SRR15151261	17615	A	G	0,998981	2021-04-27	United States
ORF1ab_2270_Y	ORF1ab	2270	SRR15151261	20275	G	T	1	2021-04-27	United States
S_68_NA	S	68	SRR15151261	21764	A	-TACATG	0,904888	2021-04-27	United States
S_143_NA	S	143	SRR15151261	21990	T	-TTA	0,795495	2021-04-27	United States
S_501_Y	S	501	SRR15151261	23063	A	T	1	2021-04-27	United States
S_570_D	S	570	SRR15151261	23271	C	A	0,999309	2021-04-27	United States
S_614_G	S	614	SRR15151261	23403	A	G	0,999829	2021-04-27	United States
S_681_H	S	681	SRR15151261	23604	C	A	1	2021-04-27	United States
S_716_I	S	716	SRR15151261	23709	C	T	0,999631	2021-04-27	United States
S_982_A	S	982	SRR15151261	24506	T	G	0,999705	2021-04-27	United States
S_1118_H	S	1118	SRR15151261	24914	G	C	0,999787	2021-04-27	United States
ORF3a_38_L	ORF3a	38	SRR15151261	25505	A	T	0,999765	2021-04-27	United States
ORF8_27_*	ORF8	27	SRR15151261	27972	C	T	0,999616	2021-04-27	United States
ORF8_52_I	ORF8	52	SRR15151261	28048	G	T	1	2021-04-27	United States
ORF8_73_C	ORF8	73	SRR15151261	28111	A	G	0,99934	2021-04-27	United States
N_3_H	N	3	SRR15151261	28280	G	C	0,999719	2021-04-27	United States
N_3_V	N	3	SRR15151261	28281	A	T	0,998867	2021-04-27	United States
N_3_E	N	3	SRR15151261	28282	T	A	0,999435	2021-04-27	United States
N_203_K	N	203	SRR15151261	28881	G	A	1	2021-04-27	United States
N_204_R	N	204	SRR15151261	28883	G	C	1	2021-04-27	United States
N_235_F	N	235	SRR15151261	28977	C	T	0,999034	2021-04-27	United States
ORF1ab_1001_I	ORF1ab	1001	SRR15151262	3267	C	T	0,99947	2021-04-29	United States
ORF1ab_1285_H	ORF1ab	1285	SRR15151262	4118	T	C	0,0507201	2021-04-29	United States
ORF1ab_1708_D	ORF1ab	1708	SRR15151262	5388	C	A	1	2021-04-29	United States
ORF1ab_2103_P	ORF1ab	2103	SRR15151262	6572	T	C	0,0571688	2021-04-29	United States
ORF1ab_2230_T	ORF1ab	2230	SRR15151262	6954	T	C	1	2021-04-29	United States
ORF1ab_3674_NA	ORF1ab	3674	SRR15151262	11287	G	-TCTGGTTTT	0,638968	2021-04-29	United States
ORF1ab_4031_I	ORF1ab	4031	SRR15151262	12357	C	T	1	2021-04-29	United States
ORF1ab_314_L	ORF1ab	314	SRR15151262	14408	C	T	0,999695	2021-04-29	United States
ORF1ab_1383_R	ORF1ab	1383	SRR15151262	17615	A	G	1	2021-04-29	United States
S_68_NA	S	68	SRR15151262	21764	A	-TACATG	0,893773	2021-04-29	United States
S_143_NA	S	143	SRR15151262	21990	T	-TTA	0,799159	2021-04-29	United States
S_501_Y	S	501	SRR15151262	23063	A	T	1	2021-04-29	United States
S_570_D	S	570	SRR15151262	23271	C	A	0,999804	2021-04-29	United States
S_614_G	S	614	SRR15151262	23403	A	G	0,999795	2021-04-29	United States
S_681_H	S	681	SRR15151262	23604	C	A	0,999699	2021-04-29	United States
S_716_I	S	716	SRR15151262	23709	C	T	0,999701	2021-04-29	United States
S_982_A	S	982	SRR15151262	24506	T	G	1	2021-04-29	United States
S_1118_H	S	1118	SRR15151262	24914	G	C	0,999799	2021-04-29	United States
E_42_H	E	42	SRR15151262	26368	T	C	0,0673077	2021-04-29	United States
M_70_L	M	70	SRR15151262	26730	G	C	1	2021-04-29	United States
ORF8_27_*	ORF8	27	SRR15151262	27972	C	T	0,999541	2021-04-29	United States
ORF8_52_I	ORF8	52	SRR15151262	28048	G	T	1	2021-04-29	United States
ORF8_73_C	ORF8	73	SRR15151262	28111	A	G	0,999762	2021-04-29	United States
N_3_H	N	3	SRR15151262	28280	G	C	0,999729	2021-04-29	United States
N_3_V	N	3	SRR15151262	28281	A	T	0,999728	2021-04-29	United States
N_3_E	N	3	SRR15151262	28282	T	A	0,99973	2021-04-29	United States
N_203_K	N	203	SRR15151262	28881	G	A	1	2021-04-29	United States
N_204_R	N	204	SRR15151262	28883	G	C	0,993377	2021-04-29	United States
N_235_F	N	235	SRR15151262	28977	C	T	1	2021-04-29	United States
ORF1ab_276_S	ORF1ab	276	SRR15151265	1091	C	T	0,99967	2021-04-29	United States
ORF1ab_1188_L	ORF1ab	1188	SRR15151265	3828	C	T	1	2021-04-29	United States
ORF1ab_1795_Q	ORF1ab	1795	SRR15151265	5648	A	C	0,999711	2021-04-29	United States
ORF1ab_3573_R	ORF1ab	3573	SRR15151265	10983	A	G	0,999737	2021-04-29	United States
ORF1ab_3674_NA	ORF1ab	3674	SRR15151265	11287	G	-TCTGGTTTT	0,700716	2021-04-29	United States
ORF1ab_314_L	ORF1ab	314	SRR15151265	14408	C	T	0,999541	2021-04-29	United States
ORF1ab_1264_D	ORF1ab	1264	SRR15151265	17259	G	T	0,99973	2021-04-29	United States
S_18_F	S	18	SRR15151265	21614	C	T	1	2021-04-29	United States
S_20_N	S	20	SRR15151265	21621	C	A	1	2021-04-29	United States
S_26_S	S	26	SRR15151265	21638	C	T	0,996785	2021-04-29	United States
S_138_Y	S	138	SRR15151265	21974	G	T	0,998254	2021-04-29	United States
S_190_S	S	190	SRR15151265	22132	G	T	1	2021-04-29	United States
S_417_T	S	417	SRR15151265	22812	A	C	0,999206	2021-04-29	United States
S_484_K	S	484	SRR15151265	23012	G	A	1	2021-04-29	United States
S_501_Y	S	501	SRR15151265	23063	A	T	0,998623	2021-04-29	United States
S_614_G	S	614	SRR15151265	23403	A	G	0,999854	2021-04-29	United States
S_655_Y	S	655	SRR15151265	23525	C	T	1	2021-04-29	United States
S_1027_I	S	1027	SRR15151265	24642	C	T	0,999748	2021-04-29	United States
S_1176_F	S	1176	SRR15151265	25088	G	T	1	2021-04-29	United States
ORF3a_253_P	ORF3a	253	SRR15151265	26149	T	C	0,998597	2021-04-29	United States
ORF8_92_K	ORF8	92	SRR15151265	28167	G	A	0,9998	2021-04-29	United States
N_80_R	N	80	SRR15151265	28512	C	G	0,999832	2021-04-29	United States
N_202_C	N	202	SRR15151265	28877	A	T	1	2021-04-29	United States
N_202_T	N	202	SRR15151265	28878	G	C	1	2021-04-29	United States
N_203_K	N	203	SRR15151265	28881	G	A	1	2021-04-29	United States
N_204_R	N	204	SRR15151265	28883	G	C	1	2021-04-29	United States
ORF1ab_1001_I	ORF1ab	1001	SRR15151266	3267	C	T	0,99952	2021-05-03	United States
ORF1ab_1708_D	ORF1ab	1708	SRR15151266	5388	C	A	0,999751	2021-05-03	United States
ORF1ab_2230_T	ORF1ab	2230	SRR15151266	6954	T	C	0,998834	2021-05-03	United States
ORF1ab_2780_L	ORF1ab	2780	SRR15151266	8603	T	C	0,994644	2021-05-03	United States
ORF1ab_3534_I	ORF1ab	3534	SRR15151266	10865	T	A	0,234398	2021-05-03	United States
ORF1ab_3674_NA	ORF1ab	3674	SRR15151266	11287	G	-TCTGGTTTT	0,674147	2021-05-03	United States
ORF1ab_314_L	ORF1ab	314	SRR15151266	14408	C	T	0,99974	2021-05-03	United States
ORF1ab_1383_R	ORF1ab	1383	SRR15151266	17615	A	G	0,999447	2021-05-03	United States
ORF1ab_1695_G	ORF1ab	1695	SRR15151266	18550	A	G	0,999479	2021-05-03	United States
S_30_H	S	30	SRR15151266	21650	A	C	0,0642202	2021-05-03	United States
S_68_NA	S	68	SRR15151266	21764	A	-TACATG	0,898669	2021-05-03	United States
S_143_NA	S	143	SRR15151266	21990	T	-TTA	0,815142	2021-05-03	United States
S_501_Y	S	501	SRR15151266	23063	A	T	0,999442	2021-05-03	United States
S_570_D	S	570	SRR15151266	23271	C	A	0,999457	2021-05-03	United States
S_614_G	S	614	SRR15151266	23403	A	G	0,9991	2021-05-03	United States
S_681_H	S	681	SRR15151266	23604	C	A	0,999184	2021-05-03	United States
S_706_V	S	706	SRR15151266	23679	C	T	0,996848	2021-05-03	United States
S_716_I	S	716	SRR15151266	23709	C	T	0,99974	2021-05-03	United States
S_982_A	S	982	SRR15151266	24506	T	G	0,99946	2021-05-03	United States
S_1118_H	S	1118	SRR15151266	24914	G	C	0,999741	2021-05-03	United States
ORF3a_15_F	ORF3a	15	SRR15151266	25437	G	T	0,999813	2021-05-03	United States
M_89_S	M	89	SRR15151266	26787	G	A	0,999351	2021-05-03	United States
ORF8_27_*	ORF8	27	SRR15151266	27972	C	T	0,999751	2021-05-03	United States
ORF8_52_I	ORF8	52	SRR15151266	28048	G	T	0,998091	2021-05-03	United States
ORF8_73_C	ORF8	73	SRR15151266	28111	A	G	0,999759	2021-05-03	United States
N_3_H	N	3	SRR15151266	28280	G	C	1	2021-05-03	United States
N_3_V	N	3	SRR15151266	28281	A	T	0,999818	2021-05-03	United States
N_3_E	N	3	SRR15151266	28282	T	A	0,999464	2021-05-03	United States
N_203_K	N	203	SRR15151266	28881	G	A	1	2021-05-03	United States
N_204_R	N	204	SRR15151266	28883	G	C	0,998952	2021-05-03	United States
N_235_F	N	235	SRR15151266	28977	C	T	0,999093	2021-05-03	United States
N_398_V	N	398	SRR15151266	29466	C	T	1	2021-05-03	United States
ORF1ab_265_I	ORF1ab	265	SRR15151267	1059	C	T	0,999641	2021-05-01	United States
ORF1ab_3201_P	ORF1ab	3201	SRR15151267	9867	T	C	1	2021-05-01	United States
ORF1ab_3674_NA	ORF1ab	3674	SRR15151267	11287	G	-TCTGGTTTT	0,635543	2021-05-01	United States
ORF1ab_3779_T	ORF1ab	3779	SRR15151267	11601	T	C	0,999774	2021-05-01	United States
ORF1ab_4370_Y	ORF1ab	4370	SRR15151267	13374	G	A	0,0529101	2021-05-01	United States
ORF1ab_314_L	ORF1ab	314	SRR15151267	14408	C	T	0,999292	2021-05-01	United States
ORF1ab_1011_H	ORF1ab	1011	SRR15151267	16500	A	C	0,998753	2021-05-01	United States
S_95_I	S	95	SRR15151267	21846	C	T	0,999742	2021-05-01	United States
S_253_G	S	253	SRR15151267	22320	A	G	1	2021-05-01	United States
S_484_K	S	484	SRR15151267	23012	G	A	0,980263	2021-05-01	United States
S_614_G	S	614	SRR15151267	23403	A	G	0,999611	2021-05-01	United States
S_701_V	S	701	SRR15151267	23664	C	T	1	2021-05-01	United States
ORF3a_42_L	ORF3a	42	SRR15151267	25517	C	T	0,998205	2021-05-01	United States
ORF3a_57_H	ORF3a	57	SRR15151267	25563	G	T	1	2021-05-01	United States
ORF3a_108_F	ORF3a	108	SRR15151267	25714	C	T	0,131611	2021-05-01	United States
ORF8_11_I	ORF8	11	SRR15151267	27925	C	T	1	2021-05-01	United States
N_199_L	N	199	SRR15151267	28869	C	T	1	2021-05-01	United States
N_234_I	N	234	SRR15151267	28975	G	A	0,997319	2021-05-01	United States
ORF1ab_1001_I	ORF1ab	1001	SRR15151268	3267	C	T	1	2021-05-01	United States
ORF1ab_1708_D	ORF1ab	1708	SRR15151268	5388	C	A	1	2021-05-01	United States
ORF1ab_2230_T	ORF1ab	2230	SRR15151268	6954	T	C	0,998534	2021-05-01	United States
ORF1ab_3674_NA	ORF1ab	3674	SRR15151268	11287	G	-TCTGGTTTT	0,657614	2021-05-01	United States
ORF1ab_4087_I	ORF1ab	4087	SRR15151268	12525	C	T	0,999876	2021-05-01	United States
ORF1ab_218_L	ORF1ab	218	SRR15151268	14120	C	T	0,999183	2021-05-01	United States
ORF1ab_314_L	ORF1ab	314	SRR15151268	14408	C	T	0,999681	2021-05-01	United States
S_30_H	S	30	SRR15151268	21650	A	C	0,0560748	2021-05-01	United States
S_68_NA	S	68	SRR15151268	21764	A	-TACATG	0,900526	2021-05-01	United States
S_143_NA	S	143	SRR15151268	21990	T	-TTA	0,802093	2021-05-01	United States
S_501_Y	S	501	SRR15151268	23063	A	T	1	2021-05-01	United States
S_570_D	S	570	SRR15151268	23271	C	A	0,999876	2021-05-01	United States
S_614_G	S	614	SRR15151268	23403	A	G	0,999741	2021-05-01	United States
S_616_S	S	616	SRR15151268	23409	A	G	0,999727	2021-05-01	United States
S_681_H	S	681	SRR15151268	23604	C	A	0,999827	2021-05-01	United States
S_716_I	S	716	SRR15151268	23709	C	T	0,999659	2021-05-01	United States
S_982_A	S	982	SRR15151268	24506	T	G	1	2021-05-01	United States
S_1118_H	S	1118	SRR15151268	24914	G	C	0,999708	2021-05-01	United States
ORF8_27_*	ORF8	27	SRR15151268	27972	C	T	0,999753	2021-05-01	United States
ORF8_52_I	ORF8	52	SRR15151268	28048	G	T	1	2021-05-01	United States
ORF8_68_*	ORF8	68	SRR15151268	28095	A	T	0,997427	2021-05-01	United States
ORF8_73_C	ORF8	73	SRR15151268	28111	A	G	1	2021-05-01	United States
N_3_H	N	3	SRR15151268	28280	G	C	0,999813	2021-05-01	United States
N_3_V	N	3	SRR15151268	28281	A	T	0,999812	2021-05-01	United States
N_3_E	N	3	SRR15151268	28282	T	A	0,999627	2021-05-01	United States
N_203_K	N	203	SRR15151268	28881	G	A	0,9984	2021-05-01	United States
N_204_R	N	204	SRR15151268	28883	G	C	1	2021-05-01	United States
N_235_F	N	235	SRR15151268	28977	C	T	0,998798	2021-05-01	United States
ORF1ab_599_V	ORF1ab	599	SRR15151269	2061	C	T	1	2021-04-28	United States
ORF1ab_1001_I	ORF1ab	1001	SRR15151269	3267	C	T	1	2021-04-28	United States
ORF1ab_1708_D	ORF1ab	1708	SRR15151269	5388	C	A	1	2021-04-28	United States
ORF1ab_2230_T	ORF1ab	2230	SRR15151269	6954	T	C	1	2021-04-28	United States
ORF1ab_2933_R	ORF1ab	2933	SRR15151269	9062	T	C	0,0618386	2021-04-28	United States
ORF1ab_3603_NA	ORF1ab	3603	SRR15151269	11074	C	+T	0,0696013	2021-04-28	United States
ORF1ab_3606_NA	ORF1ab	3606	SRR15151269	11082	T	-G	0,0803132	2021-04-28	United States
ORF1ab_3606_F	ORF1ab	3606	SRR15151269	11083	G	T	0,999294	2021-04-28	United States
ORF1ab_3627_V	ORF1ab	3627	SRR15151269	11144	A	G	1	2021-04-28	United States
ORF1ab_3674_NA	ORF1ab	3674	SRR15151269	11287	G	-TCTGGTTTT	0,627799	2021-04-28	United States
ORF1ab_3966_R	ORF1ab	3966	SRR15151269	12162	A	G	0,999462	2021-04-28	United States
ORF1ab_314_L	ORF1ab	314	SRR15151269	14408	C	T	1	2021-04-28	United States
ORF1ab_1383_R	ORF1ab	1383	SRR15151269	17615	A	G	0,994578	2021-04-28	United States
ORF1ab_2270_Y	ORF1ab	2270	SRR15151269	20275	G	T	1	2021-04-28	United States
S_30_H	S	30	SRR15151269	21650	A	C	0,0532544	2021-04-28	United States
S_68_NA	S	68	SRR15151269	21764	A	-TACATG	0,899828	2021-04-28	United States
S_143_NA	S	143	SRR15151269	21990	T	-TTA	0,811727	2021-04-28	United States
S_501_Y	S	501	SRR15151269	23063	A	T	0,998392	2021-04-28	United States
S_570_D	S	570	SRR15151269	23271	C	A	0,999706	2021-04-28	United States
S_614_G	S	614	SRR15151269	23403	A	G	0,999852	2021-04-28	United States
S_681_H	S	681	SRR15151269	23604	C	A	1	2021-04-28	United States
S_716_I	S	716	SRR15151269	23709	C	T	1	2021-04-28	United States
S_982_A	S	982	SRR15151269	24506	T	G	1	2021-04-28	United States
S_1118_H	S	1118	SRR15151269	24914	G	C	0,99985	2021-04-28	United States
ORF8_27_*	ORF8	27	SRR15151269	27972	C	T	1	2021-04-28	United States
ORF8_52_I	ORF8	52	SRR15151269	28048	G	T	1	2021-04-28	United States
ORF8_73_C	ORF8	73	SRR15151269	28111	A	G	1	2021-04-28	United States
N_3_H	N	3	SRR15151269	28280	G	C	0,999614	2021-04-28	United States
N_3_V	N	3	SRR15151269	28281	A	T	1	2021-04-28	United States
N_3_E	N	3	SRR15151269	28282	T	A	0,999039	2021-04-28	United States
N_203_K	N	203	SRR15151269	28881	G	A	0,995745	2021-04-28	United States
N_204_R	N	204	SRR15151269	28883	G	C	1	2021-04-28	United States
N_235_F	N	235	SRR15151269	28977	C	T	1	2021-04-28	United States
ORF1ab_265_I	ORF1ab	265	SRR15151271	1059	C	T	0,999517	2021-04-28	United States
ORF1ab_289_D	ORF1ab	289	SRR15151271	1132	A	T	0,999539	2021-04-28	United States
ORF1ab_519_S	ORF1ab	519	SRR15151271	1820	G	A	0,999512	2021-04-28	United States
ORF1ab_868_L	ORF1ab	868	SRR15151271	2867	G	T	1	2021-04-28	United States
ORF1ab_1946_S	ORF1ab	1946	SRR15151271	6101	G	A	1	2021-04-28	United States
ORF1ab_3201_P	ORF1ab	3201	SRR15151271	9867	T	C	1	2021-04-28	United States
ORF1ab_3674_NA	ORF1ab	3674	SRR15151271	11287	G	-TCTGGTTTT	0,651685	2021-04-28	United States
ORF1ab_248_A	ORF1ab	248	SRR15151271	14210	T	C	0,971138	2021-04-28	United States
ORF1ab_314_L	ORF1ab	314	SRR15151271	14408	C	T	0,999617	2021-04-28	United States
ORF1ab_1011_H	ORF1ab	1011	SRR15151271	16500	A	C	0,996656	2021-04-28	United States
ORF1ab_2105_S	ORF1ab	2105	SRR15151271	19780	G	T	0,906609	2021-04-28	United States
S_95_I	S	95	SRR15151271	21846	C	T	1	2021-04-28	United States
S_253_G	S	253	SRR15151271	22320	A	G	1	2021-04-28	United States
S_477_N	S	477	SRR15151271	22992	G	A	1	2021-04-28	United States
S_614_G	S	614	SRR15151271	23403	A	G	0,999466	2021-04-28	United States
S_957_R	S	957	SRR15151271	24432	A	G	0,959484	2021-04-28	United States
ORF3a_42_L	ORF3a	42	SRR15151271	25517	C	T	0,999407	2021-04-28	United States
ORF3a_57_H	ORF3a	57	SRR15151271	25563	G	T	0,999818	2021-04-28	United States
ORF8_11_I	ORF8	11	SRR15151271	27925	C	T	1	2021-04-28	United States
N_13_L	N	13	SRR15151271	28311	C	T	0,976282	2021-04-28	United States
N_202_R	N	202	SRR15151271	28879	T	G	1	2021-04-28	United States
ORF1ab_648_L	ORF1ab	648	SRR15151273	2207	A	C	1	2021-05-01	United States
ORF1ab_1001_I	ORF1ab	1001	SRR15151273	3267	C	T	0,999238	2021-05-01	United States
ORF1ab_1708_D	ORF1ab	1708	SRR15151273	5388	C	A	0,999198	2021-05-01	United States
ORF1ab_1874_I	ORF1ab	1874	SRR15151273	5886	C	T	0,999828	2021-05-01	United States
ORF1ab_2230_T	ORF1ab	2230	SRR15151273	6954	T	C	1	2021-05-01	United States
ORF1ab_2345_V	ORF1ab	2345	SRR15151273	7299	C	T	1	2021-05-01	United States
ORF1ab_3674_NA	ORF1ab	3674	SRR15151273	11287	G	-TCTGGTTTT	0,720655	2021-05-01	United States
ORF1ab_314_L	ORF1ab	314	SRR15151273	14408	C	T	0,999298	2021-05-01	United States
ORF1ab_2086_F	ORF1ab	2086	SRR15151273	19723	G	T	0,999642	2021-05-01	United States
S_68_NA	S	68	SRR15151273	21764	A	-TACATG	0,897965	2021-05-01	United States
S_143_NA	S	143	SRR15151273	21990	T	-TTA	0,801418	2021-05-01	United States
S_501_Y	S	501	SRR15151273	23063	A	T	1	2021-05-01	United States
S_570_D	S	570	SRR15151273	23271	C	A	0,999636	2021-05-01	United States
S_614_G	S	614	SRR15151273	23403	A	G	0,999633	2021-05-01	United States
S_681_H	S	681	SRR15151273	23604	C	A	0,999771	2021-05-01	United States
S_716_I	S	716	SRR15151273	23709	C	T	0,999108	2021-05-01	United States
S_982_A	S	982	SRR15151273	24506	T	G	0,999693	2021-05-01	United States
S_1118_H	S	1118	SRR15151273	24914	G	C	0,999754	2021-05-01	United States
ORF8_27_*	ORF8	27	SRR15151273	27972	C	T	0,999635	2021-05-01	United States
ORF8_52_I	ORF8	52	SRR15151273	28048	G	T	1	2021-05-01	United States
ORF8_68_*	ORF8	68	SRR15151273	28095	A	T	0,995868	2021-05-01	United States
ORF8_73_C	ORF8	73	SRR15151273	28111	A	G	0,999759	2021-05-01	United States
N_3_H	N	3	SRR15151273	28280	G	C	1	2021-05-01	United States
N_3_V	N	3	SRR15151273	28281	A	T	0,999674	2021-05-01	United States
N_3_E	N	3	SRR15151273	28282	T	A	1	2021-05-01	United States
N_127_R	N	127	SRR15151273	28653	A	G	0,505886	2021-05-01	United States
N_203_K	N	203	SRR15151273	28881	G	A	1	2021-05-01	United States
N_204_R	N	204	SRR15151273	28883	G	C	1	2021-05-01	United States
N_235_F	N	235	SRR15151273	28977	C	T	1	2021-05-01	United States
ORF1ab_1001_I	ORF1ab	1001	SRR15151275	3267	C	T	1	2021-04-28	United States
ORF1ab_1708_D	ORF1ab	1708	SRR15151275	5388	C	A	0,999757	2021-04-28	United States
ORF1ab_2230_T	ORF1ab	2230	SRR15151275	6954	T	C	1	2021-04-28	United States
ORF1ab_2960_Y	ORF1ab	2960	SRR15151275	9144	C	A	0,0515491	2021-04-28	United States
ORF1ab_2979_V	ORF1ab	2979	SRR15151275	9200	T	G	0,0585786	2021-04-28	United States
ORF1ab_3456_V	ORF1ab	3456	SRR15151275	10632	C	T	0,999175	2021-04-28	United States
ORF1ab_3674_NA	ORF1ab	3674	SRR15151275	11287	G	-TCTGGTTTT	0,625173	2021-04-28	United States
ORF1ab_314_L	ORF1ab	314	SRR15151275	14408	C	T	0,99982	2021-04-28	United States
ORF1ab_2213_F	ORF1ab	2213	SRR15151275	20104	C	T	0,996667	2021-04-28	United States
S_68_NA	S	68	SRR15151275	21764	A	-TACATG	0,894067	2021-04-28	United States
S_143_NA	S	143	SRR15151275	21990	T	-TTA	0,810892	2021-04-28	United States
S_501_Y	S	501	SRR15151275	23063	A	T	1	2021-04-28	United States
S_570_D	S	570	SRR15151275	23271	C	A	0,99964	2021-04-28	United States
S_614_G	S	614	SRR15151275	23403	A	G	0,999758	2021-04-28	United States
S_681_H	S	681	SRR15151275	23604	C	A	1	2021-04-28	United States
S_716_I	S	716	SRR15151275	23709	C	T	0,999554	2021-04-28	United States
S_982_A	S	982	SRR15151275	24506	T	G	0,999572	2021-04-28	United States
S_1118_H	S	1118	SRR15151275	24914	G	C	0,999856	2021-04-28	United States
ORF3a_268_M	ORF3a	268	SRR15151275	26195	C	T	0,138462	2021-04-28	United States
ORF8_27_*	ORF8	27	SRR15151275	27972	C	T	0,998929	2021-04-28	United States
ORF8_52_I	ORF8	52	SRR15151275	28048	G	T	0,999526	2021-04-28	United States
ORF8_68_*	ORF8	68	SRR15151275	28095	A	T	0,998089	2021-04-28	United States
ORF8_73_C	ORF8	73	SRR15151275	28111	A	G	0,977463	2021-04-28	United States
N_3_H	N	3	SRR15151275	28280	G	C	0,935775	2021-04-28	United States
N_3_V	N	3	SRR15151275	28281	A	T	0,935128	2021-04-28	United States
N_3_E	N	3	SRR15151275	28282	T	A	0,934776	2021-04-28	United States
N_203_K	N	203	SRR15151275	28881	G	A	1	2021-04-28	United States
N_204_R	N	204	SRR15151275	28883	G	C	0,998255	2021-04-28	United States
N_235_F	N	235	SRR15151275	28977	C	T	1	2021-04-28	United States
ORF1ab_124_C	ORF1ab	124	SRR15151277	635	C	T	0,114672	2021-04-27	United States
ORF1ab_265_I	ORF1ab	265	SRR15151277	1059	C	T	0,999607	2021-04-27	United States
ORF1ab_858_F	ORF1ab	858	SRR15151277	2838	C	T	0,996855	2021-04-27	United States
ORF1ab_1099_G	ORF1ab	1099	SRR15151277	3561	T	G	0,0505415	2021-04-27	United States
ORF1ab_2900_L	ORF1ab	2900	SRR15151277	8964	C	T	0,0608167	2021-04-27	United States
ORF1ab_4205_V	ORF1ab	4205	SRR15151277	12878	A	G	0,999819	2021-04-27	United States
ORF1ab_314_L	ORF1ab	314	SRR15151277	14408	C	T	0,999762	2021-04-27	United States
ORF1ab_673_L	ORF1ab	673	SRR15151277	15485	C	T	0,111468	2021-04-27	United States
ORF1ab_1183_Y	ORF1ab	1183	SRR15151277	17014	G	T	0,998951	2021-04-27	United States
S_13_I	S	13	SRR15151277	21600	G	T	1	2021-04-27	United States
S_30_H	S	30	SRR15151277	21650	A	C	0,0681818	2021-04-27	United States
S_68_NA	S	68	SRR15151277	21764	A	-TACATG	0,844037	2021-04-27	United States
S_143_NA	S	143	SRR15151277	21990	T	-TTA	0,757143	2021-04-27	United States
S_152_C	S	152	SRR15151277	22018	G	T	0,995215	2021-04-27	United States
S_452_R	S	452	SRR15151277	22917	T	G	0,932133	2021-04-27	United States
S_501_Y	S	501	SRR15151277	23063	A	T	0,0614115	2021-04-27	United States
S_614_G	S	614	SRR15151277	23403	A	G	0,999858	2021-04-27	United States
S_884_F	S	884	SRR15151277	24213	C	T	0,115473	2021-04-27	United States
S_1049_F	S	1049	SRR15151277	24707	C	T	0,064845	2021-04-27	United States
ORF3a_57_H	ORF3a	57	SRR15151277	25563	G	T	0,999532	2021-04-27	United States
N_205_I	N	205	SRR15151277	28887	C	T	1	2021-04-27	United States
N_234_I	N	234	SRR15151277	28975	G	T	1	2021-04-27	United States
N_379_I	N	379	SRR15151277	29409	C	T	1	2021-04-27	United States
ORF10_2_D	ORF10	2	SRR15151277	29562	G	A	0,0531208	2021-04-27	United States
ORF1ab_1001_I	ORF1ab	1001	SRR15151278	3267	C	T	0,999369	2021-04-28	United States
ORF1ab_1708_D	ORF1ab	1708	SRR15151278	5388	C	A	1	2021-04-28	United States
ORF1ab_2230_T	ORF1ab	2230	SRR15151278	6954	T	C	0,997886	2021-04-28	United States
ORF1ab_2259_I	ORF1ab	2259	SRR15151278	7042	G	T	1	2021-04-28	United States
ORF1ab_3674_NA	ORF1ab	3674	SRR15151278	11287	G	-TCTGGTTTT	0,652877	2021-04-28	United States
ORF1ab_218_L	ORF1ab	218	SRR15151278	14120	C	T	0,998934	2021-04-28	United States
ORF1ab_314_L	ORF1ab	314	SRR15151278	14408	C	T	0,99984	2021-04-28	United States
ORF1ab_684_I	ORF1ab	684	SRR15151278	15517	G	A	0,999771	2021-04-28	United States
S_30_H	S	30	SRR15151278	21650	A	C	0,114035	2021-04-28	United States
S_68_NA	S	68	SRR15151278	21764	A	-TACATG	0,90403	2021-04-28	United States
S_143_NA	S	143	SRR15151278	21990	T	-TTA	0,809451	2021-04-28	United States
S_501_Y	S	501	SRR15151278	23063	A	T	1	2021-04-28	United States
S_570_D	S	570	SRR15151278	23271	C	A	0,999321	2021-04-28	United States
S_614_G	S	614	SRR15151278	23403	A	G	1	2021-04-28	United States
S_681_H	S	681	SRR15151278	23604	C	A	0,99983	2021-04-28	United States
S_704_L	S	704	SRR15151278	23673	C	T	0,999659	2021-04-28	United States
S_716_I	S	716	SRR15151278	23709	C	T	0,999842	2021-04-28	United States
S_982_A	S	982	SRR15151278	24506	T	G	1	2021-04-28	United States
S_1118_H	S	1118	SRR15151278	24914	G	C	0,999359	2021-04-28	United States
ORF3a_27_Y	ORF3a	27	SRR15151278	25471	G	T	0,999711	2021-04-28	United States
ORF8_27_*	ORF8	27	SRR15151278	27972	C	T	0,999693	2021-04-28	United States
ORF8_52_I	ORF8	52	SRR15151278	28048	G	T	0,999585	2021-04-28	United States
ORF8_68_*	ORF8	68	SRR15151278	28095	A	T	0,997141	2021-04-28	United States
ORF8_73_C	ORF8	73	SRR15151278	28111	A	G	0,999696	2021-04-28	United States
N_3_H	N	3	SRR15151278	28280	G	C	0,99961	2021-04-28	United States
N_3_V	N	3	SRR15151278	28281	A	T	0,999209	2021-04-28	United States
N_3_E	N	3	SRR15151278	28282	T	A	0,999609	2021-04-28	United States
N_203_K	N	203	SRR15151278	28881	G	A	1	2021-04-28	United States
N_204_R	N	204	SRR15151278	28883	G	C	0,993671	2021-04-28	United States
N_235_F	N	235	SRR15151278	28977	C	T	1	2021-04-28	United States
N_271_I	N	271	SRR15151278	29085	C	T	0,999847	2021-04-28	United States
N_383_A	N	383	SRR15151278	29420	C	G	1	2021-04-28	United States
ORF1ab_1001_I	ORF1ab	1001	SRR15151279	3267	C	T	0,9985	2021-04-27	United States
ORF1ab_1708_D	ORF1ab	1708	SRR15151279	5388	C	A	0,999831	2021-04-27	United States
ORF1ab_2230_T	ORF1ab	2230	SRR15151279	6954	T	C	1	2021-04-27	United States
ORF1ab_3674_NA	ORF1ab	3674	SRR15151279	11287	G	-TCTGGTTTT	0,689367	2021-04-27	United States
ORF1ab_4207_I	ORF1ab	4207	SRR15151279	12885	C	T	0,760201	2021-04-27	United States
ORF1ab_314_L	ORF1ab	314	SRR15151279	14408	C	T	0,999204	2021-04-27	United States
S_68_NA	S	68	SRR15151279	21764	A	-TACATG	0,883225	2021-04-27	United States
S_143_NA	S	143	SRR15151279	21990	T	-TTA	0,793787	2021-04-27	United States
S_501_Y	S	501	SRR15151279	23063	A	T	1	2021-04-27	United States
S_570_D	S	570	SRR15151279	23271	C	A	0,99969	2021-04-27	United States
S_614_G	S	614	SRR15151279	23403	A	G	1	2021-04-27	United States
S_681_H	S	681	SRR15151279	23604	C	A	0,999805	2021-04-27	United States
S_716_I	S	716	SRR15151279	23709	C	T	0,99944	2021-04-27	United States
S_982_A	S	982	SRR15151279	24506	T	G	1	2021-04-27	United States
S_1118_H	S	1118	SRR15151279	24914	G	C	0,999226	2021-04-27	United States
ORF3a_100_C	ORF3a	100	SRR15151279	25690	G	T	0,998916	2021-04-27	United States
ORF8_27_*	ORF8	27	SRR15151279	27972	C	T	0,999706	2021-04-27	United States
ORF8_52_I	ORF8	52	SRR15151279	28048	G	T	1	2021-04-27	United States
ORF8_61_R	ORF8	61	SRR15151279	28074	T	C	0,998526	2021-04-27	United States
ORF8_73_C	ORF8	73	SRR15151279	28111	A	G	0,999448	2021-04-27	United States
N_3_H	N	3	SRR15151279	28280	G	C	1	2021-04-27	United States
N_3_V	N	3	SRR15151279	28281	A	T	1	2021-04-27	United States
N_3_E	N	3	SRR15151279	28282	T	A	1	2021-04-27	United States
N_203_K	N	203	SRR15151279	28881	G	A	1	2021-04-27	United States
N_204_R	N	204	SRR15151279	28883	G	C	1	2021-04-27	United States
N_235_F	N	235	SRR15151279	28977	C	T	1	2021-04-27	United States
ORF1ab_1001_I	ORF1ab	1001	SRR15151281	3267	C	T	0,99949	2021-04-28	United States
ORF1ab_1708_D	ORF1ab	1708	SRR15151281	5388	C	A	0,999846	2021-04-28	United States
ORF1ab_2230_T	ORF1ab	2230	SRR15151281	6954	T	C	0,999461	2021-04-28	United States
ORF1ab_2259_I	ORF1ab	2259	SRR15151281	7042	G	T	0,999009	2021-04-28	United States
ORF1ab_2344_T	ORF1ab	2344	SRR15151281	7295	G	A	0,997598	2021-04-28	United States
ORF1ab_3674_NA	ORF1ab	3674	SRR15151281	11287	G	-TCTGGTTTT	0,730774	2021-04-28	United States
ORF1ab_218_L	ORF1ab	218	SRR15151281	14120	C	T	0,999544	2021-04-28	United States
ORF1ab_314_L	ORF1ab	314	SRR15151281	14408	C	T	0,999379	2021-04-28	United States
S_68_NA	S	68	SRR15151281	21764	A	-TACATG	0,90292	2021-04-28	United States
S_143_NA	S	143	SRR15151281	21990	T	-TTA	0,803492	2021-04-28	United States
S_501_Y	S	501	SRR15151281	23063	A	T	0,998884	2021-04-28	United States
S_570_D	S	570	SRR15151281	23271	C	A	0,999582	2021-04-28	United States
S_614_G	S	614	SRR15151281	23403	A	G	1	2021-04-28	United States
S_681_H	S	681	SRR15151281	23604	C	A	1	2021-04-28	United States
S_716_I	S	716	SRR15151281	23709	C	T	0,999461	2021-04-28	United States
S_982_A	S	982	SRR15151281	24506	T	G	0,998979	2021-04-28	United States
S_1118_H	S	1118	SRR15151281	24914	G	C	0,99954	2021-04-28	United States
ORF3a_10_V	ORF3a	10	SRR15151281	25420	A	G	0,0728192	2021-04-28	United States
ORF3a_27_Y	ORF3a	27	SRR15151281	25471	G	T	0,998815	2021-04-28	United States
ORF8_27_*	ORF8	27	SRR15151281	27972	C	T	0,999166	2021-04-28	United States
ORF8_52_K	ORF8	52	SRR15151281	28048	G	A	0,999626	2021-04-28	United States
ORF8_68_*	ORF8	68	SRR15151281	28095	A	T	0,992571	2021-04-28	United States
ORF8_73_C	ORF8	73	SRR15151281	28111	A	G	0,999782	2021-04-28	United States
N_3_H	N	3	SRR15151281	28280	G	C	0,999636	2021-04-28	United States
N_3_V	N	3	SRR15151281	28281	A	T	0,998528	2021-04-28	United States
N_3_E	N	3	SRR15151281	28282	T	A	0,999636	2021-04-28	United States
N_203_K	N	203	SRR15151281	28881	G	A	1	2021-04-28	United States
N_204_R	N	204	SRR15151281	28883	G	C	1	2021-04-28	United States
N_235_F	N	235	SRR15151281	28977	C	T	0,999451	2021-04-28	United States
N_271_I	N	271	SRR15151281	29085	C	T	0,999284	2021-04-28	United States
N_383_A	N	383	SRR15151281	29420	C	G	0,999669	2021-04-28	United States
ORF1ab_403_I	ORF1ab	403	SRR15151282	1473	C	T	1	2021-05-01	United States
ORF1ab_1001_I	ORF1ab	1001	SRR15151282	3267	C	T	0,99911	2021-05-01	United States
ORF1ab_1708_D	ORF1ab	1708	SRR15151282	5388	C	A	1	2021-05-01	United States
ORF1ab_2230_T	ORF1ab	2230	SRR15151282	6954	T	C	1	2021-05-01	United States
ORF1ab_2259_I	ORF1ab	2259	SRR15151282	7042	G	T	1	2021-05-01	United States
ORF1ab_2918_*	ORF1ab	2918	SRR15151282	9017	G	T	0,0568707	2021-05-01	United States
ORF1ab_3674_NA	ORF1ab	3674	SRR15151282	11287	G	-TCTGGTTTT	0,616434	2021-05-01	United States
ORF1ab_4355_I	ORF1ab	4355	SRR15151282	13329	C	T	0,990457	2021-05-01	United States
ORF1ab_218_L	ORF1ab	218	SRR15151282	14120	C	T	0,9992	2021-05-01	United States
ORF1ab_314_L	ORF1ab	314	SRR15151282	14408	C	T	0,999307	2021-05-01	United States
ORF1ab_2222_V	ORF1ab	2222	SRR15151282	20132	C	T	0,178295	2021-05-01	United States
S_30_H	S	30	SRR15151282	21650	A	C	0,0722892	2021-05-01	United States
S_68_NA	S	68	SRR15151282	21764	A	-TACATG	0,886622	2021-05-01	United States
S_143_NA	S	143	SRR15151282	21990	T	-TTA	0,800196	2021-05-01	United States
S_501_Y	S	501	SRR15151282	23063	A	T	1	2021-05-01	United States
S_570_D	S	570	SRR15151282	23271	C	A	1	2021-05-01	United States
S_614_G	S	614	SRR15151282	23403	A	G	0,999557	2021-05-01	United States
S_681_H	S	681	SRR15151282	23604	C	A	0,999714	2021-05-01	United States
S_716_I	S	716	SRR15151282	23709	C	T	1	2021-05-01	United States
S_982_A	S	982	SRR15151282	24506	T	G	0,999308	2021-05-01	United States
S_1118_H	S	1118	SRR15151282	24914	G	C	0,999833	2021-05-01	United States
ORF3a_27_Y	ORF3a	27	SRR15151282	25471	G	T	0,999456	2021-05-01	United States
ORF8_27_*	ORF8	27	SRR15151282	27972	C	T	0,999593	2021-05-01	United States
ORF8_52_I	ORF8	52	SRR15151282	28048	G	T	1	2021-05-01	United States
ORF8_68_*	ORF8	68	SRR15151282	28095	A	T	0,998463	2021-05-01	United States
ORF8_73_C	ORF8	73	SRR15151282	28111	A	G	0,999817	2021-05-01	United States
N_3_H	N	3	SRR15151282	28280	G	C	0,999519	2021-05-01	United States
N_3_V	N	3	SRR15151282	28281	A	T	0,999275	2021-05-01	United States
N_3_E	N	3	SRR15151282	28282	T	A	0,999519	2021-05-01	United States
N_203_K	N	203	SRR15151282	28881	G	A	1	2021-05-01	United States
N_204_R	N	204	SRR15151282	28883	G	C	1	2021-05-01	United States
N_235_F	N	235	SRR15151282	28977	C	T	1	2021-05-01	United States
N_271_I	N	271	SRR15151282	29085	C	T	1	2021-05-01	United States
N_383_A	N	383	SRR15151282	29420	C	G	1	2021-05-01	United States
ORF10_37_F	ORF10	37	SRR15151282	29666	C	T	0,147783	2021-05-01	United States
ORF1ab_1001_I	ORF1ab	1001	SRR15151283	3267	C	T	1	2021-04-27	United States
ORF1ab_1708_D	ORF1ab	1708	SRR15151283	5388	C	A	1	2021-04-27	United States
ORF1ab_2230_T	ORF1ab	2230	SRR15151283	6954	T	C	1	2021-04-27	United States
ORF1ab_2785_V	ORF1ab	2785	SRR15151283	8619	C	T	0,998911	2021-04-27	United States
ORF1ab_3674_NA	ORF1ab	3674	SRR15151283	11287	G	-TCTGGTTTT	0,666865	2021-04-27	United States
ORF1ab_314_L	ORF1ab	314	SRR15151283	14408	C	T	0,999592	2021-04-27	United States
S_68_NA	S	68	SRR15151283	21764	A	-TACATG	0,89693	2021-04-27	United States
S_143_NA	S	143	SRR15151283	21990	T	-TTA	0,803076	2021-04-27	United States
S_501_Y	S	501	SRR15151283	23063	A	T	1	2021-04-27	United States
S_570_D	S	570	SRR15151283	23271	C	A	0,999558	2021-04-27	United States
S_614_G	S	614	SRR15151283	23403	A	G	0,99985	2021-04-27	United States
S_681_H	S	681	SRR15151283	23604	C	A	0,999763	2021-04-27	United States
S_716_I	S	716	SRR15151283	23709	C	T	0,999779	2021-04-27	United States
S_982_A	S	982	SRR15151283	24506	T	G	1	2021-04-27	United States
S_1118_H	S	1118	SRR15151283	24914	G	C	0,999828	2021-04-27	United States
ORF3a_100_C	ORF3a	100	SRR15151283	25690	G	T	0,999516	2021-04-27	United States
ORF8_27_*	ORF8	27	SRR15151283	27972	C	T	0,99949	2021-04-27	United States
ORF8_52_I	ORF8	52	SRR15151283	28048	G	T	0,999303	2021-04-27	United States
ORF8_73_C	ORF8	73	SRR15151283	28111	A	G	1	2021-04-27	United States
N_3_H	N	3	SRR15151283	28280	G	C	1	2021-04-27	United States
N_3_V	N	3	SRR15151283	28281	A	T	0,999774	2021-04-27	United States
N_3_E	N	3	SRR15151283	28282	T	A	0,999326	2021-04-27	United States
N_203_K	N	203	SRR15151283	28881	G	A	1	2021-04-27	United States
N_204_R	N	204	SRR15151283	28883	G	C	0,996805	2021-04-27	United States
N_235_F	N	235	SRR15151283	28977	C	T	1	2021-04-27	United States
ORF1ab_1001_I	ORF1ab	1001	SRR15151284	3267	C	T	0,998869	2021-05-01	United States
ORF1ab_1055_NA	ORF1ab	1055	SRR15151284	3430	A	-GTGGTTGTT	0,0548617	2021-05-01	United States
ORF1ab_1708_D	ORF1ab	1708	SRR15151284	5388	C	A	1	2021-05-01	United States
ORF1ab_2144_NA	ORF1ab	2144	SRR15151284	6696	C	+T	0,0633663	2021-05-01	United States
ORF1ab_2230_T	ORF1ab	2230	SRR15151284	6954	T	C	1	2021-05-01	United States
ORF1ab_2665_I	ORF1ab	2665	SRR15151284	8258	G	A	0,0776901	2021-05-01	United States
ORF1ab_2699_V	ORF1ab	2699	SRR15151284	8360	A	G	1	2021-05-01	United States
ORF1ab_2914_NA	ORF1ab	2914	SRR15151284	9007	T	-TTGGCTGCTGAATG	0,147309	2021-05-01	United States
ORF1ab_3109_H	ORF1ab	3109	SRR15151284	9590	T	C	0,0667308	2021-05-01	United States
ORF1ab_3606_F	ORF1ab	3606	SRR15151284	11083	G	T	0,0880852	2021-05-01	United States
ORF1ab_3674_NA	ORF1ab	3674	SRR15151284	11287	G	-TCTGGTTTT	0,699762	2021-05-01	United States
ORF1ab_3966_R	ORF1ab	3966	SRR15151284	12162	A	G	0,999451	2021-05-01	United States
ORF1ab_92_S	ORF1ab	92	SRR15151284	13742	T	C	0,0521376	2021-05-01	United States
ORF1ab_314_L	ORF1ab	314	SRR15151284	14408	C	T	1	2021-05-01	United States
ORF1ab_1383_R	ORF1ab	1383	SRR15151284	17615	A	G	0,999625	2021-05-01	United States
ORF1ab_1779_I	ORF1ab	1779	SRR15151284	18803	G	T	0,075052	2021-05-01	United States
ORF1ab_2557_R	ORF1ab	2557	SRR15151284	21137	A	G	1	2021-05-01	United States
S_68_NA	S	68	SRR15151284	21764	A	-TACATG	0,891789	2021-05-01	United States
S_143_NA	S	143	SRR15151284	21990	T	-TTA	0,807749	2021-05-01	United States
S_501_Y	S	501	SRR15151284	23063	A	T	1	2021-05-01	United States
S_570_D	S	570	SRR15151284	23271	C	A	0,999042	2021-05-01	United States
S_614_G	S	614	SRR15151284	23403	A	G	0,999291	2021-05-01	United States
S_681_H	S	681	SRR15151284	23604	C	A	1	2021-05-01	United States
S_716_I	S	716	SRR15151284	23709	C	T	1	2021-05-01	United States
S_982_A	S	982	SRR15151284	24506	T	G	1	2021-05-01	United States
S_1118_H	S	1118	SRR15151284	24914	G	C	0,999484	2021-05-01	United States
S_1191_N	S	1191	SRR15151284	25135	G	T	0,999507	2021-05-01	United States
ORF8_27_*	ORF8	27	SRR15151284	27972	C	T	1	2021-05-01	United States
ORF8_52_I	ORF8	52	SRR15151284	28048	G	T	1	2021-05-01	United States
ORF8_73_C	ORF8	73	SRR15151284	28111	A	G	0,999147	2021-05-01	United States
N_3_H	N	3	SRR15151284	28280	G	C	0,999149	2021-05-01	United States
N_3_V	N	3	SRR15151284	28281	A	T	1	2021-05-01	United States
N_3_E	N	3	SRR15151284	28282	T	A	0,999146	2021-05-01	United States
N_203_K	N	203	SRR15151284	28881	G	A	1	2021-05-01	United States
N_204_R	N	204	SRR15151284	28883	G	C	1	2021-05-01	United States
N_235_F	N	235	SRR15151284	28977	C	T	1	2021-05-01	United States
ORF1ab_814_I	ORF1ab	814	SRR15151285	2706	C	T	1	2021-04-28	United States
ORF1ab_1001_I	ORF1ab	1001	SRR15151285	3267	C	T	0,998463	2021-04-28	United States
ORF1ab_1708_D	ORF1ab	1708	SRR15151285	5388	C	A	1	2021-04-28	United States
ORF1ab_2230_T	ORF1ab	2230	SRR15151285	6954	T	C	1	2021-04-28	United States
ORF1ab_3674_NA	ORF1ab	3674	SRR15151285	11287	G	-TCTGGTTTT	0,66761	2021-04-28	United States
ORF1ab_3748_I	ORF1ab	3748	SRR15151285	11507	G	A	0,999254	2021-04-28	United States
ORF1ab_314_L	ORF1ab	314	SRR15151285	14408	C	T	0,99957	2021-04-28	United States
S_68_NA	S	68	SRR15151285	21764	A	-TACATG	0,901418	2021-04-28	United States
S_143_NA	S	143	SRR15151285	21990	T	-TTA	0,829807	2021-04-28	United States
S_501_Y	S	501	SRR15151285	23063	A	T	1	2021-04-28	United States
S_570_D	S	570	SRR15151285	23271	C	A	0,99984	2021-04-28	United States
S_614_G	S	614	SRR15151285	23403	A	G	0,999675	2021-04-28	United States
S_681_H	S	681	SRR15151285	23604	C	A	1	2021-04-28	United States
S_716_I	S	716	SRR15151285	23709	C	T	1	2021-04-28	United States
S_982_A	S	982	SRR15151285	24506	T	G	0,99859	2021-04-28	United States
S_1118_H	S	1118	SRR15151285	24914	G	C	0,999802	2021-04-28	United States
ORF3a_104_S	ORF3a	104	SRR15151285	25702	C	T	0,999158	2021-04-28	United States
ORF8_27_*	ORF8	27	SRR15151285	27972	C	T	0,986223	2021-04-28	United States
ORF8_52_I	ORF8	52	SRR15151285	28048	G	T	0,98565	2021-04-28	United States
ORF8_73_C	ORF8	73	SRR15151285	28111	A	G	0,997895	2021-04-28	United States
N_3_H	N	3	SRR15151285	28280	G	C	0,999763	2021-04-28	United States
N_3_V	N	3	SRR15151285	28281	A	T	0,999521	2021-04-28	United States
N_3_E	N	3	SRR15151285	28282	T	A	0,999525	2021-04-28	United States
N_90_S	N	90	SRR15151285	28541	G	T	0,999735	2021-04-28	United States
N_203_K	N	203	SRR15151285	28881	G	A	1	2021-04-28	United States
N_204_R	N	204	SRR15151285	28883	G	C	1	2021-04-28	United States
N_235_F	N	235	SRR15151285	28977	C	T	1	2021-04-28	United States
ORF1ab_1001_I	ORF1ab	1001	SRR15151286	3267	C	T	0,999044	2021-04-30	United States
ORF1ab_1596_S	ORF1ab	1596	SRR15151286	5051	C	T	0,999106	2021-04-30	United States
ORF1ab_1708_D	ORF1ab	1708	SRR15151286	5388	C	A	0,999848	2021-04-30	United States
ORF1ab_2230_T	ORF1ab	2230	SRR15151286	6954	T	C	0,999328	2021-04-30	United States
ORF1ab_2259_I	ORF1ab	2259	SRR15151286	7042	G	T	0,999182	2021-04-30	United States
ORF1ab_3674_NA	ORF1ab	3674	SRR15151286	11287	G	-TCTGGTTTT	0,7069	2021-04-30	United States
ORF1ab_218_L	ORF1ab	218	SRR15151286	14120	C	T	0,999128	2021-04-30	United States
ORF1ab_314_L	ORF1ab	314	SRR15151286	14408	C	T	0,999785	2021-04-30	United States
ORF1ab_1782_G	ORF1ab	1782	SRR15151286	18812	A	G	0,99975	2021-04-30	United States
S_68_NA	S	68	SRR15151286	21764	A	-TACATG	0,902346	2021-04-30	United States
S_143_NA	S	143	SRR15151286	21990	T	-TTA	0,798364	2021-04-30	United States
S_501_Y	S	501	SRR15151286	23063	A	T	1	2021-04-30	United States
S_570_D	S	570	SRR15151286	23271	C	A	0,999234	2021-04-30	United States
S_614_G	S	614	SRR15151286	23403	A	G	0,999612	2021-04-30	United States
S_681_H	S	681	SRR15151286	23604	C	A	0,999638	2021-04-30	United States
S_716_I	S	716	SRR15151286	23709	C	T	0,999821	2021-04-30	United States
S_982_A	S	982	SRR15151286	24506	T	G	0,998713	2021-04-30	United States
S_1118_H	S	1118	SRR15151286	24914	G	C	0,999118	2021-04-30	United States
ORF3a_106_F	ORF3a	106	SRR15151286	25708	C	T	1	2021-04-30	United States
ORF8_27_*	ORF8	27	SRR15151286	27972	C	T	0,999123	2021-04-30	United States
ORF8_52_I	ORF8	52	SRR15151286	28048	G	T	0,999621	2021-04-30	United States
ORF8_61_F	ORF8	61	SRR15151286	28075	G	T	0,998131	2021-04-30	United States
ORF8_68_*	ORF8	68	SRR15151286	28095	A	T	0,99396	2021-04-30	United States
ORF8_73_C	ORF8	73	SRR15151286	28111	A	G	0,999351	2021-04-30	United States
N_3_H	N	3	SRR15151286	28280	G	C	0,999701	2021-04-30	United States
N_3_V	N	3	SRR15151286	28281	A	T	0,999395	2021-04-30	United States
N_3_E	N	3	SRR15151286	28282	T	A	0,999401	2021-04-30	United States
N_90_S	N	90	SRR15151286	28541	G	T	0,999768	2021-04-30	United States
N_203_K	N	203	SRR15151286	28881	G	A	0,998773	2021-04-30	United States
N_204_R	N	204	SRR15151286	28883	G	C	1	2021-04-30	United States
N_235_F	N	235	SRR15151286	28977	C	T	0,996868	2021-04-30	United States
ORF1ab_999_I	ORF1ab	999	SRR15151287	3261	C	T	0,997095	2021-04-28	United States
ORF1ab_1001_I	ORF1ab	1001	SRR15151287	3267	C	T	0,996095	2021-04-28	United States
ORF1ab_1708_D	ORF1ab	1708	SRR15151287	5388	C	A	0,99961	2021-04-28	United States
ORF1ab_2230_T	ORF1ab	2230	SRR15151287	6954	T	C	1	2021-04-28	United States
ORF1ab_3674_NA	ORF1ab	3674	SRR15151287	11287	G	-TCTGGTTTT	0,687874	2021-04-28	United States
ORF1ab_314_L	ORF1ab	314	SRR15151287	14408	C	T	0,99972	2021-04-28	United States
S_68_NA	S	68	SRR15151287	21764	A	-TACATG	0,893345	2021-04-28	United States
S_143_NA	S	143	SRR15151287	21990	T	-TTA	0,813389	2021-04-28	United States
S_501_Y	S	501	SRR15151287	23063	A	T	1	2021-04-28	United States
S_570_D	S	570	SRR15151287	23271	C	A	0,999714	2021-04-28	United States
S_614_G	S	614	SRR15151287	23403	A	G	0,99971	2021-04-28	United States
S_681_H	S	681	SRR15151287	23604	C	A	0,999608	2021-04-28	United States
S_716_I	S	716	SRR15151287	23709	C	T	0,999874	2021-04-28	United States
S_982_A	S	982	SRR15151287	24506	T	G	0,996382	2021-04-28	United States
S_1118_H	S	1118	SRR15151287	24914	G	C	0,999853	2021-04-28	United States
ORF3a_100_C	ORF3a	100	SRR15151287	25690	G	T	1	2021-04-28	United States
ORF8_27_*	ORF8	27	SRR15151287	27972	C	T	0,999603	2021-04-28	United States
ORF8_52_I	ORF8	52	SRR15151287	28048	G	T	0,999248	2021-04-28	United States
ORF8_73_C	ORF8	73	SRR15151287	28111	A	G	1	2021-04-28	United States
N_3_H	N	3	SRR15151287	28280	G	C	0,999792	2021-04-28	United States
N_3_V	N	3	SRR15151287	28281	A	T	0,999789	2021-04-28	United States
N_3_E	N	3	SRR15151287	28282	T	A	0,999582	2021-04-28	United States
N_203_K	N	203	SRR15151287	28881	G	A	1	2021-04-28	United States
N_204_R	N	204	SRR15151287	28883	G	C	1	2021-04-28	United States
N_235_F	N	235	SRR15151287	28977	C	T	0,998677	2021-04-28	United States
ORF1ab_599_V	ORF1ab	599	SRR15151288	2061	C	T	0,998948	2021-04-28	United States
ORF1ab_1001_I	ORF1ab	1001	SRR15151288	3267	C	T	1	2021-04-28	United States
ORF1ab_1708_D	ORF1ab	1708	SRR15151288	5388	C	A	0,99945	2021-04-28	United States
ORF1ab_3674_NA	ORF1ab	3674	SRR15151288	11287	G	-TCTGGTTTT	0,656007	2021-04-28	United States
ORF1ab_3966_R	ORF1ab	3966	SRR15151288	12162	A	G	0,997114	2021-04-28	United States
ORF1ab_314_L	ORF1ab	314	SRR15151288	14408	C	T	0,999614	2021-04-28	United States
ORF1ab_1383_R	ORF1ab	1383	SRR15151288	17615	A	G	0,998388	2021-04-28	United States
S_68_NA	S	68	SRR15151288	21764	A	-TACATG	0,901078	2021-04-28	United States
S_143_NA	S	143	SRR15151288	21990	T	-TTA	0,808756	2021-04-28	United States
S_501_Y	S	501	SRR15151288	23063	A	T	1	2021-04-28	United States
S_570_D	S	570	SRR15151288	23271	C	A	0,999657	2021-04-28	United States
S_614_G	S	614	SRR15151288	23403	A	G	0,999121	2021-04-28	United States
S_681_H	S	681	SRR15151288	23604	C	A	0,999757	2021-04-28	United States
S_716_I	S	716	SRR15151288	23709	C	T	0,999883	2021-04-28	United States
S_982_A	S	982	SRR15151288	24506	T	G	0,999478	2021-04-28	United States
S_1118_H	S	1118	SRR15151288	24914	G	C	0,99951	2021-04-28	United States
ORF7b_34_M	ORF7b	34	SRR15151288	27855	C	A	1	2021-04-28	United States
ORF8_27_*	ORF8	27	SRR15151288	27972	C	T	0,999433	2021-04-28	United States
ORF8_52_I	ORF8	52	SRR15151288	28048	G	T	0,999548	2021-04-28	United States
ORF8_73_C	ORF8	73	SRR15151288	28111	A	G	0,997572	2021-04-28	United States
N_3_H	N	3	SRR15151288	28280	G	C	0,994828	2021-04-28	United States
N_3_V	N	3	SRR15151288	28281	A	T	0,995034	2021-04-28	United States
N_3_E	N	3	SRR15151288	28282	T	A	0,994537	2021-04-28	United States
N_203_K	N	203	SRR15151288	28881	G	A	1	2021-04-28	United States
N_204_R	N	204	SRR15151288	28883	G	C	1	2021-04-28	United States
N_235_F	N	235	SRR15151288	28977	C	T	1	2021-04-28	United States
ORF1ab_999_I	ORF1ab	999	SRR15151289	3261	C	T	0,99892	2021-05-03	United States
ORF1ab_1001_I	ORF1ab	1001	SRR15151289	3267	C	T	0,99949	2021-05-03	United States
ORF1ab_1708_D	ORF1ab	1708	SRR15151289	5388	C	A	0,999497	2021-05-03	United States
ORF1ab_2230_T	ORF1ab	2230	SRR15151289	6954	T	C	1	2021-05-03	United States
ORF1ab_3674_NA	ORF1ab	3674	SRR15151289	11287	G	-TCTGGTTTT	0,709629	2021-05-03	United States
ORF1ab_314_L	ORF1ab	314	SRR15151289	14408	C	T	0,999541	2021-05-03	United States
S_68_NA	S	68	SRR15151289	21764	A	-TACATG	0,896546	2021-05-03	United States
S_143_NA	S	143	SRR15151289	21990	T	-TTA	0,814756	2021-05-03	United States
S_501_Y	S	501	SRR15151289	23063	A	T	0,998728	2021-05-03	United States
S_570_D	S	570	SRR15151289	23271	C	A	0,999159	2021-05-03	United States
S_614_G	S	614	SRR15151289	23403	A	G	0,999587	2021-05-03	United States
S_681_H	S	681	SRR15151289	23604	C	A	0,999358	2021-05-03	United States
S_716_I	S	716	SRR15151289	23709	C	T	0,999744	2021-05-03	United States
S_982_A	S	982	SRR15151289	24506	T	G	0,999766	2021-05-03	United States
S_1118_H	S	1118	SRR15151289	24914	G	C	0,999836	2021-05-03	United States
ORF3a_100_C	ORF3a	100	SRR15151289	25690	G	T	0,999551	2021-05-03	United States
ORF8_27_*	ORF8	27	SRR15151289	27972	C	T	0,999805	2021-05-03	United States
ORF8_52_I	ORF8	52	SRR15151289	28048	G	T	0,999251	2021-05-03	United States
ORF8_73_C	ORF8	73	SRR15151289	28111	A	G	0,999228	2021-05-03	United States
N_3_H	N	3	SRR15151289	28280	G	C	0,999784	2021-05-03	United States
N_3_V	N	3	SRR15151289	28281	A	T	0,999564	2021-05-03	United States
N_3_E	N	3	SRR15151289	28282	T	A	0,999567	2021-05-03	United States
N_203_K	N	203	SRR15151289	28881	G	A	0,999571	2021-05-03	United States
N_204_R	N	204	SRR15151289	28883	G	C	0,999162	2021-05-03	United States
N_235_F	N	235	SRR15151289	28977	C	T	0,999351	2021-05-03	United States
ORF1ab_137_S	ORF1ab	137	SRR15151290	674	G	A	0,0780926	2021-04-30	United States
ORF1ab_265_I	ORF1ab	265	SRR15151290	1059	C	T	0,999251	2021-04-30	United States
ORF1ab_929_D	ORF1ab	929	SRR15151290	3052	G	T	1	2021-04-30	United States
ORF1ab_930_Y	ORF1ab	930	SRR15151290	3053	G	T	1	2021-04-30	United States
ORF1ab_930_G	ORF1ab	930	SRR15151290	3054	A	G	0,998972	2021-04-30	United States
ORF1ab_3201_P	ORF1ab	3201	SRR15151290	9867	T	C	1	2021-04-30	United States
ORF1ab_3674_NA	ORF1ab	3674	SRR15151290	11287	G	-TCTGGTTTT	0,67296	2021-04-30	United States
ORF1ab_314_L	ORF1ab	314	SRR15151290	14408	C	T	0,999815	2021-04-30	United States
ORF1ab_520_V	ORF1ab	520	SRR15151290	15026	C	T	1	2021-04-30	United States
ORF1ab_1011_H	ORF1ab	1011	SRR15151290	16500	A	C	0,998814	2021-04-30	United States
S_3_NA	S	3	SRR15151290	21569	G	+T	0,19186	2021-04-30	United States
S_5_F	S	5	SRR15151290	21575	C	T	1	2021-04-30	United States
S_95_I	S	95	SRR15151290	21846	C	T	0,999557	2021-04-30	United States
S_253_G	S	253	SRR15151290	22320	A	G	1	2021-04-30	United States
S_484_K	S	484	SRR15151290	23012	G	A	0,998512	2021-04-30	United States
S_614_G	S	614	SRR15151290	23403	A	G	0,999829	2021-04-30	United States
S_701_V	S	701	SRR15151290	23664	C	T	1	2021-04-30	United States
ORF3a_42_L	ORF3a	42	SRR15151290	25517	C	T	0,998985	2021-04-30	United States
ORF3a_57_H	ORF3a	57	SRR15151290	25563	G	T	0,99977	2021-04-30	United States
ORF8_11_I	ORF8	11	SRR15151290	27925	C	T	1	2021-04-30	United States
ORF8_23_H	ORF8	23	SRR15151290	27962	G	T	1	2021-04-30	United States
N_199_L	N	199	SRR15151290	28869	C	T	1	2021-04-30	United States
N_234_I	N	234	SRR15151290	28975	G	A	1	2021-04-30	United States
ORF1ab_1001_I	ORF1ab	1001	SRR15151291	3267	C	T	0,999585	2021-04-29	United States
ORF1ab_1708_D	ORF1ab	1708	SRR15151291	5388	C	A	1	2021-04-29	United States
ORF1ab_2230_T	ORF1ab	2230	SRR15151291	6954	T	C	1	2021-04-29	United States
ORF1ab_2944_V	ORF1ab	2944	SRR15151291	9096	C	T	0,082912	2021-04-29	United States
ORF1ab_3674_NA	ORF1ab	3674	SRR15151291	11287	G	-TCTGGTTTT	0,628436	2021-04-29	United States
ORF1ab_4087_I	ORF1ab	4087	SRR15151291	12525	C	T	0,999199	2021-04-29	United States
ORF1ab_218_L	ORF1ab	218	SRR15151291	14120	C	T	1	2021-04-29	United States
ORF1ab_314_L	ORF1ab	314	SRR15151291	14408	C	T	1	2021-04-29	United States
ORF1ab_1870_A	ORF1ab	1870	SRR15151291	19076	T	C	0,0993998	2021-04-29	United States
S_30_H	S	30	SRR15151291	21650	A	C	0,0747664	2021-04-29	United States
S_68_NA	S	68	SRR15151291	21764	A	-TACATG	0,894124	2021-04-29	United States
S_143_NA	S	143	SRR15151291	21990	T	-TTA	0,802591	2021-04-29	United States
S_501_Y	S	501	SRR15151291	23063	A	T	1	2021-04-29	United States
S_570_D	S	570	SRR15151291	23271	C	A	0,999357	2021-04-29	United States
S_614_G	S	614	SRR15151291	23403	A	G	0,999666	2021-04-29	United States
S_681_H	S	681	SRR15151291	23604	C	A	0,998949	2021-04-29	United States
S_716_I	S	716	SRR15151291	23709	C	T	0,998974	2021-04-29	United States
S_982_A	S	982	SRR15151291	24506	T	G	1	2021-04-29	United States
S_1118_H	S	1118	SRR15151291	24914	G	C	0,99915	2021-04-29	United States
M_2_V	M	2	SRR15151291	26527	C	T	0,27981	2021-04-29	United States
ORF8_27_*	ORF8	27	SRR15151291	27972	C	T	1	2021-04-29	United States
ORF8_52_I	ORF8	52	SRR15151291	28048	G	T	1	2021-04-29	United States
ORF8_68_*	ORF8	68	SRR15151291	28095	A	T	0,994003	2021-04-29	United States
ORF8_73_C	ORF8	73	SRR15151291	28111	A	G	0,999191	2021-04-29	United States
N_3_H	N	3	SRR15151291	28280	G	C	0,999746	2021-04-29	United States
N_3_V	N	3	SRR15151291	28281	A	T	0,999487	2021-04-29	United States
N_3_E	N	3	SRR15151291	28282	T	A	0,999488	2021-04-29	United States
N_235_F	N	235	SRR15151291	28977	C	T	1	2021-04-29	United States
N_325_I	N	325	SRR15151291	29247	C	T	0,434308	2021-04-29	United States
ORF1ab_265_I	ORF1ab	265	SRR15151292	1059	C	T	0,999696	2021-04-28	United States
ORF1ab_1270_I	ORF1ab	1270	SRR15151292	4073	C	A	1	2021-04-28	United States
ORF1ab_3201_P	ORF1ab	3201	SRR15151292	9867	T	C	1	2021-04-28	United States
ORF1ab_3674_NA	ORF1ab	3674	SRR15151292	11287	G	-TCTGGTTTT	0,701854	2021-04-28	United States
ORF1ab_314_L	ORF1ab	314	SRR15151292	14408	C	T	0,999522	2021-04-28	United States
ORF1ab_1011_H	ORF1ab	1011	SRR15151292	16500	A	C	0,997022	2021-04-28	United States
ORF1ab_1774_I	ORF1ab	1774	SRR15151292	18788	C	T	0,141379	2021-04-28	United States
S_3_NA	S	3	SRR15151292	21569	G	+T	0,0607843	2021-04-28	United States
S_5_F	S	5	SRR15151292	21575	C	T	1	2021-04-28	United States
S_95_I	S	95	SRR15151292	21846	C	T	0,999522	2021-04-28	United States
S_253_G	S	253	SRR15151292	22320	A	G	0,999332	2021-04-28	United States
S_484_K	S	484	SRR15151292	23012	G	A	0,999454	2021-04-28	United States
S_614_G	S	614	SRR15151292	23403	A	G	0,999672	2021-04-28	United States
S_701_V	S	701	SRR15151292	23664	C	T	0,999861	2021-04-28	United States
ORF3a_42_L	ORF3a	42	SRR15151292	25517	C	T	0,997464	2021-04-28	United States
ORF3a_57_H	ORF3a	57	SRR15151292	25563	G	T	0,999582	2021-04-28	United States
ORF8_11_I	ORF8	11	SRR15151292	27925	C	T	0,999464	2021-04-28	United States
N_28_H	N	28	SRR15151292	28357	G	T	1	2021-04-28	United States
N_199_L	N	199	SRR15151292	28869	C	T	1	2021-04-28	United States
N_234_I	N	234	SRR15151292	28975	G	A	1	2021-04-28	United States
ORF1ab_1001_I	ORF1ab	1001	SRR15151293	3267	C	T	0,99944	2021-04-28	United States
ORF1ab_1708_D	ORF1ab	1708	SRR15151293	5388	C	A	0,999768	2021-04-28	United States
ORF1ab_2205_G	ORF1ab	2205	SRR15151293	6878	A	G	1	2021-04-28	United States
ORF1ab_2230_T	ORF1ab	2230	SRR15151293	6954	T	C	1	2021-04-28	United States
ORF1ab_2259_I	ORF1ab	2259	SRR15151293	7042	G	T	1	2021-04-28	United States
ORF1ab_3296_G	ORF1ab	3296	SRR15151293	10152	A	G	0,999763	2021-04-28	United States
ORF1ab_3674_NA	ORF1ab	3674	SRR15151293	11287	G	-TCTGGTTTT	0,673971	2021-04-28	United States
ORF1ab_218_L	ORF1ab	218	SRR15151293	14120	C	T	0,999757	2021-04-28	United States
ORF1ab_314_L	ORF1ab	314	SRR15151293	14408	C	T	0,999457	2021-04-28	United States
ORF1ab_1432_V	ORF1ab	1432	SRR15151293	17762	C	T	0,999113	2021-04-28	United States
S_30_H	S	30	SRR15151293	21650	A	C	0,0640569	2021-04-28	United States
S_68_NA	S	68	SRR15151293	21764	A	-TACATG	0,897376	2021-04-28	United States
S_143_NA	S	143	SRR15151293	21990	T	-TTA	0,8	2021-04-28	United States
S_501_Y	S	501	SRR15151293	23063	A	T	1	2021-04-28	United States
S_570_D	S	570	SRR15151293	23271	C	A	0,999529	2021-04-28	United States
S_614_G	S	614	SRR15151293	23403	A	G	0,999763	2021-04-28	United States
S_681_H	S	681	SRR15151293	23604	C	A	0,999827	2021-04-28	United States
S_716_I	S	716	SRR15151293	23709	C	T	0,99984	2021-04-28	United States
S_982_A	S	982	SRR15151293	24506	T	G	0,999313	2021-04-28	United States
S_1118_H	S	1118	SRR15151293	24914	G	C	0,999736	2021-04-28	United States
ORF8_27_*	ORF8	27	SRR15151293	27972	C	T	0,999472	2021-04-28	United States
ORF8_52_I	ORF8	52	SRR15151293	28048	G	T	0,999665	2021-04-28	United States
ORF8_68_*	ORF8	68	SRR15151293	28095	A	T	0,996909	2021-04-28	United States
ORF8_73_C	ORF8	73	SRR15151293	28111	A	G	0,999363	2021-04-28	United States
N_3_H	N	3	SRR15151293	28280	G	C	0,999804	2021-04-28	United States
N_3_V	N	3	SRR15151293	28281	A	T	0,999606	2021-04-28	United States
N_3_E	N	3	SRR15151293	28282	T	A	0,999413	2021-04-28	United States
N_203_K	N	203	SRR15151293	28881	G	A	0,996403	2021-04-28	United States
N_204_R	N	204	SRR15151293	28883	G	C	1	2021-04-28	United States
N_235_F	N	235	SRR15151293	28977	C	T	1	2021-04-28	United States
ORF1ab_1001_I	ORF1ab	1001	SRR15151295	3267	C	T	0,999445	2021-04-30	United States
ORF1ab_1708_D	ORF1ab	1708	SRR15151295	5388	C	A	0,999307	2021-04-30	United States
ORF1ab_2230_T	ORF1ab	2230	SRR15151295	6954	T	C	1	2021-04-30	United States
ORF1ab_2259_I	ORF1ab	2259	SRR15151295	7042	G	T	0,999583	2021-04-30	United States
ORF1ab_2344_T	ORF1ab	2344	SRR15151295	7295	G	A	1	2021-04-30	United States
ORF1ab_3674_NA	ORF1ab	3674	SRR15151295	11287	G	-TCTGGTTTT	0,694603	2021-04-30	United States
ORF1ab_82_R	ORF1ab	82	SRR15151295	13712	A	G	1	2021-04-30	United States
ORF1ab_218_L	ORF1ab	218	SRR15151295	14120	C	T	0,999484	2021-04-30	United States
ORF1ab_314_L	ORF1ab	314	SRR15151295	14408	C	T	0,999124	2021-04-30	United States
S_68_NA	S	68	SRR15151295	21764	A	-TACATG	0,900861	2021-04-30	United States
S_143_NA	S	143	SRR15151295	21990	T	-TTA	0,816667	2021-04-30	United States
S_501_Y	S	501	SRR15151295	23063	A	T	1	2021-04-30	United States
S_570_D	S	570	SRR15151295	23271	C	A	0,999741	2021-04-30	United States
S_614_G	S	614	SRR15151295	23403	A	G	0,999737	2021-04-30	United States
S_681_H	S	681	SRR15151295	23604	C	A	1	2021-04-30	United States
S_716_I	S	716	SRR15151295	23709	C	T	0,999397	2021-04-30	United States
S_982_A	S	982	SRR15151295	24506	T	G	0,999456	2021-04-30	United States
S_1118_H	S	1118	SRR15151295	24914	G	C	0,999837	2021-04-30	United States
ORF3a_27_Y	ORF3a	27	SRR15151295	25471	G	T	0,998504	2021-04-30	United States
ORF8_27_*	ORF8	27	SRR15151295	27972	C	T	0,999479	2021-04-30	United States
ORF8_52_I	ORF8	52	SRR15151295	28048	G	T	0,999665	2021-04-30	United States
ORF8_68_*	ORF8	68	SRR15151295	28095	A	T	0,995746	2021-04-30	United States
ORF8_73_C	ORF8	73	SRR15151295	28111	A	G	0,998965	2021-04-30	United States
N_3_H	N	3	SRR15151295	28280	G	C	1	2021-04-30	United States
N_3_V	N	3	SRR15151295	28281	A	T	1	2021-04-30	United States
N_3_E	N	3	SRR15151295	28282	T	A	0,999785	2021-04-30	United States
N_203_K	N	203	SRR15151295	28881	G	A	0,999029	2021-04-30	United States
N_204_R	N	204	SRR15151295	28883	G	C	1	2021-04-30	United States
N_235_F	N	235	SRR15151295	28977	C	T	0,999155	2021-04-30	United States
N_271_I	N	271	SRR15151295	29085	C	T	0,999824	2021-04-30	United States
N_383_A	N	383	SRR15151295	29420	C	G	1	2021-04-30	United States
ORF1ab_45_Y	ORF1ab	45	SRR15151296	398	C	T	0,997994	2021-04-29	United States
ORF1ab_1001_I	ORF1ab	1001	SRR15151296	3267	C	T	0,998782	2021-04-29	United States
ORF1ab_1708_D	ORF1ab	1708	SRR15151296	5388	C	A	0,999727	2021-04-29	United States
ORF1ab_2061_F	ORF1ab	2061	SRR15151296	6446	G	T	0,999415	2021-04-29	United States
ORF1ab_2230_T	ORF1ab	2230	SRR15151296	6954	T	C	1	2021-04-29	United States
ORF1ab_3674_NA	ORF1ab	3674	SRR15151296	11287	G	-TCTGGTTTT	0,68992	2021-04-29	United States
ORF1ab_218_L	ORF1ab	218	SRR15151296	14120	C	T	0,999631	2021-04-29	United States
ORF1ab_314_L	ORF1ab	314	SRR15151296	14408	C	T	1	2021-04-29	United States
S_68_NA	S	68	SRR15151296	21764	A	-TACATG	0,895923	2021-04-29	United States
S_80_Y	S	80	SRR15151296	21800	G	T	0,9988	2021-04-29	United States
S_143_NA	S	143	SRR15151296	21990	T	-TTA	0,818462	2021-04-29	United States
S_501_Y	S	501	SRR15151296	23063	A	T	0,999442	2021-04-29	United States
S_570_D	S	570	SRR15151296	23271	C	A	0,999433	2021-04-29	United States
S_614_G	S	614	SRR15151296	23403	A	G	0,999883	2021-04-29	United States
S_681_H	S	681	SRR15151296	23604	C	A	0,999555	2021-04-29	United States
S_716_I	S	716	SRR15151296	23709	C	T	0,999854	2021-04-29	United States
S_982_A	S	982	SRR15151296	24506	T	G	0,999445	2021-04-29	United States
S_1118_H	S	1118	SRR15151296	24914	G	C	0,999725	2021-04-29	United States
ORF6_61_H	ORF6	61	SRR15151296	27382	G	C	0,983377	2021-04-29	United States
ORF6_61_V	ORF6	61	SRR15151296	27383	A	T	0,983302	2021-04-29	United States
ORF8_27_*	ORF8	27	SRR15151296	27972	C	T	1	2021-04-29	United States
ORF8_52_I	ORF8	52	SRR15151296	28048	G	T	1	2021-04-29	United States
ORF8_64_D	ORF8	64	SRR15151296	28085	G	T	1	2021-04-29	United States
ORF8_68_*	ORF8	68	SRR15151296	28095	A	T	0,991131	2021-04-29	United States
ORF8_73_C	ORF8	73	SRR15151296	28111	A	G	0,999765	2021-04-29	United States
N_1_L	N	1	SRR15151296	28274	A	T	0,222222	2021-04-29	United States
N_3_H	N	3	SRR15151296	28280	G	C	1	2021-04-29	United States
N_3_V	N	3	SRR15151296	28281	A	T	1	2021-04-29	United States
N_3_E	N	3	SRR15151296	28282	T	A	0,999391	2021-04-29	United States
N_203_K	N	203	SRR15151296	28881	G	A	1	2021-04-29	United States
N_204_R	N	204	SRR15151296	28883	G	C	1	2021-04-29	United States
N_235_F	N	235	SRR15151296	28977	C	T	1	2021-04-29	United States
ORF1ab_80_S	ORF1ab	80	SRR15151299	503	C	T	0,999567	2021-04-29	United States
ORF1ab_265_I	ORF1ab	265	SRR15151299	1059	C	T	0,998897	2021-04-29	United States
ORF1ab_1022_A	ORF1ab	1022	SRR15151299	3329	A	G	1	2021-04-29	United States
ORF1ab_2365_I	ORF1ab	2365	SRR15151299	7360	G	A	1	2021-04-29	United States
ORF1ab_3158_T	ORF1ab	3158	SRR15151299	9738	G	C	1	2021-04-29	United States
ORF1ab_314_L	ORF1ab	314	SRR15151299	14408	C	T	0,999796	2021-04-29	United States
ORF1ab_976_L	ORF1ab	976	SRR15151299	16394	C	T	1	2021-04-29	United States
ORF1ab_1183_Y	ORF1ab	1183	SRR15151299	17014	G	T	0,999427	2021-04-29	United States
S_13_I	S	13	SRR15151299	21600	G	T	1	2021-04-29	United States
S_152_C	S	152	SRR15151299	22018	G	T	1	2021-04-29	United States
S_452_R	S	452	SRR15151299	22917	T	G	1	2021-04-29	United States
S_614_G	S	614	SRR15151299	23403	A	G	0,999336	2021-04-29	United States
ORF3a_43_S	ORF3a	43	SRR15151299	25520	T	C	1	2021-04-29	United States
ORF3a_57_H	ORF3a	57	SRR15151299	25563	G	T	0,999781	2021-04-29	United States
ORF3a_99_V	ORF3a	99	SRR15151299	25688	C	T	0,998887	2021-04-29	United States
ORF7b_43_T	ORF7b	43	SRR15151299	27882	G	A	0,998762	2021-04-29	United States
ORF8_65_V	ORF8	65	SRR15151299	28087	C	T	0,996977	2021-04-29	United States
N_205_I	N	205	SRR15151299	28887	C	T	1	2021-04-29	United States
ORF1ab_211_T	ORF1ab	211	SRR15151300	896	G	A	0,999335	2021-05-01	United States
ORF1ab_1001_I	ORF1ab	1001	SRR15151300	3267	C	T	0,999719	2021-05-01	United States
ORF1ab_1708_D	ORF1ab	1708	SRR15151300	5388	C	A	1	2021-05-01	United States
ORF1ab_2230_T	ORF1ab	2230	SRR15151300	6954	T	C	0,998729	2021-05-01	United States
ORF1ab_3625_V	ORF1ab	3625	SRR15151300	11139	C	T	0,999655	2021-05-01	United States
ORF1ab_3674_NA	ORF1ab	3674	SRR15151300	11287	G	-TCTGGTTTT	0,673144	2021-05-01	United States
ORF1ab_314_L	ORF1ab	314	SRR15151300	14408	C	T	0,999054	2021-05-01	United States
ORF1ab_1001_S	ORF1ab	1001	SRR15151300	16468	C	T	0,998965	2021-05-01	United States
ORF1ab_1383_R	ORF1ab	1383	SRR15151300	17615	A	G	0,999801	2021-05-01	United States
ORF1ab_1808_D	ORF1ab	1808	SRR15151300	18891	G	T	0,999858	2021-05-01	United States
S_68_NA	S	68	SRR15151300	21764	A	-TACATG	0,883329	2021-05-01	United States
S_143_NA	S	143	SRR15151300	21990	T	-TTA	0,804015	2021-05-01	United States
S_501_Y	S	501	SRR15151300	23063	A	T	1	2021-05-01	United States
S_570_D	S	570	SRR15151300	23271	C	A	0,999336	2021-05-01	United States
S_614_G	S	614	SRR15151300	23403	A	G	0,999499	2021-05-01	United States
S_681_H	S	681	SRR15151300	23604	C	A	0,996932	2021-05-01	United States
S_716_I	S	716	SRR15151300	23709	C	T	0,996524	2021-05-01	United States
S_812_S	S	812	SRR15151300	23996	C	T	1	2021-05-01	United States
S_982_A	S	982	SRR15151300	24506	T	G	0,999645	2021-05-01	United States
S_1118_H	S	1118	SRR15151300	24914	G	C	0,999809	2021-05-01	United States
ORF8_27_*	ORF8	27	SRR15151300	27972	C	T	0,998999	2021-05-01	United States
ORF8_52_I	ORF8	52	SRR15151300	28048	G	T	0,999586	2021-05-01	United States
ORF8_73_C	ORF8	73	SRR15151300	28111	A	G	0,986884	2021-05-01	United States
N_3_H	N	3	SRR15151300	28280	G	C	0,999513	2021-05-01	United States
N_3_V	N	3	SRR15151300	28281	A	T	0,998776	2021-05-01	United States
N_3_E	N	3	SRR15151300	28282	T	A	0,999513	2021-05-01	United States
N_203_K	N	203	SRR15151300	28881	G	A	0,997674	2021-05-01	United States
N_204_R	N	204	SRR15151300	28883	G	C	1	2021-05-01	United States
N_235_F	N	235	SRR15151300	28977	C	T	1	2021-05-01	United States
ORF1ab_211_T	ORF1ab	211	SRR15151301	896	G	A	0,999282	2021-04-29	United States
ORF1ab_1001_I	ORF1ab	1001	SRR15151301	3267	C	T	0,999708	2021-04-29	United States
ORF1ab_1708_D	ORF1ab	1708	SRR15151301	5388	C	A	0,999803	2021-04-29	United States
ORF1ab_2107_NA	ORF1ab	2107	SRR15151301	6584	A	+C	0,0692368	2021-04-29	United States
ORF1ab_2144_NA	ORF1ab	2144	SRR15151301	6696	C	+T	0,07023	2021-04-29	United States
ORF1ab_2230_T	ORF1ab	2230	SRR15151301	6954	T	C	1	2021-04-29	United States
ORF1ab_3674_NA	ORF1ab	3674	SRR15151301	11287	G	-TCTGGTTTT	0,629467	2021-04-29	United States
ORF1ab_314_L	ORF1ab	314	SRR15151301	14408	C	T	1	2021-04-29	United States
ORF1ab_1001_S	ORF1ab	1001	SRR15151301	16468	C	T	0,998908	2021-04-29	United States
ORF1ab_1383_R	ORF1ab	1383	SRR15151301	17615	A	G	0,999441	2021-04-29	United States
ORF1ab_1808_D	ORF1ab	1808	SRR15151301	18891	G	T	0,999846	2021-04-29	United States
ORF1ab_2484_H	ORF1ab	2484	SRR15151301	20919	G	T	0,97904	2021-04-29	United States
S_30_H	S	30	SRR15151301	21650	A	C	0,0519481	2021-04-29	United States
S_68_NA	S	68	SRR15151301	21764	A	-TACATG	0,885726	2021-04-29	United States
S_143_NA	S	143	SRR15151301	21990	T	-TTA	0,813296	2021-04-29	United States
S_501_Y	S	501	SRR15151301	23063	A	T	1	2021-04-29	United States
S_570_D	S	570	SRR15151301	23271	C	A	0,998857	2021-04-29	United States
S_614_G	S	614	SRR15151301	23403	A	G	0,999902	2021-04-29	United States
S_681_H	S	681	SRR15151301	23604	C	A	0,999829	2021-04-29	United States
S_716_I	S	716	SRR15151301	23709	C	T	0,999837	2021-04-29	United States
S_879_S	S	879	SRR15151301	24197	G	T	0,0783883	2021-04-29	United States
S_982_A	S	982	SRR15151301	24506	T	G	0,999589	2021-04-29	United States
S_1118_H	S	1118	SRR15151301	24914	G	C	0,99978	2021-04-29	United States
ORF8_27_*	ORF8	27	SRR15151301	27972	C	T	0,999672	2021-04-29	United States
ORF8_52_I	ORF8	52	SRR15151301	28048	G	T	0,999577	2021-04-29	United States
ORF8_73_C	ORF8	73	SRR15151301	28111	A	G	1	2021-04-29	United States
N_3_H	N	3	SRR15151301	28280	G	C	0,999867	2021-04-29	United States
N_3_V	N	3	SRR15151301	28281	A	T	0,999732	2021-04-29	United States
N_3_E	N	3	SRR15151301	28282	T	A	0,999734	2021-04-29	United States
N_203_K	N	203	SRR15151301	28881	G	A	0,997567	2021-04-29	United States
N_204_R	N	204	SRR15151301	28883	G	C	1	2021-04-29	United States
N_235_F	N	235	SRR15151301	28977	C	T	0,99654	2021-04-29	United States
ORF1ab_959_S	ORF1ab	959	SRR15151302	3140	C	T	1	2021-04-29	United States
ORF1ab_1029_N	ORF1ab	1029	SRR15151302	3351	G	A	0,999692	2021-04-29	United States
ORF1ab_2007_I	ORF1ab	2007	SRR15151302	6285	C	T	0,135356	2021-04-29	United States
ORF1ab_3255_I	ORF1ab	3255	SRR15151302	10029	C	T	1	2021-04-29	United States
ORF1ab_3618_V	ORF1ab	3618	SRR15151302	11117	A	G	0,999554	2021-04-29	United States
ORF1ab_4175_I	ORF1ab	4175	SRR15151302	12789	C	T	0,991699	2021-04-29	United States
ORF1ab_314_L	ORF1ab	314	SRR15151302	14408	C	T	0,999798	2021-04-29	United States
S_30_H	S	30	SRR15151302	21650	A	C	0,0521739	2021-04-29	United States
S_478_K	S	478	SRR15151302	22995	C	A	1	2021-04-29	United States
S_614_G	S	614	SRR15151302	23403	A	G	0,999514	2021-04-29	United States
S_681_H	S	681	SRR15151302	23604	C	A	1	2021-04-29	United States
S_732_A	S	732	SRR15151302	23756	A	G	0,999419	2021-04-29	United States
ORF8_63_N	ORF8	63	SRR15151302	28080	G	A	0,999235	2021-04-29	United States
N_203_K	N	203	SRR15151302	28881	G	A	0,995074	2021-04-29	United States
N_204_R	N	204	SRR15151302	28883	G	C	1	2021-04-29	United States
N_418_H	N	418	SRR15151302	29527	G	T	0,999162	2021-04-29	United States
ORF1ab_211_T	ORF1ab	211	SRR15151304	896	G	A	0,998712	2021-04-29	United States
ORF1ab_1001_I	ORF1ab	1001	SRR15151304	3267	C	T	0,999424	2021-04-29	United States
ORF1ab_1474_I	ORF1ab	1474	SRR15151304	4686	C	T	0,0557377	2021-04-29	United States
ORF1ab_1708_D	ORF1ab	1708	SRR15151304	5388	C	A	0,999767	2021-04-29	United States
ORF1ab_2230_T	ORF1ab	2230	SRR15151304	6954	T	C	1	2021-04-29	United States
ORF1ab_3674_NA	ORF1ab	3674	SRR15151304	11287	G	-TCTGGTTTT	0,690004	2021-04-29	United States
ORF1ab_314_L	ORF1ab	314	SRR15151304	14408	C	T	0,999604	2021-04-29	United States
ORF1ab_1001_S	ORF1ab	1001	SRR15151304	16468	C	T	1	2021-04-29	United States
ORF1ab_1383_R	ORF1ab	1383	SRR15151304	17615	A	G	0,999421	2021-04-29	United States
ORF1ab_1808_D	ORF1ab	1808	SRR15151304	18891	G	T	0,999655	2021-04-29	United States
S_30_H	S	30	SRR15151304	21650	A	C	0,0625	2021-04-29	United States
S_68_NA	S	68	SRR15151304	21764	A	-TACATG	0,905332	2021-04-29	United States
S_143_NA	S	143	SRR15151304	21990	T	-TTA	0,795515	2021-04-29	United States
S_501_Y	S	501	SRR15151304	23063	A	T	1	2021-04-29	United States
S_570_D	S	570	SRR15151304	23271	C	A	0,999706	2021-04-29	United States
S_614_G	S	614	SRR15151304	23403	A	G	0,999853	2021-04-29	United States
S_681_H	S	681	SRR15151304	23604	C	A	0,999806	2021-04-29	United States
S_716_I	S	716	SRR15151304	23709	C	T	0,999616	2021-04-29	United States
S_982_A	S	982	SRR15151304	24506	T	G	0,999007	2021-04-29	United States
S_1118_H	S	1118	SRR15151304	24914	G	C	0,999819	2021-04-29	United States
ORF8_27_*	ORF8	27	SRR15151304	27972	C	T	1	2021-04-29	United States
ORF8_52_I	ORF8	52	SRR15151304	28048	G	T	0,998861	2021-04-29	United States
ORF8_73_C	ORF8	73	SRR15151304	28111	A	G	0,99985	2021-04-29	United States
ORF8_118_V	ORF8	118	SRR15151304	28245	T	G	0,420989	2021-04-29	United States
ORF8_119_NA	ORF8	119	SRR15151304	28250	T	+CTG	0,528895	2021-04-29	United States
ORF8_120_NA	ORF8	120	SRR15151304	28253	C	-A	0,997622	2021-04-29	United States
N_3_H	N	3	SRR15151304	28280	G	C	0,999683	2021-04-29	United States
N_3_V	N	3	SRR15151304	28281	A	T	0,99984	2021-04-29	United States
N_3_E	N	3	SRR15151304	28282	T	A	0,999363	2021-04-29	United States
N_203_K	N	203	SRR15151304	28881	G	A	1	2021-04-29	United States
N_204_R	N	204	SRR15151304	28883	G	C	1	2021-04-29	United States
N_235_F	N	235	SRR15151304	28977	C	T	0,997996	2021-04-29	United States
ORF1ab_28_I	ORF1ab	28	SRR15151305	347	G	A	0,999662	2021-04-29	United States
ORF1ab_265_I	ORF1ab	265	SRR15151305	1059	C	T	0,998819	2021-04-29	United States
ORF1ab_1407_R	ORF1ab	1407	SRR15151305	4485	A	G	0,998669	2021-04-29	United States
ORF1ab_1679_S	ORF1ab	1679	SRR15151305	5300	G	T	1	2021-04-29	United States
ORF1ab_3162_E	ORF1ab	3162	SRR15151305	9749	A	G	0,999645	2021-04-29	United States
ORF1ab_3201_P	ORF1ab	3201	SRR15151305	9867	T	C	1	2021-04-29	United States
ORF1ab_3209_V	ORF1ab	3209	SRR15151305	9891	C	T	1	2021-04-29	United States
ORF1ab_3674_NA	ORF1ab	3674	SRR15151305	11287	G	-TCTGGTTTT	0,703191	2021-04-29	United States
ORF1ab_3847_I	ORF1ab	3847	SRR15151305	11804	G	A	0,999823	2021-04-29	United States
ORF1ab_314_L	ORF1ab	314	SRR15151305	14408	C	T	1	2021-04-29	United States
S_80_G	S	80	SRR15151305	21801	A	G	0,999631	2021-04-29	United States
S_143_NA	S	143	SRR15151305	21990	T	-TTA	0,809115	2021-04-29	United States
S_157_S	S	157	SRR15151305	22032	T	C	0,998343	2021-04-29	United States
S_452_R	S	452	SRR15151305	22917	T	G	0,997696	2021-04-29	United States
S_614_G	S	614	SRR15151305	23403	A	G	1	2021-04-29	United States
S_859_N	S	859	SRR15151305	24138	C	A	1	2021-04-29	United States
S_950_H	S	950	SRR15151305	24410	G	C	0,997572	2021-04-29	United States
ORF3a_42_L	ORF3a	42	SRR15151305	25517	C	T	0,999357	2021-04-29	United States
ORF3a_57_H	ORF3a	57	SRR15151305	25563	G	T	0,999706	2021-04-29	United States
ORF3a_101_F	ORF3a	101	SRR15151305	25693	C	T	1	2021-04-29	United States
ORF3a_104_S	ORF3a	104	SRR15151305	25702	C	T	0,99792	2021-04-29	United States
ORF3a_104_L	ORF3a	104	SRR15151305	25703	C	T	0,999117	2021-04-29	United States
ORF8_11_I	ORF8	11	SRR15151305	27925	C	T	0,999582	2021-04-29	United States
ORF8_51_S	ORF8	51	SRR15151305	28044	G	T	1	2021-04-29	United States
N_205_I	N	205	SRR15151305	28887	C	T	0,998066	2021-04-29	United States
N_234_I	N	234	SRR15151305	28975	G	A	1	2021-04-29	United States
ORF1ab_599_V	ORF1ab	599	SRR15151306	2061	C	T	0,996656	2021-04-30	United States
ORF1ab_1001_I	ORF1ab	1001	SRR15151306	3267	C	T	0,999397	2021-04-30	United States
ORF1ab_1708_D	ORF1ab	1708	SRR15151306	5388	C	A	0,999473	2021-04-30	United States
ORF1ab_2116_A	ORF1ab	2116	SRR15151306	6612	T	C	0,99955	2021-04-30	United States
ORF1ab_2230_T	ORF1ab	2230	SRR15151306	6954	T	C	0,997868	2021-04-30	United States
ORF1ab_3674_NA	ORF1ab	3674	SRR15151306	11287	G	-TCTGGTTTT	0,648653	2021-04-30	United States
ORF1ab_3966_R	ORF1ab	3966	SRR15151306	12162	A	G	1	2021-04-30	United States
ORF1ab_314_L	ORF1ab	314	SRR15151306	14408	C	T	0,999817	2021-04-30	United States
ORF1ab_524_C	ORF1ab	524	SRR15151306	15037	C	T	0,990087	2021-04-30	United States
ORF1ab_1383_R	ORF1ab	1383	SRR15151306	17615	A	G	0,99945	2021-04-30	United States
ORF1ab_1658_Y	ORF1ab	1658	SRR15151306	18440	C	A	0,999747	2021-04-30	United States
ORF1ab_2270_Y	ORF1ab	2270	SRR15151306	20275	G	T	1	2021-04-30	United States
S_68_NA	S	68	SRR15151306	21764	A	-TACATG	0,89249	2021-04-30	United States
S_143_NA	S	143	SRR15151306	21990	T	-TTA	0,818094	2021-04-30	United States
S_501_Y	S	501	SRR15151306	23063	A	T	1	2021-04-30	United States
S_570_D	S	570	SRR15151306	23271	C	A	0,99976	2021-04-30	United States
S_614_G	S	614	SRR15151306	23403	A	G	1	2021-04-30	United States
S_681_H	S	681	SRR15151306	23604	C	A	1	2021-04-30	United States
S_716_I	S	716	SRR15151306	23709	C	T	0,999639	2021-04-30	United States
S_982_A	S	982	SRR15151306	24506	T	G	0,99966	2021-04-30	United States
S_1118_H	S	1118	SRR15151306	24914	G	C	0,999604	2021-04-30	United States
ORF3a_54_V	ORF3a	54	SRR15151306	25553	C	T	0,274339	2021-04-30	United States
ORF8_27_*	ORF8	27	SRR15151306	27972	C	T	0,999709	2021-04-30	United States
ORF8_52_I	ORF8	52	SRR15151306	28048	G	T	1	2021-04-30	United States
ORF8_73_C	ORF8	73	SRR15151306	28111	A	G	0,999593	2021-04-30	United States
N_3_H	N	3	SRR15151306	28280	G	C	1	2021-04-30	United States
N_3_V	N	3	SRR15151306	28281	A	T	0,999505	2021-04-30	United States
N_3_E	N	3	SRR15151306	28282	T	A	0,999673	2021-04-30	United States
N_203_K	N	203	SRR15151306	28881	G	A	1	2021-04-30	United States
N_204_R	N	204	SRR15151306	28883	G	C	0,996988	2021-04-30	United States
N_235_F	N	235	SRR15151306	28977	C	T	0,99784	2021-04-30	United States
ORF1ab_591_V	ORF1ab	591	SRR15151307	2037	C	T	1	2021-05-01	United States
ORF1ab_1001_I	ORF1ab	1001	SRR15151307	3267	C	T	0,999012	2021-05-01	United States
ORF1ab_1708_D	ORF1ab	1708	SRR15151307	5388	C	A	0,999472	2021-05-01	United States
ORF1ab_2230_T	ORF1ab	2230	SRR15151307	6954	T	C	0,999516	2021-05-01	United States
ORF1ab_3674_NA	ORF1ab	3674	SRR15151307	11287	G	-TCTGGTTTT	0,72652	2021-05-01	United States
ORF1ab_314_L	ORF1ab	314	SRR15151307	14408	C	T	0,999779	2021-05-01	United States
S_68_NA	S	68	SRR15151307	21764	A	-TACATG	0,877783	2021-05-01	United States
S_143_NA	S	143	SRR15151307	21990	T	-TTA	0,798699	2021-05-01	United States
S_501_Y	S	501	SRR15151307	23063	A	T	1	2021-05-01	United States
S_570_D	S	570	SRR15151307	23271	C	A	0,999212	2021-05-01	United States
S_614_G	S	614	SRR15151307	23403	A	G	0,999802	2021-05-01	United States
S_681_H	S	681	SRR15151307	23604	C	A	0,999805	2021-05-01	United States
S_716_I	S	716	SRR15151307	23709	C	T	0,998865	2021-05-01	United States
S_982_A	S	982	SRR15151307	24506	T	G	0,998015	2021-05-01	United States
S_1118_H	S	1118	SRR15151307	24914	G	C	0,999533	2021-05-01	United States
ORF3a_131_C	ORF3a	131	SRR15151307	25785	G	T	0,999812	2021-05-01	United States
ORF7a_84_S	ORF7a	84	SRR15151307	27643	C	T	0,998857	2021-05-01	United States
ORF8_27_*	ORF8	27	SRR15151307	27972	C	T	0,999425	2021-05-01	United States
ORF8_52_I	ORF8	52	SRR15151307	28048	G	T	0,999311	2021-05-01	United States
ORF8_68_*	ORF8	68	SRR15151307	28095	A	T	0,996774	2021-05-01	United States
ORF8_73_C	ORF8	73	SRR15151307	28111	A	G	0,999369	2021-05-01	United States
N_3_H	N	3	SRR15151307	28280	G	C	0,999677	2021-05-01	United States
N_3_V	N	3	SRR15151307	28281	A	T	0,999018	2021-05-01	United States
N_3_E	N	3	SRR15151307	28282	T	A	0,999026	2021-05-01	United States
N_203_K	N	203	SRR15151307	28881	G	A	1	2021-05-01	United States
N_204_R	N	204	SRR15151307	28883	G	C	1	2021-05-01	United States
N_235_F	N	235	SRR15151307	28977	C	T	0,998967	2021-05-01	United States
ORF1ab_1001_I	ORF1ab	1001	SRR15151308	3267	C	T	0,999466	2021-04-27	United States
ORF1ab_1708_D	ORF1ab	1708	SRR15151308	5388	C	A	0,999423	2021-04-27	United States
ORF1ab_2230_T	ORF1ab	2230	SRR15151308	6954	T	C	1	2021-04-27	United States
ORF1ab_2259_I	ORF1ab	2259	SRR15151308	7042	G	T	1	2021-04-27	United States
ORF1ab_2344_T	ORF1ab	2344	SRR15151308	7295	G	A	1	2021-04-27	United States
ORF1ab_3674_NA	ORF1ab	3674	SRR15151308	11287	G	-TCTGGTTTT	0,694607	2021-04-27	United States
ORF1ab_218_L	ORF1ab	218	SRR15151308	14120	C	T	0,99908	2021-04-27	United States
ORF1ab_314_L	ORF1ab	314	SRR15151308	14408	C	T	0,999806	2021-04-27	United States
ORF1ab_1122_I	ORF1ab	1122	SRR15151308	16832	C	T	0,999516	2021-04-27	United States
S_30_H	S	30	SRR15151308	21650	A	C	0,0530303	2021-04-27	United States
S_68_NA	S	68	SRR15151308	21764	A	-TACATG	0,891629	2021-04-27	United States
S_143_NA	S	143	SRR15151308	21990	T	-TTA	0,816633	2021-04-27	United States
S_501_Y	S	501	SRR15151308	23063	A	T	1	2021-04-27	United States
S_570_D	S	570	SRR15151308	23271	C	A	0,999328	2021-04-27	United States
S_614_G	S	614	SRR15151308	23403	A	G	0,999504	2021-04-27	United States
S_681_H	S	681	SRR15151308	23604	C	A	0,999805	2021-04-27	United States
S_716_I	S	716	SRR15151308	23709	C	T	0,999805	2021-04-27	United States
S_982_A	S	982	SRR15151308	24506	T	G	0,999646	2021-04-27	United States
S_1118_H	S	1118	SRR15151308	24914	G	C	0,999798	2021-04-27	United States
S_1230_M	S	1230	SRR15151308	25250	G	A	0,999555	2021-04-27	United States
ORF3a_27_Y	ORF3a	27	SRR15151308	25471	G	T	0,997837	2021-04-27	United States
ORF8_27_*	ORF8	27	SRR15151308	27972	C	T	0,999675	2021-04-27	United States
ORF8_52_I	ORF8	52	SRR15151308	28048	G	T	1	2021-04-27	United States
ORF8_68_*	ORF8	68	SRR15151308	28095	A	T	0,995719	2021-04-27	United States
ORF8_73_C	ORF8	73	SRR15151308	28111	A	G	0,999441	2021-04-27	United States
N_3_H	N	3	SRR15151308	28280	G	C	1	2021-04-27	United States
N_3_V	N	3	SRR15151308	28281	A	T	1	2021-04-27	United States
N_3_E	N	3	SRR15151308	28282	T	A	0,998818	2021-04-27	United States
N_203_K	N	203	SRR15151308	28881	G	A	1	2021-04-27	United States
N_204_R	N	204	SRR15151308	28883	G	C	1	2021-04-27	United States
N_235_F	N	235	SRR15151308	28977	C	T	1	2021-04-27	United States
N_271_I	N	271	SRR15151308	29085	C	T	0,999768	2021-04-27	United States
N_383_A	N	383	SRR15151308	29420	C	G	1	2021-04-27	United States
ORF1ab_591_V	ORF1ab	591	SRR15151309	2037	C	T	1	2021-04-29	United States
ORF1ab_1001_I	ORF1ab	1001	SRR15151309	3267	C	T	0,999097	2021-04-29	United States
ORF1ab_1708_D	ORF1ab	1708	SRR15151309	5388	C	A	0,999807	2021-04-29	United States
ORF1ab_2230_T	ORF1ab	2230	SRR15151309	6954	T	C	1	2021-04-29	United States
ORF1ab_3674_NA	ORF1ab	3674	SRR15151309	11287	G	-TCTGGTTTT	0,676912	2021-04-29	United States
ORF1ab_314_L	ORF1ab	314	SRR15151309	14408	C	T	1	2021-04-29	United States
S_68_NA	S	68	SRR15151309	21764	A	-TACATG	0,888435	2021-04-29	United States
S_143_NA	S	143	SRR15151309	21990	T	-TTA	0,804603	2021-04-29	United States
S_501_Y	S	501	SRR15151309	23063	A	T	1	2021-04-29	United States
S_570_D	S	570	SRR15151309	23271	C	A	0,999645	2021-04-29	United States
S_614_G	S	614	SRR15151309	23403	A	G	1	2021-04-29	United States
S_681_H	S	681	SRR15151309	23604	C	A	1	2021-04-29	United States
S_716_I	S	716	SRR15151309	23709	C	T	0,999449	2021-04-29	United States
S_982_A	S	982	SRR15151309	24506	T	G	0,999249	2021-04-29	United States
S_1118_H	S	1118	SRR15151309	24914	G	C	0,99953	2021-04-29	United States
ORF3a_131_C	ORF3a	131	SRR15151309	25785	G	T	0,999477	2021-04-29	United States
ORF8_27_*	ORF8	27	SRR15151309	27972	C	T	0,999278	2021-04-29	United States
ORF8_52_I	ORF8	52	SRR15151309	28048	G	T	0,999072	2021-04-29	United States
ORF8_68_*	ORF8	68	SRR15151309	28095	A	T	0,999041	2021-04-29	United States
ORF8_73_C	ORF8	73	SRR15151309	28111	A	G	0,999774	2021-04-29	United States
N_3_H	N	3	SRR15151309	28280	G	C	0,999776	2021-04-29	United States
N_3_V	N	3	SRR15151309	28281	A	T	0,999774	2021-04-29	United States
N_3_E	N	3	SRR15151309	28282	T	A	0,999106	2021-04-29	United States
N_203_K	N	203	SRR15151309	28881	G	A	1	2021-04-29	United States
N_204_R	N	204	SRR15151309	28883	G	C	1	2021-04-29	United States
N_235_F	N	235	SRR15151309	28977	C	T	1	2021-04-29	United States
ORF1ab_671_V	ORF1ab	671	SRR15151310	2276	A	G	0,0638691	2021-04-30	United States
ORF1ab_1001_I	ORF1ab	1001	SRR15151310	3267	C	T	0,999792	2021-04-30	United States
ORF1ab_1291_F	ORF1ab	1291	SRR15151310	4136	G	T	0,081284	2021-04-30	United States
ORF1ab_1708_D	ORF1ab	1708	SRR15151310	5388	C	A	0,999697	2021-04-30	United States
ORF1ab_2230_T	ORF1ab	2230	SRR15151310	6954	T	C	0,999358	2021-04-30	United States
ORF1ab_3674_NA	ORF1ab	3674	SRR15151310	11287	G	-TCTGGTTTT	0,715826	2021-04-30	United States
ORF1ab_218_L	ORF1ab	218	SRR15151310	14120	C	T	0,908013	2021-04-30	United States
ORF1ab_314_L	ORF1ab	314	SRR15151310	14408	C	T	0,99984	2021-04-30	United States
ORF1ab_1975_S	ORF1ab	1975	SRR15151310	19390	C	T	0,917505	2021-04-30	United States
S_68_NA	S	68	SRR15151310	21764	A	-TACATG	0,897476	2021-04-30	United States
S_143_NA	S	143	SRR15151310	21990	T	-TTA	0,805346	2021-04-30	United States
S_501_Y	S	501	SRR15151310	23063	A	T	0,999192	2021-04-30	United States
S_570_D	S	570	SRR15151310	23271	C	A	0,999243	2021-04-30	United States
S_614_G	S	614	SRR15151310	23403	A	G	0,999845	2021-04-30	United States
S_681_H	S	681	SRR15151310	23604	C	A	0,999552	2021-04-30	United States
S_716_I	S	716	SRR15151310	23709	C	T	0,99971	2021-04-30	United States
S_982_A	S	982	SRR15151310	24506	T	G	0,99971	2021-04-30	United States
S_1062_L	S	1062	SRR15151310	24746	T	C	0,0847703	2021-04-30	United States
S_1118_H	S	1118	SRR15151310	24914	G	C	0,999481	2021-04-30	United States
ORF3a_188_C	ORF3a	188	SRR15151310	25954	G	T	0,0706176	2021-04-30	United States
ORF3a_267_S	ORF3a	267	SRR15151310	26191	C	T	0,928256	2021-04-30	United States
ORF8_27_*	ORF8	27	SRR15151310	27972	C	T	0,999548	2021-04-30	United States
ORF8_52_I	ORF8	52	SRR15151310	28048	G	T	0,999719	2021-04-30	United States
ORF8_68_*	ORF8	68	SRR15151310	28095	A	T	0,914069	2021-04-30	United States
ORF8_73_C	ORF8	73	SRR15151310	28111	A	G	0,999399	2021-04-30	United States
N_3_H	N	3	SRR15151310	28280	G	C	1	2021-04-30	United States
N_3_V	N	3	SRR15151310	28281	A	T	1	2021-04-30	United States
N_3_E	N	3	SRR15151310	28282	T	A	0,99924	2021-04-30	United States
N_14_C	N	14	SRR15151310	28313	C	T	0,109952	2021-04-30	United States
N_203_K	N	203	SRR15151310	28881	G	A	1	2021-04-30	United States
N_204_R	N	204	SRR15151310	28883	G	C	1	2021-04-30	United States
N_235_F	N	235	SRR15151310	28977	C	T	1	2021-04-30	United States
ORF1ab_1001_I	ORF1ab	1001	SRR15151311	3267	C	T	0,999446	2021-04-27	United States
ORF1ab_1708_D	ORF1ab	1708	SRR15151311	5388	C	A	0,999799	2021-04-27	United States
ORF1ab_2230_T	ORF1ab	2230	SRR15151311	6954	T	C	1	2021-04-27	United States
ORF1ab_2259_I	ORF1ab	2259	SRR15151311	7042	G	T	1	2021-04-27	United States
ORF1ab_2344_T	ORF1ab	2344	SRR15151311	7295	G	A	1	2021-04-27	United States
ORF1ab_3674_NA	ORF1ab	3674	SRR15151311	11287	G	-TCTGGTTTT	0,694568	2021-04-27	United States
ORF1ab_218_L	ORF1ab	218	SRR15151311	14120	C	T	0,999524	2021-04-27	United States
ORF1ab_314_L	ORF1ab	314	SRR15151311	14408	C	T	1	2021-04-27	United States
ORF1ab_684_I	ORF1ab	684	SRR15151311	15517	G	A	0,999601	2021-04-27	United States
S_68_NA	S	68	SRR15151311	21764	A	-TACATG	0,900344	2021-04-27	United States
S_143_NA	S	143	SRR15151311	21990	T	-TTA	0,82574	2021-04-27	United States
S_501_Y	S	501	SRR15151311	23063	A	T	1	2021-04-27	United States
S_570_D	S	570	SRR15151311	23271	C	A	0,99934	2021-04-27	United States
S_614_G	S	614	SRR15151311	23403	A	G	0,999665	2021-04-27	United States
S_681_H	S	681	SRR15151311	23604	C	A	0,999624	2021-04-27	United States
S_704_L	S	704	SRR15151311	23673	C	T	0,999596	2021-04-27	United States
S_716_I	S	716	SRR15151311	23709	C	T	0,999267	2021-04-27	United States
S_982_A	S	982	SRR15151311	24506	T	G	0,999298	2021-04-27	United States
S_1118_H	S	1118	SRR15151311	24914	G	C	1	2021-04-27	United States
ORF3a_27_Y	ORF3a	27	SRR15151311	25471	G	T	0,999551	2021-04-27	United States
ORF8_27_*	ORF8	27	SRR15151311	27972	C	T	1	2021-04-27	United States
ORF8_52_I	ORF8	52	SRR15151311	28048	G	T	1	2021-04-27	United States
ORF8_68_*	ORF8	68	SRR15151311	28095	A	T	0,996759	2021-04-27	United States
ORF8_73_C	ORF8	73	SRR15151311	28111	A	G	0,999822	2021-04-27	United States
N_3_H	N	3	SRR15151311	28280	G	C	0,999685	2021-04-27	United States
N_3_V	N	3	SRR15151311	28281	A	T	0,999365	2021-04-27	United States
N_3_E	N	3	SRR15151311	28282	T	A	0,999685	2021-04-27	United States
N_203_K	N	203	SRR15151311	28881	G	A	0,946588	2021-04-27	United States
N_204_R	N	204	SRR15151311	28883	G	C	1	2021-04-27	United States
N_235_F	N	235	SRR15151311	28977	C	T	1	2021-04-27	United States
N_271_I	N	271	SRR15151311	29085	C	T	0,999376	2021-04-27	United States
N_383_A	N	383	SRR15151311	29420	C	G	1	2021-04-27	United States
ORF1ab_928_Y	ORF1ab	928	SRR15151312	3047	G	T	1	2021-04-28	United States
ORF1ab_1001_I	ORF1ab	1001	SRR15151312	3267	C	T	0,999607	2021-04-28	United States
ORF1ab_1708_D	ORF1ab	1708	SRR15151312	5388	C	A	1	2021-04-28	United States
ORF1ab_2129_V	ORF1ab	2129	SRR15151312	6651	C	T	0,996904	2021-04-28	United States
ORF1ab_2230_T	ORF1ab	2230	SRR15151312	6954	T	C	1	2021-04-28	United States
ORF1ab_3674_NA	ORF1ab	3674	SRR15151312	11287	G	-TCTGGTTTT	0,667921	2021-04-28	United States
ORF1ab_3966_R	ORF1ab	3966	SRR15151312	12162	A	G	0,999876	2021-04-28	United States
ORF1ab_314_L	ORF1ab	314	SRR15151312	14408	C	T	0,999463	2021-04-28	United States
ORF1ab_1383_R	ORF1ab	1383	SRR15151312	17615	A	G	0,99982	2021-04-28	United States
ORF1ab_2557_R	ORF1ab	2557	SRR15151312	21137	A	G	0,999776	2021-04-28	United States
S_68_NA	S	68	SRR15151312	21764	A	-TACATG	0,908109	2021-04-28	United States
S_143_NA	S	143	SRR15151312	21990	T	-TTA	0,812798	2021-04-28	United States
S_501_Y	S	501	SRR15151312	23063	A	T	1	2021-04-28	United States
S_570_D	S	570	SRR15151312	23271	C	A	0,99947	2021-04-28	United States
S_614_G	S	614	SRR15151312	23403	A	G	0,999448	2021-04-28	United States
S_681_H	S	681	SRR15151312	23604	C	A	0,999763	2021-04-28	United States
S_716_I	S	716	SRR15151312	23709	C	T	0,999769	2021-04-28	United States
S_982_A	S	982	SRR15151312	24506	T	G	1	2021-04-28	United States
S_1118_H	S	1118	SRR15151312	24914	G	C	0,999842	2021-04-28	United States
S_1191_N	S	1191	SRR15151312	25135	G	T	1	2021-04-28	United States
ORF8_27_*	ORF8	27	SRR15151312	27972	C	T	1	2021-04-28	United States
ORF8_52_I	ORF8	52	SRR15151312	28048	G	T	1	2021-04-28	United States
ORF8_73_C	ORF8	73	SRR15151312	28111	A	G	0,999667	2021-04-28	United States
N_3_H	N	3	SRR15151312	28280	G	C	1	2021-04-28	United States
N_3_V	N	3	SRR15151312	28281	A	T	0,999792	2021-04-28	United States
N_3_E	N	3	SRR15151312	28282	T	A	0,999793	2021-04-28	United States
N_203_K	N	203	SRR15151312	28881	G	A	1	2021-04-28	United States
N_204_R	N	204	SRR15151312	28883	G	C	1	2021-04-28	United States
N_235_F	N	235	SRR15151312	28977	C	T	1	2021-04-28	United States
ORF1ab_265_I	ORF1ab	265	SRR15151313	1059	C	T	0,988393	2021-05-01	United States
ORF1ab_2029_N	ORF1ab	2029	SRR15151313	6352	G	T	0,99978	2021-05-01	United States
ORF1ab_2087_I	ORF1ab	2087	SRR15151313	6525	C	T	0,062357	2021-05-01	United States
ORF1ab_3255_I	ORF1ab	3255	SRR15151313	10029	C	T	1	2021-05-01	United States
ORF1ab_3353_R	ORF1ab	3353	SRR15151313	10323	A	G	0,0965585	2021-05-01	United States
ORF1ab_3673_NA	ORF1ab	3673	SRR15151313	11282	A	-GTT	0,942798	2021-05-01	United States
ORF1ab_3750_I	ORF1ab	3750	SRR15151313	11514	C	T	0,987734	2021-05-01	United States
ORF1ab_314_L	ORF1ab	314	SRR15151313	14408	C	T	0,999736	2021-05-01	United States
ORF1ab_970_S	ORF1ab	970	SRR15151313	16375	C	T	0,996032	2021-05-01	United States
S_494_P	S	494	SRR15151313	23042	T	C	0,989176	2021-05-01	United States
S_614_G	S	614	SRR15151313	23403	A	G	0,999819	2021-05-01	United States
S_681_H	S	681	SRR15151313	23604	C	A	0,990909	2021-05-01	United States
S_716_I	S	716	SRR15151313	23709	C	T	0,990174	2021-05-01	United States
ORF3a_57_H	ORF3a	57	SRR15151313	25563	G	T	0,990223	2021-05-01	United States
M_82_T	M	82	SRR15151313	26767	T	C	0,991781	2021-05-01	United States
N_205_I	N	205	SRR15151313	28887	C	T	1	2021-05-01	United States
ORF1ab_4_F	ORF1ab	4	SRR15151314	275	C	T	0,998683	2021-05-03	United States
ORF1ab_486_V	ORF1ab	486	SRR15151314	1722	C	T	0,997087	2021-05-03	United States
ORF1ab_964_V	ORF1ab	964	SRR15151314	3156	C	T	0,996408	2021-05-03	United States
ORF1ab_1657_E	ORF1ab	1657	SRR15151314	5234	A	G	1	2021-05-03	United States
ORF1ab_3071_Y	ORF1ab	3071	SRR15151314	9477	T	A	0,999232	2021-05-03	United States
ORF1ab_3255_I	ORF1ab	3255	SRR15151314	10029	C	T	1	2021-05-03	United States
ORF1ab_3580_Q	ORF1ab	3580	SRR15151314	11005	C	A	0,997715	2021-05-03	United States
ORF1ab_1000_L	ORF1ab	1000	SRR15151314	16466	C	T	1	2021-05-03	United States
S_140_NA	S	140	SRR15151314	21980	T	-TTTTGGGTG	0,74614	2021-05-03	United States
S_452_R	S	452	SRR15151314	22917	T	G	1	2021-05-03	United States
S_614_G	S	614	SRR15151314	23403	A	G	0,990643	2021-05-03	United States
S_936_N	S	936	SRR15151314	24368	G	A	0,999488	2021-05-03	United States
ORF3a_74_F	ORF3a	74	SRR15151314	25613	C	T	0,998367	2021-05-03	United States
ORF3a_196_V	ORF3a	196	SRR15151314	25979	G	T	1	2021-05-03	United States
N_197_L	N	197	SRR15151314	28863	C	T	1	2021-05-03	United States
N_234_I	N	234	SRR15151314	28975	G	T	1	2021-05-03	United States
N_365_S	N	365	SRR15151314	29366	C	T	0,963719	2021-05-03	United States
N_383_L	N	383	SRR15151314	29421	C	T	1	2021-05-03	United States
ORF1ab_913_D	ORF1ab	913	SRR15151315	3004	G	T	0,999854	2021-04-28	United States
ORF1ab_1001_I	ORF1ab	1001	SRR15151315	3267	C	T	0,999359	2021-04-28	United States
ORF1ab_1708_D	ORF1ab	1708	SRR15151315	5388	C	A	0,999595	2021-04-28	United States
ORF1ab_2230_T	ORF1ab	2230	SRR15151315	6954	T	C	1	2021-04-28	United States
ORF1ab_2259_I	ORF1ab	2259	SRR15151315	7042	G	T	1	2021-04-28	United States
ORF1ab_3674_NA	ORF1ab	3674	SRR15151315	11287	G	-TCTGGTTTT	0,695579	2021-04-28	United States
ORF1ab_218_L	ORF1ab	218	SRR15151315	14120	C	T	1	2021-04-28	United States
ORF1ab_314_L	ORF1ab	314	SRR15151315	14408	C	T	0,999653	2021-04-28	United States
ORF1ab_1546_H	ORF1ab	1546	SRR15151315	18105	G	T	0,114596	2021-04-28	United States
S_68_NA	S	68	SRR15151315	21764	A	-TACATG	0,908232	2021-04-28	United States
S_143_NA	S	143	SRR15151315	21990	T	-TTA	0,817302	2021-04-28	United States
S_501_Y	S	501	SRR15151315	23063	A	T	1	2021-04-28	United States
S_570_D	S	570	SRR15151315	23271	C	A	1	2021-04-28	United States
S_614_G	S	614	SRR15151315	23403	A	G	0,999843	2021-04-28	United States
S_681_H	S	681	SRR15151315	23604	C	A	0,999678	2021-04-28	United States
S_716_I	S	716	SRR15151315	23709	C	T	0,999372	2021-04-28	United States
S_982_A	S	982	SRR15151315	24506	T	G	1	2021-04-28	United States
S_1118_H	S	1118	SRR15151315	24914	G	C	0,999287	2021-04-28	United States
ORF3a_240_S	ORF3a	240	SRR15151315	26110	C	T	0,99907	2021-04-28	United States
ORF8_27_*	ORF8	27	SRR15151315	27972	C	T	0,999708	2021-04-28	United States
ORF8_52_I	ORF8	52	SRR15151315	28048	G	T	0,999624	2021-04-28	United States
ORF8_68_*	ORF8	68	SRR15151315	28095	A	T	0,997321	2021-04-28	United States
ORF8_73_C	ORF8	73	SRR15151315	28111	A	G	0,999504	2021-04-28	United States
N_3_H	N	3	SRR15151315	28280	G	C	0,99975	2021-04-28	United States
N_3_V	N	3	SRR15151315	28281	A	T	0,999748	2021-04-28	United States
N_3_E	N	3	SRR15151315	28282	T	A	0,999749	2021-04-28	United States
N_203_K	N	203	SRR15151315	28881	G	A	0,998113	2021-04-28	United States
N_204_R	N	204	SRR15151315	28883	G	C	1	2021-04-28	United States
N_235_F	N	235	SRR15151315	28977	C	T	1	2021-04-28	United States
ORF1ab_757_I	ORF1ab	757	SRR15151316	2534	G	A	1	2021-04-28	United States
ORF1ab_1001_I	ORF1ab	1001	SRR15151316	3267	C	T	0,999781	2021-04-28	United States
ORF1ab_1708_D	ORF1ab	1708	SRR15151316	5388	C	A	0,999856	2021-04-28	United States
ORF1ab_2230_T	ORF1ab	2230	SRR15151316	6954	T	C	1	2021-04-28	United States
ORF1ab_2285_F	ORF1ab	2285	SRR15151316	7119	C	T	0,999162	2021-04-28	United States
ORF1ab_3674_NA	ORF1ab	3674	SRR15151316	11287	G	-TCTGGTTTT	0,693309	2021-04-28	United States
ORF1ab_3866_R	ORF1ab	3866	SRR15151316	11862	A	G	0,999903	2021-04-28	United States
ORF1ab_218_L	ORF1ab	218	SRR15151316	14120	C	T	0,999061	2021-04-28	United States
ORF1ab_314_L	ORF1ab	314	SRR15151316	14408	C	T	0,999836	2021-04-28	United States
ORF1ab_1975_S	ORF1ab	1975	SRR15151316	19390	C	T	1	2021-04-28	United States
S_68_NA	S	68	SRR15151316	21764	A	-TACATG	0,893357	2021-04-28	United States
S_143_NA	S	143	SRR15151316	21990	T	-TTA	0,817669	2021-04-28	United States
S_501_Y	S	501	SRR15151316	23063	A	T	1	2021-04-28	United States
S_570_D	S	570	SRR15151316	23271	C	A	0,99969	2021-04-28	United States
S_614_G	S	614	SRR15151316	23403	A	G	1	2021-04-28	United States
S_681_H	S	681	SRR15151316	23604	C	A	0,999518	2021-04-28	United States
S_716_I	S	716	SRR15151316	23709	C	T	0,999695	2021-04-28	United States
S_870_V	S	870	SRR15151316	24170	A	G	1	2021-04-28	United States
S_982_A	S	982	SRR15151316	24506	T	G	0,999431	2021-04-28	United States
S_1118_H	S	1118	SRR15151316	24914	G	C	0,99982	2021-04-28	United States
ORF8_27_*	ORF8	27	SRR15151316	27972	C	T	0,999735	2021-04-28	United States
ORF8_52_I	ORF8	52	SRR15151316	28048	G	T	0,99968	2021-04-28	United States
ORF8_68_*	ORF8	68	SRR15151316	28095	A	T	0,994867	2021-04-28	United States
ORF8_73_C	ORF8	73	SRR15151316	28111	A	G	0,999536	2021-04-28	United States
N_3_H	N	3	SRR15151316	28280	G	C	1	2021-04-28	United States
N_3_V	N	3	SRR15151316	28281	A	T	0,999713	2021-04-28	United States
N_3_E	N	3	SRR15151316	28282	T	A	0,999716	2021-04-28	United States
N_203_K	N	203	SRR15151316	28881	G	A	1	2021-04-28	United States
N_204_R	N	204	SRR15151316	28883	G	C	1	2021-04-28	United States
N_235_F	N	235	SRR15151316	28977	C	T	1	2021-04-28	United States
ORF1ab_870_NA	ORF1ab	870	SRR15151318	2875	G	+T	0,0590238	2021-04-28	United States
ORF1ab_1001_I	ORF1ab	1001	SRR15151318	3267	C	T	1	2021-04-28	United States
ORF1ab_1708_D	ORF1ab	1708	SRR15151318	5388	C	A	1	2021-04-28	United States
ORF1ab_2365_I	ORF1ab	2365	SRR15151318	7360	G	T	1	2021-04-28	United States
ORF1ab_2504_H	ORF1ab	2504	SRR15151318	7775	T	C	0,057675	2021-04-28	United States
ORF1ab_3027_F	ORF1ab	3027	SRR15151318	9344	C	T	1	2021-04-28	United States
ORF1ab_3674_NA	ORF1ab	3674	SRR15151318	11287	G	-TCTGGTTTT	0,661265	2021-04-28	United States
ORF1ab_314_L	ORF1ab	314	SRR15151318	14408	C	T	0,999133	2021-04-28	United States
ORF1ab_434_S	ORF1ab	434	SRR15151318	14767	G	T	0,999504	2021-04-28	United States
ORF1ab_2466_NA	ORF1ab	2466	SRR15151318	20864	A	-T	0,0514966	2021-04-28	United States
S_68_NA	S	68	SRR15151318	21764	A	-TACATG	0,905604	2021-04-28	United States
S_143_NA	S	143	SRR15151318	21990	T	-TTA	0,794151	2021-04-28	United States
S_501_Y	S	501	SRR15151318	23063	A	T	1	2021-04-28	United States
S_570_D	S	570	SRR15151318	23271	C	A	0,999287	2021-04-28	United States
S_614_G	S	614	SRR15151318	23403	A	G	0,999148	2021-04-28	United States
S_681_H	S	681	SRR15151318	23604	C	A	0,999654	2021-04-28	United States
S_716_I	S	716	SRR15151318	23709	C	T	0,999335	2021-04-28	United States
S_982_A	S	982	SRR15151318	24506	T	G	0,998648	2021-04-28	United States
S_1087_E	S	1087	SRR15151318	24822	C	A	0,0505867	2021-04-28	United States
S_1118_H	S	1118	SRR15151318	24914	G	C	0,999399	2021-04-28	United States
ORF3a_23_S	ORF3a	23	SRR15151318	25459	G	T	0,999744	2021-04-28	United States
ORF3a_100_C	ORF3a	100	SRR15151318	25690	G	T	1	2021-04-28	United States
ORF8_27_*	ORF8	27	SRR15151318	27972	C	T	1	2021-04-28	United States
ORF8_52_I	ORF8	52	SRR15151318	28048	G	T	0,999209	2021-04-28	United States
ORF8_73_C	ORF8	73	SRR15151318	28111	A	G	0,999813	2021-04-28	United States
N_3_H	N	3	SRR15151318	28280	G	C	1	2021-04-28	United States
N_3_V	N	3	SRR15151318	28281	A	T	0,999314	2021-04-28	United States
N_3_E	N	3	SRR15151318	28282	T	A	0,999545	2021-04-28	United States
ORF1ab_204_F	ORF1ab	204	SRR15151319	875	C	T	0,998182	2021-04-28	United States
ORF1ab_1500_R	ORF1ab	1500	SRR15151319	4764	A	G	1	2021-04-28	United States
ORF1ab_1520_F	ORF1ab	1520	SRR15151319	4824	C	T	0,999023	2021-04-28	United States
ORF1ab_2293_G	ORF1ab	2293	SRR15151319	7142	A	G	0,999001	2021-04-28	United States
ORF1ab_2790_T	ORF1ab	2790	SRR15151319	8634	T	C	1	2021-04-28	United States
ORF1ab_3117_A	ORF1ab	3117	SRR15151319	9614	A	G	0,999381	2021-04-28	United States
ORF1ab_3143_V	ORF1ab	3143	SRR15151319	9693	C	T	0,999631	2021-04-28	United States
ORF1ab_3163_S	ORF1ab	3163	SRR15151319	9754	A	C	0,9993	2021-04-28	United States
ORF1ab_3674_NA	ORF1ab	3674	SRR15151319	11287	G	-TCTGGTTTT	0,651835	2021-04-28	United States
ORF1ab_314_L	ORF1ab	314	SRR15151319	14408	C	T	1	2021-04-28	United States
ORF1ab_662_S	ORF1ab	662	SRR15151319	15451	G	A	0,998613	2021-04-28	United States
ORF1ab_1000_L	ORF1ab	1000	SRR15151319	16466	C	T	0,999663	2021-04-28	United States
S_18_R	S	18	SRR15151319	21615	T	G	1	2021-04-28	United States
S_30_H	S	30	SRR15151319	21650	A	C	0,0636943	2021-04-28	United States
S_68_NA	S	68	SRR15151319	21764	A	-TACATG	0,890343	2021-04-28	United States
S_95_I	S	95	SRR15151319	21846	C	T	1	2021-04-28	United States
S_158_S	S	158	SRR15151319	22036	A	C	1	2021-04-28	United States
S_440_K	S	440	SRR15151319	22882	T	G	0,999376	2021-04-28	United States
S_484_K	S	484	SRR15151319	23012	G	A	0,999487	2021-04-28	United States
S_614_G	S	614	SRR15151319	23403	A	G	0,999723	2021-04-28	United States
S_688_V	S	688	SRR15151319	23625	C	T	0,998243	2021-04-28	United States
S_764_K	S	764	SRR15151319	23854	C	A	0,999192	2021-04-28	United States
ORF3a_256_NA	ORF3a	256	SRR15151319	26160	T	-A	0,89068	2021-04-28	United States
N_213_Y	N	213	SRR15151319	28910	A	T	1	2021-04-28	United States
ORF1ab_211_T	ORF1ab	211	SRR15151320	896	G	A	0,998654	2021-05-01	United States
ORF1ab_1001_I	ORF1ab	1001	SRR15151320	3267	C	T	0,999699	2021-05-01	United States
ORF1ab_1708_D	ORF1ab	1708	SRR15151320	5388	C	A	1	2021-05-01	United States
ORF1ab_2230_T	ORF1ab	2230	SRR15151320	6954	T	C	1	2021-05-01	United States
ORF1ab_3674_NA	ORF1ab	3674	SRR15151320	11287	G	-TCTGGTTTT	0,678806	2021-05-01	United States
ORF1ab_314_L	ORF1ab	314	SRR15151320	14408	C	T	0,999814	2021-05-01	United States
ORF1ab_1001_S	ORF1ab	1001	SRR15151320	16468	C	T	0,997654	2021-05-01	United States
ORF1ab_1383_R	ORF1ab	1383	SRR15151320	17615	A	G	0,991319	2021-05-01	United States
ORF1ab_1808_D	ORF1ab	1808	SRR15151320	18891	G	T	0,976063	2021-05-01	United States
S_68_NA	S	68	SRR15151320	21764	A	-TACATG	0,881396	2021-05-01	United States
S_143_NA	S	143	SRR15151320	21990	T	-TTA	0,803942	2021-05-01	United States
S_501_Y	S	501	SRR15151320	23063	A	T	1	2021-05-01	United States
S_570_D	S	570	SRR15151320	23271	C	A	0,999047	2021-05-01	United States
S_614_G	S	614	SRR15151320	23403	A	G	0,999593	2021-05-01	United States
S_681_H	S	681	SRR15151320	23604	C	A	0,999532	2021-05-01	United States
S_716_I	S	716	SRR15151320	23709	C	T	0,999767	2021-05-01	United States
S_982_A	S	982	SRR15151320	24506	T	G	0,999603	2021-05-01	United States
S_1118_H	S	1118	SRR15151320	24914	G	C	0,999356	2021-05-01	United States
ORF8_27_*	ORF8	27	SRR15151320	27972	C	T	1	2021-05-01	United States
ORF8_52_I	ORF8	52	SRR15151320	28048	G	T	1	2021-05-01	United States
ORF8_73_C	ORF8	73	SRR15151320	28111	A	G	0,999846	2021-05-01	United States
N_3_H	N	3	SRR15151320	28280	G	C	0,9998	2021-05-01	United States
N_3_V	N	3	SRR15151320	28281	A	T	0,999597	2021-05-01	United States
N_3_E	N	3	SRR15151320	28282	T	A	0,999199	2021-05-01	United States
N_203_K	N	203	SRR15151320	28881	G	A	0,998462	2021-05-01	United States
N_204_R	N	204	SRR15151320	28883	G	C	0,998487	2021-05-01	United States
N_235_F	N	235	SRR15151320	28977	C	T	0,996633	2021-05-01	United States
ORF1ab_93_G	ORF1ab	93	SRR15151321	543	A	G	0,740133	2021-04-30	United States
ORF1ab_1001_I	ORF1ab	1001	SRR15151321	3267	C	T	0,998352	2021-04-30	United States
ORF1ab_1586_I	ORF1ab	1586	SRR15151321	5023	G	A	1	2021-04-30	United States
ORF1ab_1708_D	ORF1ab	1708	SRR15151321	5388	C	A	0,999646	2021-04-30	United States
ORF1ab_2230_T	ORF1ab	2230	SRR15151321	6954	T	C	1	2021-04-30	United States
ORF1ab_3674_NA	ORF1ab	3674	SRR15151321	11287	G	-TCTGGTTTT	0,656498	2021-04-30	United States
ORF1ab_314_L	ORF1ab	314	SRR15151321	14408	C	T	0,999558	2021-04-30	United States
ORF1ab_1178_I	ORF1ab	1178	SRR15151321	17000	C	T	0,267281	2021-04-30	United States
ORF1ab_1383_R	ORF1ab	1383	SRR15151321	17615	A	G	1	2021-04-30	United States
ORF1ab_2499_N	ORF1ab	2499	SRR15151321	20962	G	A	1	2021-04-30	United States
S_68_NA	S	68	SRR15151321	21764	A	-TACATG	0,896454	2021-04-30	United States
S_143_NA	S	143	SRR15151321	21990	T	-TTA	0,798287	2021-04-30	United States
S_178_H	S	178	SRR15151321	22094	G	C	1	2021-04-30	United States
S_501_Y	S	501	SRR15151321	23063	A	T	1	2021-04-30	United States
S_570_D	S	570	SRR15151321	23271	C	A	0,999847	2021-04-30	United States
S_614_G	S	614	SRR15151321	23403	A	G	0,999357	2021-04-30	United States
S_681_H	S	681	SRR15151321	23604	C	A	0,999648	2021-04-30	United States
S_716_I	S	716	SRR15151321	23709	C	T	0,99966	2021-04-30	United States
S_982_A	S	982	SRR15151321	24506	T	G	0,999237	2021-04-30	United States
S_1118_H	S	1118	SRR15151321	24914	G	C	0,999654	2021-04-30	United States
M_70_L	M	70	SRR15151321	26730	G	C	0,999671	2021-04-30	United States
ORF8_27_*	ORF8	27	SRR15151321	27972	C	T	0,999	2021-04-30	United States
ORF8_52_I	ORF8	52	SRR15151321	28048	G	T	1	2021-04-30	United States
ORF8_73_C	ORF8	73	SRR15151321	28111	A	G	0,999608	2021-04-30	United States
N_3_H	N	3	SRR15151321	28280	G	C	0,999737	2021-04-30	United States
N_3_V	N	3	SRR15151321	28281	A	T	1	2021-04-30	United States
N_3_E	N	3	SRR15151321	28282	T	A	0,999737	2021-04-30	United States
N_203_K	N	203	SRR15151321	28881	G	A	1	2021-04-30	United States
N_204_R	N	204	SRR15151321	28883	G	C	1	2021-04-30	United States
N_235_F	N	235	SRR15151321	28977	C	T	1	2021-04-30	United States
ORF1ab_1001_I	ORF1ab	1001	SRR15151322	3267	C	T	0,999039	2021-04-27	United States
ORF1ab_1708_D	ORF1ab	1708	SRR15151322	5388	C	A	0,999864	2021-04-27	United States
ORF1ab_2230_T	ORF1ab	2230	SRR15151322	6954	T	C	1	2021-04-27	United States
ORF1ab_3674_NA	ORF1ab	3674	SRR15151322	11287	G	-TCTGGTTTT	0,650443	2021-04-27	United States
ORF1ab_4087_I	ORF1ab	4087	SRR15151322	12525	C	T	0,999821	2021-04-27	United States
ORF1ab_218_L	ORF1ab	218	SRR15151322	14120	C	T	0,999419	2021-04-27	United States
ORF1ab_314_L	ORF1ab	314	SRR15151322	14408	C	T	0,999523	2021-04-27	United States
S_68_NA	S	68	SRR15151322	21764	A	-TACATG	0,893401	2021-04-27	United States
S_143_NA	S	143	SRR15151322	21990	T	-TTA	0,805172	2021-04-27	United States
S_501_Y	S	501	SRR15151322	23063	A	T	1	2021-04-27	United States
S_570_D	S	570	SRR15151322	23271	C	A	0,99937	2021-04-27	United States
S_614_G	S	614	SRR15151322	23403	A	G	1	2021-04-27	United States
S_681_H	S	681	SRR15151322	23604	C	A	0,999859	2021-04-27	United States
S_716_I	S	716	SRR15151322	23709	C	T	0,999868	2021-04-27	United States
S_982_A	S	982	SRR15151322	24506	T	G	0,999046	2021-04-27	United States
S_1118_H	S	1118	SRR15151322	24914	G	C	0,999607	2021-04-27	United States
ORF8_27_*	ORF8	27	SRR15151322	27972	C	T	0,999324	2021-04-27	United States
ORF8_52_I	ORF8	52	SRR15151322	28048	G	T	0,999594	2021-04-27	United States
ORF8_68_*	ORF8	68	SRR15151322	28095	A	T	0,998685	2021-04-27	United States
ORF8_73_C	ORF8	73	SRR15151322	28111	A	G	0,999741	2021-04-27	United States
N_3_H	N	3	SRR15151322	28280	G	C	0,999541	2021-04-27	United States
N_3_V	N	3	SRR15151322	28281	A	T	0,999538	2021-04-27	United States
N_3_E	N	3	SRR15151322	28282	T	A	0,999694	2021-04-27	United States
N_203_K	N	203	SRR15151322	28881	G	A	1	2021-04-27	United States
N_204_R	N	204	SRR15151322	28883	G	C	0,997487	2021-04-27	United States
N_235_F	N	235	SRR15151322	28977	C	T	1	2021-04-27	United States
ORF1ab_671_V	ORF1ab	671	SRR15151323	2276	A	G	0,998679	2021-05-01	United States
ORF1ab_1001_I	ORF1ab	1001	SRR15151323	3267	C	T	0,999002	2021-05-01	United States
ORF1ab_1291_F	ORF1ab	1291	SRR15151323	4136	G	T	0,999189	2021-05-01	United States
ORF1ab_1640_S	ORF1ab	1640	SRR15151323	5183	C	T	1	2021-05-01	United States
ORF1ab_1708_D	ORF1ab	1708	SRR15151323	5388	C	A	0,999812	2021-05-01	United States
ORF1ab_2230_T	ORF1ab	2230	SRR15151323	6954	T	C	1	2021-05-01	United States
ORF1ab_3674_NA	ORF1ab	3674	SRR15151323	11287	G	-TCTGGTTTT	0,678015	2021-05-01	United States
ORF1ab_314_L	ORF1ab	314	SRR15151323	14408	C	T	0,999664	2021-05-01	United States
S_30_H	S	30	SRR15151323	21650	A	C	0,0745501	2021-05-01	United States
S_68_NA	S	68	SRR15151323	21764	A	-TACATG	0,895954	2021-05-01	United States
S_143_NA	S	143	SRR15151323	21990	T	-TTA	0,808882	2021-05-01	United States
S_221_L	S	221	SRR15151323	22224	C	T	1	2021-05-01	United States
S_501_Y	S	501	SRR15151323	23063	A	T	1	2021-05-01	United States
S_570_D	S	570	SRR15151323	23271	C	A	0,999595	2021-05-01	United States
S_614_G	S	614	SRR15151323	23403	A	G	0,99959	2021-05-01	United States
S_681_H	S	681	SRR15151323	23604	C	A	0,999827	2021-05-01	United States
S_716_I	S	716	SRR15151323	23709	C	T	1	2021-05-01	United States
S_940_F	S	940	SRR15151323	24381	C	T	0,998374	2021-05-01	United States
S_982_A	S	982	SRR15151323	24506	T	G	1	2021-05-01	United States
S_1118_H	S	1118	SRR15151323	24914	G	C	0,999113	2021-05-01	United States
ORF3a_188_C	ORF3a	188	SRR15151323	25954	G	T	0,999383	2021-05-01	United States
ORF7b_24_L	ORF7b	24	SRR15151323	27825	A	C	0,998959	2021-05-01	United States
ORF8_27_*	ORF8	27	SRR15151323	27972	C	T	1	2021-05-01	United States
ORF8_52_I	ORF8	52	SRR15151323	28048	G	T	0,999694	2021-05-01	United States
ORF8_73_C	ORF8	73	SRR15151323	28111	A	G	0,999566	2021-05-01	United States
N_3_H	N	3	SRR15151323	28280	G	C	0,999594	2021-05-01	United States
N_3_V	N	3	SRR15151323	28281	A	T	0,999382	2021-05-01	United States
N_3_E	N	3	SRR15151323	28282	T	A	0,999796	2021-05-01	United States
N_203_K	N	203	SRR15151323	28881	G	A	0,997899	2021-05-01	United States
N_204_R	N	204	SRR15151323	28883	G	C	1	2021-05-01	United States
N_235_F	N	235	SRR15151323	28977	C	T	1	2021-05-01	United States
ORF1ab_901_N	ORF1ab	901	SRR15151324	2967	G	A	0,999508	2021-04-28	United States
ORF1ab_959_S	ORF1ab	959	SRR15151324	3140	C	T	0,999466	2021-04-28	United States
ORF1ab_1822_I	ORF1ab	1822	SRR15151324	5730	C	T	0,999496	2021-04-28	United States
ORF1ab_2345_V	ORF1ab	2345	SRR15151324	7299	C	T	0,997795	2021-04-28	United States
ORF1ab_3255_I	ORF1ab	3255	SRR15151324	10029	C	T	1	2021-04-28	United States
ORF1ab_3618_V	ORF1ab	3618	SRR15151324	11117	A	G	0,998951	2021-04-28	United States
ORF1ab_4175_I	ORF1ab	4175	SRR15151324	12789	C	T	0,995582	2021-04-28	United States
ORF1ab_276_C	ORF1ab	276	SRR15151324	14293	C	T	0,999528	2021-04-28	United States
ORF1ab_314_L	ORF1ab	314	SRR15151324	14408	C	T	0,999679	2021-04-28	United States
S_30_H	S	30	SRR15151324	21650	A	C	0,0530973	2021-04-28	United States
S_478_K	S	478	SRR15151324	22995	C	A	1	2021-04-28	United States
S_614_G	S	614	SRR15151324	23403	A	G	0,999588	2021-04-28	United States
S_681_H	S	681	SRR15151324	23604	C	A	0,999672	2021-04-28	United States
S_732_A	S	732	SRR15151324	23756	A	G	0,999032	2021-04-28	United States
ORF3a_69_L	ORF3a	69	SRR15151324	25598	G	T	0,999488	2021-04-28	United States
N_203_K	N	203	SRR15151324	28881	G	A	1	2021-04-28	United States
N_204_R	N	204	SRR15151324	28883	G	C	1	2021-04-28	United States
ORF1ab_928_Y	ORF1ab	928	SRR15151325	3047	G	T	0,988829	2021-05-03	United States
ORF1ab_1001_I	ORF1ab	1001	SRR15151325	3267	C	T	0,999539	2021-05-03	United States
ORF1ab_1708_D	ORF1ab	1708	SRR15151325	5388	C	A	0,999447	2021-05-03	United States
ORF1ab_2129_V	ORF1ab	2129	SRR15151325	6651	C	T	0,998186	2021-05-03	United States
ORF1ab_2230_T	ORF1ab	2230	SRR15151325	6954	T	C	1	2021-05-03	United States
ORF1ab_3674_NA	ORF1ab	3674	SRR15151325	11287	G	-TCTGGTTTT	0,693466	2021-05-03	United States
ORF1ab_3966_R	ORF1ab	3966	SRR15151325	12162	A	G	0,999336	2021-05-03	United States
ORF1ab_314_L	ORF1ab	314	SRR15151325	14408	C	T	0,999821	2021-05-03	United States
ORF1ab_1383_R	ORF1ab	1383	SRR15151325	17615	A	G	0,998764	2021-05-03	United States
ORF1ab_2557_R	ORF1ab	2557	SRR15151325	21137	A	G	1	2021-05-03	United States
S_68_NA	S	68	SRR15151325	21764	A	-TACATG	0,889254	2021-05-03	United States
S_143_NA	S	143	SRR15151325	21990	T	-TTA	0,815537	2021-05-03	United States
S_501_Y	S	501	SRR15151325	23063	A	T	1	2021-05-03	United States
S_570_D	S	570	SRR15151325	23271	C	A	0,999384	2021-05-03	United States
S_614_G	S	614	SRR15151325	23403	A	G	0,999749	2021-05-03	United States
S_681_H	S	681	SRR15151325	23604	C	A	0,999826	2021-05-03	United States
S_716_I	S	716	SRR15151325	23709	C	T	0,999662	2021-05-03	United States
S_982_A	S	982	SRR15151325	24506	T	G	0,999071	2021-05-03	United States
S_1118_H	S	1118	SRR15151325	24914	G	C	0,999041	2021-05-03	United States
S_1191_N	S	1191	SRR15151325	25135	G	T	0,99987	2021-05-03	United States
ORF8_27_*	ORF8	27	SRR15151325	27972	C	T	0,999768	2021-05-03	United States
ORF8_52_I	ORF8	52	SRR15151325	28048	G	T	0,999389	2021-05-03	United States
ORF8_73_C	ORF8	73	SRR15151325	28111	A	G	0,999603	2021-05-03	United States
N_3_H	N	3	SRR15151325	28280	G	C	1	2021-05-03	United States
N_3_V	N	3	SRR15151325	28281	A	T	0,999822	2021-05-03	United States
N_3_E	N	3	SRR15151325	28282	T	A	0,999823	2021-05-03	United States
N_203_K	N	203	SRR15151325	28881	G	A	1	2021-05-03	United States
N_204_R	N	204	SRR15151325	28883	G	C	0,999091	2021-05-03	United States
N_235_F	N	235	SRR15151325	28977	C	T	0,998471	2021-05-03	United States
ORF1ab_599_V	ORF1ab	599	SRR15151327	2061	C	T	0,998544	2021-04-27	United States
ORF1ab_1001_I	ORF1ab	1001	SRR15151327	3267	C	T	0,999554	2021-04-27	United States
ORF1ab_1708_D	ORF1ab	1708	SRR15151327	5388	C	A	0,999721	2021-04-27	United States
ORF1ab_2230_T	ORF1ab	2230	SRR15151327	6954	T	C	1	2021-04-27	United States
ORF1ab_3674_NA	ORF1ab	3674	SRR15151327	11287	G	-TCTGGTTTT	0,685896	2021-04-27	United States
ORF1ab_3966_R	ORF1ab	3966	SRR15151327	12162	A	G	0,999147	2021-04-27	United States
ORF1ab_4116_I	ORF1ab	4116	SRR15151327	12613	G	A	0,99971	2021-04-27	United States
ORF1ab_314_L	ORF1ab	314	SRR15151327	14408	C	T	0,999636	2021-04-27	United States
ORF1ab_1383_R	ORF1ab	1383	SRR15151327	17615	A	G	0,999883	2021-04-27	United States
ORF1ab_1588_C	ORF1ab	1588	SRR15151327	18230	A	G	0,999597	2021-04-27	United States
ORF1ab_2270_Y	ORF1ab	2270	SRR15151327	20275	G	T	1	2021-04-27	United States
S_3_NA	S	3	SRR15151327	21569	G	+T	0,0819672	2021-04-27	United States
S_5_F	S	5	SRR15151327	21575	C	T	1	2021-04-27	United States
S_68_NA	S	68	SRR15151327	21764	A	-TACATG	0,893989	2021-04-27	United States
S_143_NA	S	143	SRR15151327	21990	T	-TTA	0,810649	2021-04-27	United States
S_501_Y	S	501	SRR15151327	23063	A	T	0,999666	2021-04-27	United States
S_570_D	S	570	SRR15151327	23271	C	A	0,996053	2021-04-27	United States
S_614_G	S	614	SRR15151327	23403	A	G	0,999595	2021-04-27	United States
S_681_H	S	681	SRR15151327	23604	C	A	1	2021-04-27	United States
S_716_I	S	716	SRR15151327	23709	C	T	0,999894	2021-04-27	United States
S_982_A	S	982	SRR15151327	24506	T	G	0,99973	2021-04-27	United States
S_1118_H	S	1118	SRR15151327	24914	G	C	0,999368	2021-04-27	United States
ORF8_27_*	ORF8	27	SRR15151327	27972	C	T	0,998976	2021-04-27	United States
ORF8_52_I	ORF8	52	SRR15151327	28048	G	T	1	2021-04-27	United States
ORF8_73_C	ORF8	73	SRR15151327	28111	A	G	0,999605	2021-04-27	United States
N_3_H	N	3	SRR15151327	28280	G	C	0,99981	2021-04-27	United States
N_3_V	N	3	SRR15151327	28281	A	T	0,999425	2021-04-27	United States
N_3_E	N	3	SRR15151327	28282	T	A	0,999239	2021-04-27	United States
N_203_K	N	203	SRR15151327	28881	G	A	1	2021-04-27	United States
N_204_R	N	204	SRR15151327	28883	G	C	1	2021-04-27	United States
N_235_F	N	235	SRR15151327	28977	C	T	1	2021-04-27	United States
ORF1ab_204_F	ORF1ab	204	SRR15151330	875	C	T	0,998158	2021-04-27	United States
ORF1ab_1500_R	ORF1ab	1500	SRR15151330	4764	A	G	1	2021-04-27	United States
ORF1ab_1520_F	ORF1ab	1520	SRR15151330	4824	C	T	1	2021-04-27	United States
ORF1ab_2293_G	ORF1ab	2293	SRR15151330	7142	A	G	1	2021-04-27	United States
ORF1ab_2790_T	ORF1ab	2790	SRR15151330	8634	T	C	0,999483	2021-04-27	United States
ORF1ab_3117_A	ORF1ab	3117	SRR15151330	9614	A	G	0,999713	2021-04-27	United States
ORF1ab_3143_V	ORF1ab	3143	SRR15151330	9693	C	T	0,99943	2021-04-27	United States
ORF1ab_3163_S	ORF1ab	3163	SRR15151330	9754	A	C	0,999353	2021-04-27	United States
ORF1ab_3674_NA	ORF1ab	3674	SRR15151330	11287	G	-TCTGGTTTT	0,700858	2021-04-27	United States
ORF1ab_314_L	ORF1ab	314	SRR15151330	14408	C	T	0,999609	2021-04-27	United States
ORF1ab_662_S	ORF1ab	662	SRR15151330	15451	G	A	0,998607	2021-04-27	United States
ORF1ab_1000_L	ORF1ab	1000	SRR15151330	16466	C	T	0,999567	2021-04-27	United States
S_18_R	S	18	SRR15151330	21615	T	G	1	2021-04-27	United States
S_68_NA	S	68	SRR15151330	21764	A	-TACATG	0,88121	2021-04-27	United States
S_95_I	S	95	SRR15151330	21846	C	T	0,999562	2021-04-27	United States
S_158_S	S	158	SRR15151330	22036	A	C	0,996217	2021-04-27	United States
S_440_K	S	440	SRR15151330	22882	T	G	0,99911	2021-04-27	United States
S_484_K	S	484	SRR15151330	23012	G	A	1	2021-04-27	United States
S_614_G	S	614	SRR15151330	23403	A	G	0,999511	2021-04-27	United States
S_688_V	S	688	SRR15151330	23625	C	T	0,996662	2021-04-27	United States
S_764_K	S	764	SRR15151330	23854	C	A	1	2021-04-27	United States
ORF3a_256_NA	ORF3a	256	SRR15151330	26160	T	-A	0,915118	2021-04-27	United States
M_214_C	M	214	SRR15151330	27162	A	T	0,113786	2021-04-27	United States
N_213_Y	N	213	SRR15151330	28910	A	T	0,99872	2021-04-27	United States
ORF1ab_590_F	ORF1ab	590	SRR15151331	2035	G	T	1	2021-04-27	United States
ORF1ab_599_V	ORF1ab	599	SRR15151331	2061	C	T	0,998376	2021-04-27	United States
ORF1ab_1001_I	ORF1ab	1001	SRR15151331	3267	C	T	0,999697	2021-04-27	United States
ORF1ab_1708_D	ORF1ab	1708	SRR15151331	5388	C	A	0,99981	2021-04-27	United States
ORF1ab_2230_T	ORF1ab	2230	SRR15151331	6954	T	C	1	2021-04-27	United States
ORF1ab_3674_NA	ORF1ab	3674	SRR15151331	11287	G	-TCTGGTTTT	0,709851	2021-04-27	United States
ORF1ab_3966_R	ORF1ab	3966	SRR15151331	12162	A	G	0,999446	2021-04-27	United States
ORF1ab_314_L	ORF1ab	314	SRR15151331	14408	C	T	0,999039	2021-04-27	United States
ORF1ab_1383_R	ORF1ab	1383	SRR15151331	17615	A	G	0,999537	2021-04-27	United States
ORF1ab_2270_Y	ORF1ab	2270	SRR15151331	20275	G	T	1	2021-04-27	United States
ORF1ab_2271_K	ORF1ab	2271	SRR15151331	20278	G	A	0,162162	2021-04-27	United States
S_68_NA	S	68	SRR15151331	21764	A	-TACATG	0,89659	2021-04-27	United States
S_143_NA	S	143	SRR15151331	21990	T	-TTA	0,805356	2021-04-27	United States
S_501_Y	S	501	SRR15151331	23063	A	T	0,999575	2021-04-27	United States
S_570_D	S	570	SRR15151331	23271	C	A	0,999104	2021-04-27	United States
S_614_G	S	614	SRR15151331	23403	A	G	0,999556	2021-04-27	United States
S_681_H	S	681	SRR15151331	23604	C	A	0,999553	2021-04-27	United States
S_716_I	S	716	SRR15151331	23709	C	T	0,999775	2021-04-27	United States
S_982_A	S	982	SRR15151331	24506	T	G	0,999231	2021-04-27	United States
S_1118_H	S	1118	SRR15151331	24914	G	C	0,999447	2021-04-27	United States
ORF8_27_*	ORF8	27	SRR15151331	27972	C	T	1	2021-04-27	United States
ORF8_52_I	ORF8	52	SRR15151331	28048	G	T	1	2021-04-27	United States
ORF8_73_C	ORF8	73	SRR15151331	28111	A	G	1	2021-04-27	United States
N_3_H	N	3	SRR15151331	28280	G	C	1	2021-04-27	United States
N_3_V	N	3	SRR15151331	28281	A	T	0,999628	2021-04-27	United States
N_3_E	N	3	SRR15151331	28282	T	A	0,99963	2021-04-27	United States
N_203_K	N	203	SRR15151331	28881	G	A	0,99892	2021-04-27	United States
N_204_R	N	204	SRR15151331	28883	G	C	1	2021-04-27	United States
N_235_F	N	235	SRR15151331	28977	C	T	1	2021-04-27	United States
ORF1ab_913_D	ORF1ab	913	SRR15151332	3004	G	T	0,998938	2021-04-28	United States
ORF1ab_1001_I	ORF1ab	1001	SRR15151332	3267	C	T	1	2021-04-28	United States
ORF1ab_1512_N	ORF1ab	1512	SRR15151332	4801	A	C	0,0896739	2021-04-28	United States
ORF1ab_1708_D	ORF1ab	1708	SRR15151332	5388	C	A	1	2021-04-28	United States
ORF1ab_2060_N	ORF1ab	2060	SRR15151332	6443	G	A	0,999566	2021-04-28	United States
ORF1ab_2230_T	ORF1ab	2230	SRR15151332	6954	T	C	1	2021-04-28	United States
ORF1ab_2259_I	ORF1ab	2259	SRR15151332	7042	G	T	0,998636	2021-04-28	United States
ORF1ab_3674_NA	ORF1ab	3674	SRR15151332	11287	G	-TCTGGTTTT	0,691215	2021-04-28	United States
ORF1ab_218_L	ORF1ab	218	SRR15151332	14120	C	T	0,999758	2021-04-28	United States
ORF1ab_314_L	ORF1ab	314	SRR15151332	14408	C	T	0,999806	2021-04-28	United States
S_30_H	S	30	SRR15151332	21650	A	C	0,056701	2021-04-28	United States
S_68_NA	S	68	SRR15151332	21764	A	-TACATG	0,899308	2021-04-28	United States
S_143_NA	S	143	SRR15151332	21990	T	-TTA	0,81038	2021-04-28	United States
S_501_Y	S	501	SRR15151332	23063	A	T	0,999426	2021-04-28	United States
S_570_D	S	570	SRR15151332	23271	C	A	0,999128	2021-04-28	United States
S_614_G	S	614	SRR15151332	23403	A	G	0,99974	2021-04-28	United States
S_681_H	S	681	SRR15151332	23604	C	A	0,999081	2021-04-28	United States
S_716_I	S	716	SRR15151332	23709	C	T	0,999555	2021-04-28	United States
S_982_A	S	982	SRR15151332	24506	T	G	0,999301	2021-04-28	United States
S_1118_H	S	1118	SRR15151332	24914	G	C	0,999204	2021-04-28	United States
ORF3a_240_S	ORF3a	240	SRR15151332	26110	C	T	1	2021-04-28	United States
ORF8_27_*	ORF8	27	SRR15151332	27972	C	T	0,99967	2021-04-28	United States
ORF8_52_I	ORF8	52	SRR15151332	28048	G	T	1	2021-04-28	United States
ORF8_68_*	ORF8	68	SRR15151332	28095	A	T	0,997835	2021-04-28	United States
ORF8_73_C	ORF8	73	SRR15151332	28111	A	G	0,999231	2021-04-28	United States
N_3_H	N	3	SRR15151332	28280	G	C	0,999805	2021-04-28	United States
N_3_V	N	3	SRR15151332	28281	A	T	0,999606	2021-04-28	United States
N_3_E	N	3	SRR15151332	28282	T	A	0,999608	2021-04-28	United States
N_203_K	N	203	SRR15151332	28881	G	A	1	2021-04-28	United States
N_204_R	N	204	SRR15151332	28883	G	C	0,996516	2021-04-28	United States
N_235_F	N	235	SRR15151332	28977	C	T	1	2021-04-28	United States
ORF1ab_211_T	ORF1ab	211	SRR15151334	896	G	A	0,998844	2021-04-28	United States
ORF1ab_264_G	ORF1ab	264	SRR15151334	1056	A	G	1	2021-04-28	United States
ORF1ab_1001_I	ORF1ab	1001	SRR15151334	3267	C	T	0,999369	2021-04-28	United States
ORF1ab_1708_D	ORF1ab	1708	SRR15151334	5388	C	A	0,999785	2021-04-28	United States
ORF1ab_2230_T	ORF1ab	2230	SRR15151334	6954	T	C	1	2021-04-28	United States
ORF1ab_2716_R	ORF1ab	2716	SRR15151334	8412	A	G	1	2021-04-28	United States
ORF1ab_3674_NA	ORF1ab	3674	SRR15151334	11287	G	-TCTGGTTTT	0,677898	2021-04-28	United States
ORF1ab_314_L	ORF1ab	314	SRR15151334	14408	C	T	0,999813	2021-04-28	United States
ORF1ab_1001_S	ORF1ab	1001	SRR15151334	16468	C	T	0,999145	2021-04-28	United States
ORF1ab_1383_R	ORF1ab	1383	SRR15151334	17615	A	G	0,999803	2021-04-28	United States
ORF1ab_1808_D	ORF1ab	1808	SRR15151334	18891	G	T	0,999883	2021-04-28	United States
S_68_NA	S	68	SRR15151334	21764	A	-TACATG	0,900651	2021-04-28	United States
S_143_NA	S	143	SRR15151334	21990	T	-TTA	0,812648	2021-04-28	United States
S_501_Y	S	501	SRR15151334	23063	A	T	1	2021-04-28	United States
S_570_D	S	570	SRR15151334	23271	C	A	0,999538	2021-04-28	United States
S_614_G	S	614	SRR15151334	23403	A	G	0,99954	2021-04-28	United States
S_681_H	S	681	SRR15151334	23604	C	A	1	2021-04-28	United States
S_716_I	S	716	SRR15151334	23709	C	T	1	2021-04-28	United States
S_982_A	S	982	SRR15151334	24506	T	G	0,998876	2021-04-28	United States
S_1118_H	S	1118	SRR15151334	24914	G	C	0,9995	2021-04-28	United States
ORF8_27_*	ORF8	27	SRR15151334	27972	C	T	0,999365	2021-04-28	United States
ORF8_52_I	ORF8	52	SRR15151334	28048	G	T	0,999583	2021-04-28	United States
ORF8_73_C	ORF8	73	SRR15151334	28111	A	G	0,998915	2021-04-28	United States
N_3_H	N	3	SRR15151334	28280	G	C	0,999247	2021-04-28	United States
N_3_V	N	3	SRR15151334	28281	A	T	0,999494	2021-04-28	United States
N_3_E	N	3	SRR15151334	28282	T	A	0,999496	2021-04-28	United States
N_202_C	N	202	SRR15151334	28877	A	T	0,996109	2021-04-28	United States
N_202_T	N	202	SRR15151334	28878	G	C	1	2021-04-28	United States
N_203_K	N	203	SRR15151334	28881	G	A	1	2021-04-28	United States
N_204_R	N	204	SRR15151334	28883	G	C	1	2021-04-28	United States
N_235_F	N	235	SRR15151334	28977	C	T	0,997743	2021-04-28	United States
ORF1ab_4_F	ORF1ab	4	SRR15151336	275	C	T	0,998505	2021-05-03	United States
ORF1ab_486_V	ORF1ab	486	SRR15151336	1722	C	T	0,998534	2021-05-03	United States
ORF1ab_964_V	ORF1ab	964	SRR15151336	3156	C	T	0,997353	2021-05-03	United States
ORF1ab_1657_E	ORF1ab	1657	SRR15151336	5234	A	G	0,995745	2021-05-03	United States
ORF1ab_3071_Y	ORF1ab	3071	SRR15151336	9477	T	A	1	2021-05-03	United States
ORF1ab_3255_I	ORF1ab	3255	SRR15151336	10029	C	T	1	2021-05-03	United States
ORF1ab_3580_Q	ORF1ab	3580	SRR15151336	11005	C	A	0,998326	2021-05-03	United States
ORF1ab_1000_L	ORF1ab	1000	SRR15151336	16466	C	T	1	2021-05-03	United States
S_140_NA	S	140	SRR15151336	21980	T	-TTTTGGGTG	0,713788	2021-05-03	United States
S_452_R	S	452	SRR15151336	22917	T	G	0,995575	2021-05-03	United States
S_614_G	S	614	SRR15151336	23403	A	G	0,99984	2021-05-03	United States
S_936_N	S	936	SRR15151336	24368	G	A	0,998965	2021-05-03	United States
ORF3a_42_L	ORF3a	42	SRR15151336	25517	C	T	0,0533288	2021-05-03	United States
ORF3a_74_F	ORF3a	74	SRR15151336	25613	C	T	0,998319	2021-05-03	United States
ORF3a_196_V	ORF3a	196	SRR15151336	25979	G	T	1	2021-05-03	United States
N_197_L	N	197	SRR15151336	28863	C	T	1	2021-05-03	United States
N_234_I	N	234	SRR15151336	28975	G	T	1	2021-05-03	United States
N_365_S	N	365	SRR15151336	29366	C	T	0,982796	2021-05-03	United States
N_383_L	N	383	SRR15151336	29421	C	T	1	2021-05-03	United States
ORF1ab_1001_I	ORF1ab	1001	SRR15151337	3267	C	T	0,999493	2021-04-29	United States
ORF1ab_1708_D	ORF1ab	1708	SRR15151337	5388	C	A	0,999684	2021-04-29	United States
ORF1ab_2230_T	ORF1ab	2230	SRR15151337	6954	T	C	1	2021-04-29	United States
ORF1ab_3280_I	ORF1ab	3280	SRR15151337	10105	G	A	0,0688633	2021-04-29	United States
ORF1ab_3674_NA	ORF1ab	3674	SRR15151337	11287	G	-TCTGGTTTT	0,660422	2021-04-29	United States
ORF1ab_4348_R	ORF1ab	4348	SRR15151337	13308	A	G	0,999644	2021-04-29	United States
ORF1ab_218_L	ORF1ab	218	SRR15151337	14120	C	T	0,999679	2021-04-29	United States
ORF1ab_314_L	ORF1ab	314	SRR15151337	14408	C	T	0,9996	2021-04-29	United States
ORF1ab_1975_S	ORF1ab	1975	SRR15151337	19390	C	T	1	2021-04-29	United States
S_68_NA	S	68	SRR15151337	21764	A	-TACATG	0,88783	2021-04-29	United States
S_143_NA	S	143	SRR15151337	21990	T	-TTA	0,793321	2021-04-29	United States
S_501_Y	S	501	SRR15151337	23063	A	T	1	2021-04-29	United States
S_570_D	S	570	SRR15151337	23271	C	A	0,999607	2021-04-29	United States
S_575_S	S	575	SRR15151337	23285	G	T	1	2021-04-29	United States
S_614_G	S	614	SRR15151337	23403	A	G	1	2021-04-29	United States
S_627_Y	S	627	SRR15151337	23441	G	T	0,999845	2021-04-29	United States
S_681_H	S	681	SRR15151337	23604	C	A	0,999762	2021-04-29	United States
S_716_I	S	716	SRR15151337	23709	C	T	0,999305	2021-04-29	United States
S_982_A	S	982	SRR15151337	24506	T	G	0,998467	2021-04-29	United States
S_1118_H	S	1118	SRR15151337	24914	G	C	0,999567	2021-04-29	United States
ORF8_27_*	ORF8	27	SRR15151337	27972	C	T	0,999516	2021-04-29	United States
ORF8_52_I	ORF8	52	SRR15151337	28048	G	T	1	2021-04-29	United States
ORF8_68_*	ORF8	68	SRR15151337	28095	A	T	0,998698	2021-04-29	United States
ORF8_73_C	ORF8	73	SRR15151337	28111	A	G	0,999624	2021-04-29	United States
N_3_H	N	3	SRR15151337	28280	G	C	1	2021-04-29	United States
N_3_V	N	3	SRR15151337	28281	A	T	0,999586	2021-04-29	United States
N_3_E	N	3	SRR15151337	28282	T	A	0,999588	2021-04-29	United States
ORF1ab_265_I	ORF1ab	265	SRR15151338	1059	C	T	0,999011	2021-05-01	United States
ORF1ab_289_D	ORF1ab	289	SRR15151338	1132	A	T	1	2021-05-01	United States
ORF1ab_519_S	ORF1ab	519	SRR15151338	1820	G	A	0,996895	2021-05-01	United States
ORF1ab_868_L	ORF1ab	868	SRR15151338	2867	G	T	0,999022	2021-05-01	United States
ORF1ab_1946_S	ORF1ab	1946	SRR15151338	6101	G	A	0,999521	2021-05-01	United States
ORF1ab_3201_P	ORF1ab	3201	SRR15151338	9867	T	C	0,999428	2021-05-01	United States
ORF1ab_3674_NA	ORF1ab	3674	SRR15151338	11287	G	-TCTGGTTTT	0,724131	2021-05-01	United States
ORF1ab_248_A	ORF1ab	248	SRR15151338	14210	T	C	0,998117	2021-05-01	United States
ORF1ab_314_L	ORF1ab	314	SRR15151338	14408	C	T	0,999616	2021-05-01	United States
ORF1ab_1011_H	ORF1ab	1011	SRR15151338	16500	A	C	0,998097	2021-05-01	United States
S_3_NA	S	3	SRR15151338	21569	G	+T	0,0901288	2021-05-01	United States
S_5_F	S	5	SRR15151338	21575	C	T	1	2021-05-01	United States
S_95_I	S	95	SRR15151338	21846	C	T	0,999417	2021-05-01	United States
S_253_G	S	253	SRR15151338	22320	A	G	1	2021-05-01	United States
S_477_N	S	477	SRR15151338	22992	G	A	1	2021-05-01	United States
S_614_G	S	614	SRR15151338	23403	A	G	0,999497	2021-05-01	United States
S_957_R	S	957	SRR15151338	24432	A	G	0,999434	2021-05-01	United States
ORF3a_42_L	ORF3a	42	SRR15151338	25517	C	T	0,998885	2021-05-01	United States
ORF3a_57_H	ORF3a	57	SRR15151338	25563	G	T	0,999257	2021-05-01	United States
ORF7a_116_F	ORF7a	116	SRR15151338	27739	C	T	0,99763	2021-05-01	United States
ORF8_11_I	ORF8	11	SRR15151338	27925	C	T	0,999045	2021-05-01	United States
N_13_L	N	13	SRR15151338	28311	C	T	0,999641	2021-05-01	United States
N_202_R	N	202	SRR15151338	28879	T	G	0,999457	2021-05-01	United States
ORF1ab_599_V	ORF1ab	599	SRR15151339	2061	C	T	0,998677	2021-04-29	United States
ORF1ab_1001_I	ORF1ab	1001	SRR15151339	3267	C	T	0,999721	2021-04-29	United States
ORF1ab_1708_D	ORF1ab	1708	SRR15151339	5388	C	A	0,999409	2021-04-29	United States
ORF1ab_2230_T	ORF1ab	2230	SRR15151339	6954	T	C	1	2021-04-29	United States
ORF1ab_3027_F	ORF1ab	3027	SRR15151339	9344	C	T	1	2021-04-29	United States
ORF1ab_3603_NA	ORF1ab	3603	SRR15151339	11074	C	+T	0,0580913	2021-04-29	United States
ORF1ab_3606_NA	ORF1ab	3606	SRR15151339	11082	T	-G	0,12159	2021-04-29	United States
ORF1ab_3606_F	ORF1ab	3606	SRR15151339	11083	G	T	0,999863	2021-04-29	United States
ORF1ab_3674_NA	ORF1ab	3674	SRR15151339	11287	G	-TCTGGTTTT	0,61756	2021-04-29	United States
ORF1ab_3966_R	ORF1ab	3966	SRR15151339	12162	A	G	0,99265	2021-04-29	United States
ORF1ab_314_L	ORF1ab	314	SRR15151339	14408	C	T	0,999272	2021-04-29	United States
ORF1ab_517_S	ORF1ab	517	SRR15151339	15016	G	T	1	2021-04-29	United States
ORF1ab_1383_R	ORF1ab	1383	SRR15151339	17615	A	G	1	2021-04-29	United States
ORF1ab_2270_Y	ORF1ab	2270	SRR15151339	20275	G	T	1	2021-04-29	United States
S_68_NA	S	68	SRR15151339	21764	A	-TACATG	0,896988	2021-04-29	United States
S_143_NA	S	143	SRR15151339	21990	T	-TTA	0,80636	2021-04-29	United States
S_501_Y	S	501	SRR15151339	23063	A	T	1	2021-04-29	United States
S_570_D	S	570	SRR15151339	23271	C	A	0,999872	2021-04-29	United States
S_614_G	S	614	SRR15151339	23403	A	G	0,999366	2021-04-29	United States
S_681_H	S	681	SRR15151339	23604	C	A	1	2021-04-29	United States
S_716_I	S	716	SRR15151339	23709	C	T	0,999526	2021-04-29	United States
S_982_A	S	982	SRR15151339	24506	T	G	0,998928	2021-04-29	United States
S_1118_H	S	1118	SRR15151339	24914	G	C	0,999107	2021-04-29	United States
E_67_F	E	67	SRR15151339	26444	C	T	0,999637	2021-04-29	United States
ORF8_27_*	ORF8	27	SRR15151339	27972	C	T	1	2021-04-29	United States
ORF8_52_I	ORF8	52	SRR15151339	28048	G	T	1	2021-04-29	United States
ORF8_73_C	ORF8	73	SRR15151339	28111	A	G	0,998787	2021-04-29	United States
N_3_H	N	3	SRR15151339	28280	G	C	1	2021-04-29	United States
N_3_V	N	3	SRR15151339	28281	A	T	0,999792	2021-04-29	United States
N_3_E	N	3	SRR15151339	28282	T	A	0,999379	2021-04-29	United States
N_203_K	N	203	SRR15151339	28881	G	A	1	2021-04-29	United States
N_204_R	N	204	SRR15151339	28883	G	C	1	2021-04-29	United States
N_235_F	N	235	SRR15151339	28977	C	T	1	2021-04-29	United States
ORF1ab_1001_I	ORF1ab	1001	SRR15151340	3267	C	T	0,999581	2021-04-30	United States
ORF1ab_1682_I	ORF1ab	1682	SRR15151340	5310	C	T	0,99963	2021-04-30	United States
ORF1ab_1708_D	ORF1ab	1708	SRR15151340	5388	C	A	0,99946	2021-04-30	United States
ORF1ab_2230_T	ORF1ab	2230	SRR15151340	6954	T	C	1	2021-04-30	United States
ORF1ab_3674_NA	ORF1ab	3674	SRR15151340	11287	G	-TCTGGTTTT	0,706596	2021-04-30	United States
ORF1ab_314_L	ORF1ab	314	SRR15151340	14408	C	T	1	2021-04-30	United States
S_68_NA	S	68	SRR15151340	21764	A	-TACATG	0,886482	2021-04-30	United States
S_143_NA	S	143	SRR15151340	21990	T	-TTA	0,827933	2021-04-30	United States
S_501_Y	S	501	SRR15151340	23063	A	T	0,999692	2021-04-30	United States
S_570_D	S	570	SRR15151340	23271	C	A	0,999681	2021-04-30	United States
S_614_G	S	614	SRR15151340	23403	A	G	0,999666	2021-04-30	United States
S_681_H	S	681	SRR15151340	23604	C	A	0,999792	2021-04-30	United States
S_716_I	S	716	SRR15151340	23709	C	T	1	2021-04-30	United States
S_982_A	S	982	SRR15151340	24506	T	G	0,998824	2021-04-30	United States
S_1118_H	S	1118	SRR15151340	24914	G	C	0,999777	2021-04-30	United States
M_208_I	M	208	SRR15151340	27145	C	T	0,0789238	2021-04-30	United States
ORF8_27_*	ORF8	27	SRR15151340	27972	C	T	0,999645	2021-04-30	United States
ORF8_52_I	ORF8	52	SRR15151340	28048	G	T	1	2021-04-30	United States
ORF8_73_C	ORF8	73	SRR15151340	28111	A	G	0,999607	2021-04-30	United States
N_3_H	N	3	SRR15151340	28280	G	C	1	2021-04-30	United States
N_3_V	N	3	SRR15151340	28281	A	T	0,999731	2021-04-30	United States
N_3_E	N	3	SRR15151340	28282	T	A	0,99893	2021-04-30	United States
N_203_K	N	203	SRR15151340	28881	G	A	1	2021-04-30	United States
N_204_R	N	204	SRR15151340	28883	G	C	0,999065	2021-04-30	United States
N_235_F	N	235	SRR15151340	28977	C	T	0,999316	2021-04-30	United States
ORF1ab_1001_I	ORF1ab	1001	SRR15151341	3267	C	T	0,99942	2021-04-28	United States
ORF1ab_1708_D	ORF1ab	1708	SRR15151341	5388	C	A	0,999308	2021-04-28	United States
ORF1ab_2230_T	ORF1ab	2230	SRR15151341	6954	T	C	0,999024	2021-04-28	United States
ORF1ab_2259_I	ORF1ab	2259	SRR15151341	7042	G	T	0,999361	2021-04-28	United States
ORF1ab_3674_NA	ORF1ab	3674	SRR15151341	11287	G	-TCTGGTTTT	0,652087	2021-04-28	United States
ORF1ab_4031_I	ORF1ab	4031	SRR15151341	12357	C	T	0,99487	2021-04-28	United States
ORF1ab_218_L	ORF1ab	218	SRR15151341	14120	C	T	0,999189	2021-04-28	United States
ORF1ab_314_L	ORF1ab	314	SRR15151341	14408	C	T	0,999859	2021-04-28	United States
S_68_NA	S	68	SRR15151341	21764	A	-TACATG	0,901077	2021-04-28	United States
S_143_NA	S	143	SRR15151341	21990	T	-TTA	0,798852	2021-04-28	United States
S_501_Y	S	501	SRR15151341	23063	A	T	0,999359	2021-04-28	United States
S_570_D	S	570	SRR15151341	23271	C	A	0,999126	2021-04-28	United States
S_614_G	S	614	SRR15151341	23403	A	G	0,999551	2021-04-28	United States
S_681_H	S	681	SRR15151341	23604	C	A	0,999839	2021-04-28	United States
S_716_I	S	716	SRR15151341	23709	C	T	0,999365	2021-04-28	United States
S_982_A	S	982	SRR15151341	24506	T	G	0,999675	2021-04-28	United States
S_1118_H	S	1118	SRR15151341	24914	G	C	0,999611	2021-04-28	United States
S_1268_I	S	1268	SRR15151341	25364	G	A	0,999402	2021-04-28	United States
ORF8_27_*	ORF8	27	SRR15151341	27972	C	T	1	2021-04-28	United States
ORF8_52_I	ORF8	52	SRR15151341	28048	G	T	0,99918	2021-04-28	United States
ORF8_61_F	ORF8	61	SRR15151341	28075	G	T	0,999586	2021-04-28	United States
ORF8_68_*	ORF8	68	SRR15151341	28095	A	T	0,997517	2021-04-28	United States
ORF8_73_C	ORF8	73	SRR15151341	28111	A	G	0,999738	2021-04-28	United States
N_3_H	N	3	SRR15151341	28280	G	C	1	2021-04-28	United States
N_3_V	N	3	SRR15151341	28281	A	T	0,999434	2021-04-28	United States
N_3_E	N	3	SRR15151341	28282	T	A	1	2021-04-28	United States
N_203_K	N	203	SRR15151341	28881	G	A	1	2021-04-28	United States
N_204_R	N	204	SRR15151341	28883	G	C	1	2021-04-28	United States
N_235_F	N	235	SRR15151341	28977	C	T	1	2021-04-28	United States
ORF1ab_443_F	ORF1ab	443	SRR15151342	1593	C	T	0,371287	2021-04-28	United States
ORF1ab_1001_I	ORF1ab	1001	SRR15151342	3267	C	T	0,999546	2021-04-28	United States
ORF1ab_1317_V	ORF1ab	1317	SRR15151342	4214	T	G	0,715949	2021-04-28	United States
ORF1ab_1708_D	ORF1ab	1708	SRR15151342	5388	C	A	1	2021-04-28	United States
ORF1ab_2230_T	ORF1ab	2230	SRR15151342	6954	T	C	1	2021-04-28	United States
ORF1ab_3674_NA	ORF1ab	3674	SRR15151342	11287	G	-TCTGGTTTT	0,699194	2021-04-28	United States
ORF1ab_3966_R	ORF1ab	3966	SRR15151342	12162	A	G	0,999575	2021-04-28	United States
ORF1ab_314_L	ORF1ab	314	SRR15151342	14408	C	T	0,999645	2021-04-28	United States
ORF1ab_1383_R	ORF1ab	1383	SRR15151342	17615	A	G	0,999305	2021-04-28	United States
ORF1ab_2557_R	ORF1ab	2557	SRR15151342	21137	A	G	1	2021-04-28	United States
S_68_NA	S	68	SRR15151342	21764	A	-TACATG	0,897989	2021-04-28	United States
S_143_NA	S	143	SRR15151342	21990	T	-TTA	0,806218	2021-04-28	United States
S_501_Y	S	501	SRR15151342	23063	A	T	1	2021-04-28	United States
S_570_D	S	570	SRR15151342	23271	C	A	0,998793	2021-04-28	United States
S_614_G	S	614	SRR15151342	23403	A	G	0,999825	2021-04-28	United States
S_681_H	S	681	SRR15151342	23604	C	A	1	2021-04-28	United States
S_716_I	S	716	SRR15151342	23709	C	T	0,999407	2021-04-28	United States
S_982_A	S	982	SRR15151342	24506	T	G	0,999701	2021-04-28	United States
S_1118_H	S	1118	SRR15151342	24914	G	C	0,999632	2021-04-28	United States
S_1191_N	S	1191	SRR15151342	25135	G	T	0,999674	2021-04-28	United States
ORF8_27_*	ORF8	27	SRR15151342	27972	C	T	0,999504	2021-04-28	United States
ORF8_52_I	ORF8	52	SRR15151342	28048	G	T	0,999685	2021-04-28	United States
ORF8_73_C	ORF8	73	SRR15151342	28111	A	G	0,99946	2021-04-28	United States
N_3_H	N	3	SRR15151342	28280	G	C	0,999747	2021-04-28	United States
N_3_V	N	3	SRR15151342	28281	A	T	0,999491	2021-04-28	United States
N_3_E	N	3	SRR15151342	28282	T	A	0,998734	2021-04-28	United States
N_203_K	N	203	SRR15151342	28881	G	A	0,999312	2021-04-28	United States
N_204_R	N	204	SRR15151342	28883	G	C	1	2021-04-28	United States
N_235_F	N	235	SRR15151342	28977	C	T	0,999483	2021-04-28	United States
ORF10_37_F	ORF10	37	SRR15151342	29666	C	T	1	2021-04-28	United States
ORF1ab_591_V	ORF1ab	591	SRR15151343	2037	C	T	1	2021-05-01	United States
ORF1ab_1001_I	ORF1ab	1001	SRR15151343	3267	C	T	0,999331	2021-05-01	United States
ORF1ab_1542_I	ORF1ab	1542	SRR15151343	4890	C	T	0,993664	2021-05-01	United States
ORF1ab_1708_D	ORF1ab	1708	SRR15151343	5388	C	A	0,999797	2021-05-01	United States
ORF1ab_2230_T	ORF1ab	2230	SRR15151343	6954	T	C	1	2021-05-01	United States
ORF1ab_3674_NA	ORF1ab	3674	SRR15151343	11287	G	-TCTGGTTTT	0,695098	2021-05-01	United States
ORF1ab_314_L	ORF1ab	314	SRR15151343	14408	C	T	0,999488	2021-05-01	United States
S_30_H	S	30	SRR15151343	21650	A	C	0,0538462	2021-05-01	United States
S_68_NA	S	68	SRR15151343	21764	A	-TACATG	0,886657	2021-05-01	United States
S_143_NA	S	143	SRR15151343	21990	T	-TTA	0,79944	2021-05-01	United States
S_501_Y	S	501	SRR15151343	23063	A	T	1	2021-05-01	United States
S_570_D	S	570	SRR15151343	23271	C	A	0,999761	2021-05-01	United States
S_614_G	S	614	SRR15151343	23403	A	G	0,999756	2021-05-01	United States
S_681_H	S	681	SRR15151343	23604	C	A	0,999798	2021-05-01	United States
S_688_V	S	688	SRR15151343	23625	C	T	0,99439	2021-05-01	United States
S_716_I	S	716	SRR15151343	23709	C	T	0,999616	2021-05-01	United States
S_982_A	S	982	SRR15151343	24506	T	G	0,999654	2021-05-01	United States
S_1118_H	S	1118	SRR15151343	24914	G	C	0,999177	2021-05-01	United States
ORF3a_131_C	ORF3a	131	SRR15151343	25785	G	T	1	2021-05-01	United States
ORF3a_140_F	ORF3a	140	SRR15151343	25810	C	T	0,99929	2021-05-01	United States
ORF8_27_*	ORF8	27	SRR15151343	27972	C	T	1	2021-05-01	United States
ORF8_52_I	ORF8	52	SRR15151343	28048	G	T	0,999571	2021-05-01	United States
ORF8_68_*	ORF8	68	SRR15151343	28095	A	T	0,997683	2021-05-01	United States
ORF8_73_C	ORF8	73	SRR15151343	28111	A	G	0,999847	2021-05-01	United States
N_3_H	N	3	SRR15151343	28280	G	C	0,999797	2021-05-01	United States
N_3_V	N	3	SRR15151343	28281	A	T	0,999389	2021-05-01	United States
N_3_E	N	3	SRR15151343	28282	T	A	0,999797	2021-05-01	United States
N_203_K	N	203	SRR15151343	28881	G	A	1	2021-05-01	United States
N_204_R	N	204	SRR15151343	28883	G	C	0,995106	2021-05-01	United States
N_235_F	N	235	SRR15151343	28977	C	T	0,997558	2021-05-01	United States
ORF1ab_1001_I	ORF1ab	1001	SRR15151344	3267	C	T	0,984255	2021-04-28	United States
ORF1ab_1708_D	ORF1ab	1708	SRR15151344	5388	C	A	0,999812	2021-04-28	United States
ORF1ab_2230_T	ORF1ab	2230	SRR15151344	6954	T	C	0,961857	2021-04-28	United States
ORF1ab_2699_V	ORF1ab	2699	SRR15151344	8360	A	G	1	2021-04-28	United States
ORF1ab_3674_NA	ORF1ab	3674	SRR15151344	11287	G	-TCTGGTTTT	0,679859	2021-04-28	United States
ORF1ab_3966_R	ORF1ab	3966	SRR15151344	12162	A	G	0,991653	2021-04-28	United States
ORF1ab_314_L	ORF1ab	314	SRR15151344	14408	C	T	0,999852	2021-04-28	United States
ORF1ab_1383_R	ORF1ab	1383	SRR15151344	17615	A	G	0,999686	2021-04-28	United States
ORF1ab_2557_R	ORF1ab	2557	SRR15151344	21137	A	G	0,987264	2021-04-28	United States
S_68_NA	S	68	SRR15151344	21764	A	-TACATG	0,90464	2021-04-28	United States
S_143_NA	S	143	SRR15151344	21990	T	-TTA	0,804711	2021-04-28	United States
S_501_Y	S	501	SRR15151344	23063	A	T	1	2021-04-28	United States
S_570_D	S	570	SRR15151344	23271	C	A	0,999503	2021-04-28	United States
S_614_G	S	614	SRR15151344	23403	A	G	1	2021-04-28	United States
S_681_H	S	681	SRR15151344	23604	C	A	0,999831	2021-04-28	United States
S_716_I	S	716	SRR15151344	23709	C	T	0,999842	2021-04-28	United States
S_982_A	S	982	SRR15151344	24506	T	G	0,968348	2021-04-28	United States
S_1118_H	S	1118	SRR15151344	24914	G	C	0,999726	2021-04-28	United States
S_1191_N	S	1191	SRR15151344	25135	G	T	0,995222	2021-04-28	United States
ORF3a_134_L	ORF3a	134	SRR15151344	25793	G	T	0,99275	2021-04-28	United States
ORF8_27_*	ORF8	27	SRR15151344	27972	C	T	1	2021-04-28	United States
ORF8_52_I	ORF8	52	SRR15151344	28048	G	T	0,999664	2021-04-28	United States
ORF8_73_C	ORF8	73	SRR15151344	28111	A	G	0,96875	2021-04-28	United States
N_3_H	N	3	SRR15151344	28280	G	C	0,905551	2021-04-28	United States
N_3_V	N	3	SRR15151344	28281	A	T	0,903142	2021-04-28	United States
N_3_E	N	3	SRR15151344	28282	T	A	0,904525	2021-04-28	United States
N_203_K	N	203	SRR15151344	28881	G	A	0,965517	2021-04-28	United States
N_204_R	N	204	SRR15151344	28883	G	C	0,969819	2021-04-28	United States
N_235_F	N	235	SRR15151344	28977	C	T	0,985955	2021-04-28	United States
ORF1ab_1001_I	ORF1ab	1001	SRR15151345	3267	C	T	0,999045	2021-04-28	United States
ORF1ab_1708_D	ORF1ab	1708	SRR15151345	5388	C	A	0,999752	2021-04-28	United States
ORF1ab_2230_T	ORF1ab	2230	SRR15151345	6954	T	C	1	2021-04-28	United States
ORF1ab_2699_V	ORF1ab	2699	SRR15151345	8360	A	G	0,998726	2021-04-28	United States
ORF1ab_3674_NA	ORF1ab	3674	SRR15151345	11287	G	-TCTGGTTTT	0,669237	2021-04-28	United States
ORF1ab_3966_R	ORF1ab	3966	SRR15151345	12162	A	G	0,999526	2021-04-28	United States
ORF1ab_314_L	ORF1ab	314	SRR15151345	14408	C	T	0,999515	2021-04-28	United States
ORF1ab_1383_R	ORF1ab	1383	SRR15151345	17615	A	G	0,999805	2021-04-28	United States
ORF1ab_2557_R	ORF1ab	2557	SRR15151345	21137	A	G	1	2021-04-28	United States
S_68_NA	S	68	SRR15151345	21764	A	-TACATG	0,905094	2021-04-28	United States
S_143_NA	S	143	SRR15151345	21990	T	-TTA	0,805472	2021-04-28	United States
S_501_Y	S	501	SRR15151345	23063	A	T	1	2021-04-28	United States
S_570_D	S	570	SRR15151345	23271	C	A	0,999312	2021-04-28	United States
S_614_G	S	614	SRR15151345	23403	A	G	0,999708	2021-04-28	United States
S_681_H	S	681	SRR15151345	23604	C	A	0,998874	2021-04-28	United States
S_716_I	S	716	SRR15151345	23709	C	T	0,999577	2021-04-28	United States
S_982_A	S	982	SRR15151345	24506	T	G	1	2021-04-28	United States
S_1118_H	S	1118	SRR15151345	24914	G	C	0,999384	2021-04-28	United States
S_1191_N	S	1191	SRR15151345	25135	G	T	0,999792	2021-04-28	United States
ORF3a_134_L	ORF3a	134	SRR15151345	25793	G	T	1	2021-04-28	United States
ORF8_27_*	ORF8	27	SRR15151345	27972	C	T	1	2021-04-28	United States
ORF8_52_I	ORF8	52	SRR15151345	28048	G	T	1	2021-04-28	United States
ORF8_73_C	ORF8	73	SRR15151345	28111	A	G	0,999701	2021-04-28	United States
N_3_H	N	3	SRR15151345	28280	G	C	1	2021-04-28	United States
N_3_V	N	3	SRR15151345	28281	A	T	0,999783	2021-04-28	United States
N_3_E	N	3	SRR15151345	28282	T	A	1	2021-04-28	United States
N_203_K	N	203	SRR15151345	28881	G	A	1	2021-04-28	United States
N_204_R	N	204	SRR15151345	28883	G	C	1	2021-04-28	United States
N_235_F	N	235	SRR15151345	28977	C	T	1	2021-04-28	United States
ORF1ab_599_V	ORF1ab	599	SRR15151346	2061	C	T	0,998952	2021-04-28	United States
ORF1ab_1001_I	ORF1ab	1001	SRR15151346	3267	C	T	0,998451	2021-04-28	United States
ORF1ab_1708_D	ORF1ab	1708	SRR15151346	5388	C	A	1	2021-04-28	United States
ORF1ab_2230_T	ORF1ab	2230	SRR15151346	6954	T	C	1	2021-04-28	United States
ORF1ab_3674_NA	ORF1ab	3674	SRR15151346	11287	G	-TCTGGTTTT	0,715482	2021-04-28	United States
ORF1ab_3966_R	ORF1ab	3966	SRR15151346	12162	A	G	0,999626	2021-04-28	United States
ORF1ab_314_L	ORF1ab	314	SRR15151346	14408	C	T	0,99966	2021-04-28	United States
ORF1ab_1383_R	ORF1ab	1383	SRR15151346	17615	A	G	0,999496	2021-04-28	United States
ORF1ab_2270_Y	ORF1ab	2270	SRR15151346	20275	G	T	1	2021-04-28	United States
S_68_NA	S	68	SRR15151346	21764	A	-TACATG	0,896832	2021-04-28	United States
S_143_NA	S	143	SRR15151346	21990	T	-TTA	0,801372	2021-04-28	United States
S_501_Y	S	501	SRR15151346	23063	A	T	1	2021-04-28	United States
S_570_D	S	570	SRR15151346	23271	C	A	0,998625	2021-04-28	United States
S_614_G	S	614	SRR15151346	23403	A	G	0,999538	2021-04-28	United States
S_681_H	S	681	SRR15151346	23604	C	A	0,999684	2021-04-28	United States
S_716_I	S	716	SRR15151346	23709	C	T	0,999687	2021-04-28	United States
S_982_A	S	982	SRR15151346	24506	T	G	0,999742	2021-04-28	United States
S_1118_H	S	1118	SRR15151346	24914	G	C	0,999829	2021-04-28	United States
ORF7b_34_M	ORF7b	34	SRR15151346	27855	C	A	0,999394	2021-04-28	United States
ORF8_27_*	ORF8	27	SRR15151346	27972	C	T	1	2021-04-28	United States
ORF8_52_I	ORF8	52	SRR15151346	28048	G	T	0,9985	2021-04-28	United States
ORF8_73_C	ORF8	73	SRR15151346	28111	A	G	0,999824	2021-04-28	United States
N_3_H	N	3	SRR15151346	28280	G	C	1	2021-04-28	United States
N_3_V	N	3	SRR15151346	28281	A	T	0,999529	2021-04-28	United States
N_3_E	N	3	SRR15151346	28282	T	A	1	2021-04-28	United States
N_203_K	N	203	SRR15151346	28881	G	A	1	2021-04-28	United States
N_204_R	N	204	SRR15151346	28883	G	C	0,998782	2021-04-28	United States
N_235_F	N	235	SRR15151346	28977	C	T	1	2021-04-28	United States
ORF1ab_132_S	ORF1ab	132	SRR15151348	659	G	A	0,0947137	2021-04-28	United States
ORF1ab_382_Y	ORF1ab	382	SRR15151348	1409	C	T	0,061674	2021-04-28	United States
ORF1ab_1001_I	ORF1ab	1001	SRR15151348	3267	C	T	0,999367	2021-04-28	United States
ORF1ab_1158_S	ORF1ab	1158	SRR15151348	3737	C	T	0,0585586	2021-04-28	United States
ORF1ab_1708_D	ORF1ab	1708	SRR15151348	5388	C	A	1	2021-04-28	United States
ORF1ab_2224_F	ORF1ab	2224	SRR15151348	6936	C	T	0,0806916	2021-04-28	United States
ORF1ab_2230_T	ORF1ab	2230	SRR15151348	6954	T	C	1	2021-04-28	United States
ORF1ab_2680_I	ORF1ab	2680	SRR15151348	8303	G	A	0,999651	2021-04-28	United States
ORF1ab_3602_F	ORF1ab	3602	SRR15151348	11071	G	T	0,085751	2021-04-28	United States
ORF1ab_3674_NA	ORF1ab	3674	SRR15151348	11287	G	-TCTGGTTTT	0,599026	2021-04-28	United States
ORF1ab_218_L	ORF1ab	218	SRR15151348	14120	C	T	0,999135	2021-04-28	United States
ORF1ab_314_L	ORF1ab	314	SRR15151348	14408	C	T	0,999707	2021-04-28	United States
S_30_H	S	30	SRR15151348	21650	A	C	0,0511364	2021-04-28	United States
S_68_NA	S	68	SRR15151348	21764	A	-TACATG	0,904224	2021-04-28	United States
S_143_NA	S	143	SRR15151348	21990	T	-TTA	0,800826	2021-04-28	United States
S_501_Y	S	501	SRR15151348	23063	A	T	1	2021-04-28	United States
S_570_D	S	570	SRR15151348	23271	C	A	0,999874	2021-04-28	United States
S_614_G	S	614	SRR15151348	23403	A	G	0,99961	2021-04-28	United States
S_681_H	S	681	SRR15151348	23604	C	A	0,999447	2021-04-28	United States
S_716_I	S	716	SRR15151348	23709	C	T	1	2021-04-28	United States
S_982_A	S	982	SRR15151348	24506	T	G	1	2021-04-28	United States
S_1118_H	S	1118	SRR15151348	24914	G	C	0,999704	2021-04-28	United States
E_62_NA	E	62	SRR15151348	26428	G	+T	0,0581315	2021-04-28	United States
ORF8_27_*	ORF8	27	SRR15151348	27972	C	T	1	2021-04-28	United States
ORF8_52_I	ORF8	52	SRR15151348	28048	G	T	1	2021-04-28	United States
ORF8_68_*	ORF8	68	SRR15151348	28095	A	T	0,994662	2021-04-28	United States
ORF8_73_C	ORF8	73	SRR15151348	28111	A	G	0,999816	2021-04-28	United States
ORF8_76_V	ORF8	76	SRR15151348	28119	A	G	0,999639	2021-04-28	United States
N_3_H	N	3	SRR15151348	28280	G	C	0,999782	2021-04-28	United States
N_3_V	N	3	SRR15151348	28281	A	T	1	2021-04-28	United States
N_3_E	N	3	SRR15151348	28282	T	A	0,999782	2021-04-28	United States
N_203_K	N	203	SRR15151348	28881	G	A	1	2021-04-28	United States
N_204_R	N	204	SRR15151348	28883	G	C	1	2021-04-28	United States
N_235_F	N	235	SRR15151348	28977	C	T	0,993631	2021-04-28	United States
ORF1ab_607_H	ORF1ab	607	SRR15151349	2086	G	T	1	2021-04-29	United States
ORF1ab_1001_I	ORF1ab	1001	SRR15151349	3267	C	T	0,99972	2021-04-29	United States
ORF1ab_1708_D	ORF1ab	1708	SRR15151349	5388	C	A	0,999477	2021-04-29	United States
ORF1ab_2230_T	ORF1ab	2230	SRR15151349	6954	T	C	1	2021-04-29	United States
ORF1ab_2699_V	ORF1ab	2699	SRR15151349	8360	A	G	0,994318	2021-04-29	United States
ORF1ab_3674_NA	ORF1ab	3674	SRR15151349	11287	G	-TCTGGTTTT	0,646103	2021-04-29	United States
ORF1ab_3790_F	ORF1ab	3790	SRR15151349	11634	G	T	0,999892	2021-04-29	United States
ORF1ab_3966_R	ORF1ab	3966	SRR15151349	12162	A	G	0,999627	2021-04-29	United States
ORF1ab_314_L	ORF1ab	314	SRR15151349	14408	C	T	0,999843	2021-04-29	United States
ORF1ab_1383_R	ORF1ab	1383	SRR15151349	17615	A	G	0,999167	2021-04-29	United States
ORF1ab_2557_R	ORF1ab	2557	SRR15151349	21137	A	G	0,999606	2021-04-29	United States
S_30_H	S	30	SRR15151349	21650	A	C	0,101695	2021-04-29	United States
S_68_NA	S	68	SRR15151349	21764	A	-TACATG	0,8925	2021-04-29	United States
S_143_NA	S	143	SRR15151349	21990	T	-TTA	0,812039	2021-04-29	United States
S_501_Y	S	501	SRR15151349	23063	A	T	0,99962	2021-04-29	United States
S_570_D	S	570	SRR15151349	23271	C	A	0,999337	2021-04-29	United States
S_614_G	S	614	SRR15151349	23403	A	G	0,999663	2021-04-29	United States
S_681_H	S	681	SRR15151349	23604	C	A	0,999263	2021-04-29	United States
S_716_I	S	716	SRR15151349	23709	C	T	0,999318	2021-04-29	United States
S_982_A	S	982	SRR15151349	24506	T	G	1	2021-04-29	United States
S_1118_H	S	1118	SRR15151349	24914	G	C	0,999582	2021-04-29	United States
S_1191_N	S	1191	SRR15151349	25135	G	T	0,999832	2021-04-29	United States
ORF8_27_*	ORF8	27	SRR15151349	27972	C	T	1	2021-04-29	United States
ORF8_52_I	ORF8	52	SRR15151349	28048	G	T	1	2021-04-29	United States
ORF8_73_C	ORF8	73	SRR15151349	28111	A	G	0,999509	2021-04-29	United States
N_3_H	N	3	SRR15151349	28280	G	C	0,999161	2021-04-29	United States
N_3_V	N	3	SRR15151349	28281	A	T	0,999789	2021-04-29	United States
N_3_E	N	3	SRR15151349	28282	T	A	0,998948	2021-04-29	United States
N_203_K	N	203	SRR15151349	28881	G	A	1	2021-04-29	United States
N_204_R	N	204	SRR15151349	28883	G	C	1	2021-04-29	United States
N_235_F	N	235	SRR15151349	28977	C	T	1	2021-04-29	United States
N_383_L	N	383	SRR15151349	29421	C	T	1	2021-04-29	United States
ORF1ab_265_I	ORF1ab	265	SRR15151350	1059	C	T	0,999665	2021-04-28	United States
ORF1ab_3201_P	ORF1ab	3201	SRR15151350	9867	T	C	1	2021-04-28	United States
ORF1ab_3674_NA	ORF1ab	3674	SRR15151350	11287	G	-TCTGGTTTT	0,685185	2021-04-28	United States
ORF1ab_314_L	ORF1ab	314	SRR15151350	14408	C	T	0,999445	2021-04-28	United States
ORF1ab_1011_H	ORF1ab	1011	SRR15151350	16500	A	C	0,998243	2021-04-28	United States
S_95_I	S	95	SRR15151350	21846	C	T	1	2021-04-28	United States
S_253_G	S	253	SRR15151350	22320	A	G	0,998943	2021-04-28	United States
S_484_K	S	484	SRR15151350	23012	G	A	0,999342	2021-04-28	United States
S_614_G	S	614	SRR15151350	23403	A	G	0,999838	2021-04-28	United States
S_701_V	S	701	SRR15151350	23664	C	T	1	2021-04-28	United States
ORF3a_42_L	ORF3a	42	SRR15151350	25517	C	T	0,998528	2021-04-28	United States
ORF3a_57_H	ORF3a	57	SRR15151350	25563	G	T	0,999536	2021-04-28	United States
ORF3a_104_L	ORF3a	104	SRR15151350	25703	C	T	0,990883	2021-04-28	United States
ORF8_11_I	ORF8	11	SRR15151350	27925	C	T	0,999589	2021-04-28	United States
N_199_L	N	199	SRR15151350	28869	C	T	1	2021-04-28	United States
N_234_I	N	234	SRR15151350	28975	G	A	1	2021-04-28	United States
ORF1ab_1001_I	ORF1ab	1001	SRR15151351	3267	C	T	0,999519	2021-04-27	United States
ORF1ab_1344_I	ORF1ab	1344	SRR15151351	4296	C	T	0,999843	2021-04-27	United States
ORF1ab_1708_D	ORF1ab	1708	SRR15151351	5388	C	A	0,999847	2021-04-27	United States
ORF1ab_2147_T	ORF1ab	2147	SRR15151351	6705	A	C	0,999555	2021-04-27	United States
ORF1ab_2230_T	ORF1ab	2230	SRR15151351	6954	T	C	1	2021-04-27	United States
ORF1ab_2259_I	ORF1ab	2259	SRR15151351	7042	G	T	1	2021-04-27	United States
ORF1ab_3674_NA	ORF1ab	3674	SRR15151351	11287	G	-TCTGGTTTT	0,691478	2021-04-27	United States
ORF1ab_218_L	ORF1ab	218	SRR15151351	14120	C	T	0,999176	2021-04-27	United States
ORF1ab_314_L	ORF1ab	314	SRR15151351	14408	C	T	0,999628	2021-04-27	United States
ORF1ab_2335_K	ORF1ab	2335	SRR15151351	20470	C	A	1	2021-04-27	United States
S_68_NA	S	68	SRR15151351	21764	A	-TACATG	0,881246	2021-04-27	United States
S_143_NA	S	143	SRR15151351	21990	T	-TTA	0,803379	2021-04-27	United States
S_501_Y	S	501	SRR15151351	23063	A	T	1	2021-04-27	United States
S_570_D	S	570	SRR15151351	23271	C	A	0,999078	2021-04-27	United States
S_614_G	S	614	SRR15151351	23403	A	G	0,999531	2021-04-27	United States
S_681_H	S	681	SRR15151351	23604	C	A	1	2021-04-27	United States
S_716_I	S	716	SRR15151351	23709	C	T	0,999807	2021-04-27	United States
S_982_A	S	982	SRR15151351	24506	T	G	1	2021-04-27	United States
S_1118_H	S	1118	SRR15151351	24914	G	C	0,999469	2021-04-27	United States
S_1191_N	S	1191	SRR15151351	25135	G	T	0,0546767	2021-04-27	United States
ORF3a_27_Y	ORF3a	27	SRR15151351	25471	G	T	0,999803	2021-04-27	United States
ORF3a_106_F	ORF3a	106	SRR15151351	25708	C	T	0,99974	2021-04-27	United States
ORF8_27_*	ORF8	27	SRR15151351	27972	C	T	1	2021-04-27	United States
ORF8_52_I	ORF8	52	SRR15151351	28048	G	T	1	2021-04-27	United States
ORF8_68_*	ORF8	68	SRR15151351	28095	A	T	0,998459	2021-04-27	United States
ORF8_73_C	ORF8	73	SRR15151351	28111	A	G	0,9996	2021-04-27	United States
N_3_H	N	3	SRR15151351	28280	G	C	0,999277	2021-04-27	United States
N_3_V	N	3	SRR15151351	28281	A	T	0,999269	2021-04-27	United States
N_3_E	N	3	SRR15151351	28282	T	A	0,999517	2021-04-27	United States
N_203_K	N	203	SRR15151351	28881	G	A	1	2021-04-27	United States
N_204_R	N	204	SRR15151351	28883	G	C	1	2021-04-27	United States
N_235_F	N	235	SRR15151351	28977	C	T	0,998018	2021-04-27	United States
ORF1ab_599_V	ORF1ab	599	SRR15151352	2061	C	T	1	2021-04-29	United States
ORF1ab_1001_I	ORF1ab	1001	SRR15151352	3267	C	T	0,99963	2021-04-29	United States
ORF1ab_1708_D	ORF1ab	1708	SRR15151352	5388	C	A	1	2021-04-29	United States
ORF1ab_2230_T	ORF1ab	2230	SRR15151352	6954	T	C	0,999155	2021-04-29	United States
ORF1ab_3674_NA	ORF1ab	3674	SRR15151352	11287	G	-TCTGGTTTT	0,660984	2021-04-29	United States
ORF1ab_3966_R	ORF1ab	3966	SRR15151352	12162	A	G	1	2021-04-29	United States
ORF1ab_4116_I	ORF1ab	4116	SRR15151352	12613	G	A	0,9998	2021-04-29	United States
ORF1ab_314_L	ORF1ab	314	SRR15151352	14408	C	T	0,999679	2021-04-29	United States
ORF1ab_1383_R	ORF1ab	1383	SRR15151352	17615	A	G	0,999827	2021-04-29	United States
ORF1ab_1588_C	ORF1ab	1588	SRR15151352	18230	A	G	0,999686	2021-04-29	United States
ORF1ab_2270_Y	ORF1ab	2270	SRR15151352	20275	G	T	1	2021-04-29	United States
S_5_F	S	5	SRR15151352	21575	C	T	1	2021-04-29	United States
S_30_H	S	30	SRR15151352	21650	A	C	0,0694444	2021-04-29	United States
S_68_NA	S	68	SRR15151352	21764	A	-TACATG	0,898791	2021-04-29	United States
S_143_NA	S	143	SRR15151352	21990	T	-TTA	0,80462	2021-04-29	United States
S_501_Y	S	501	SRR15151352	23063	A	T	1	2021-04-29	United States
S_570_D	S	570	SRR15151352	23271	C	A	0,999665	2021-04-29	United States
S_614_G	S	614	SRR15151352	23403	A	G	0,999549	2021-04-29	United States
S_681_H	S	681	SRR15151352	23604	C	A	1	2021-04-29	United States
S_716_I	S	716	SRR15151352	23709	C	T	0,999813	2021-04-29	United States
S_982_A	S	982	SRR15151352	24506	T	G	0,999463	2021-04-29	United States
S_1118_H	S	1118	SRR15151352	24914	G	C	0,998997	2021-04-29	United States
ORF8_27_*	ORF8	27	SRR15151352	27972	C	T	0,999597	2021-04-29	United States
ORF8_52_I	ORF8	52	SRR15151352	28048	G	T	0,99949	2021-04-29	United States
ORF8_73_C	ORF8	73	SRR15151352	28111	A	G	0,999568	2021-04-29	United States
N_3_H	N	3	SRR15151352	28280	G	C	0,999644	2021-04-29	United States
N_3_V	N	3	SRR15151352	28281	A	T	0,999461	2021-04-29	United States
N_3_E	N	3	SRR15151352	28282	T	A	0,999821	2021-04-29	United States
N_203_K	N	203	SRR15151352	28881	G	A	1	2021-04-29	United States
N_204_R	N	204	SRR15151352	28883	G	C	1	2021-04-29	United States
N_235_F	N	235	SRR15151352	28977	C	T	1	2021-04-29	United States
ORF1ab_599_V	ORF1ab	599	SRR15151353	2061	C	T	0,984733	2021-04-28	United States
ORF1ab_1001_I	ORF1ab	1001	SRR15151353	3267	C	T	0,999698	2021-04-28	United States
ORF1ab_1464_W	ORF1ab	1464	SRR15151353	4655	C	T	0,999482	2021-04-28	United States
ORF1ab_1708_D	ORF1ab	1708	SRR15151353	5388	C	A	1	2021-04-28	United States
ORF1ab_2230_T	ORF1ab	2230	SRR15151353	6954	T	C	1	2021-04-28	United States
ORF1ab_3603_NA	ORF1ab	3603	SRR15151353	11074	C	+T	0,0633577	2021-04-28	United States
ORF1ab_3606_NA	ORF1ab	3606	SRR15151353	11082	T	-G	0,195513	2021-04-28	United States
ORF1ab_3606_F	ORF1ab	3606	SRR15151353	11083	G	T	0,999672	2021-04-28	United States
ORF1ab_3674_NA	ORF1ab	3674	SRR15151353	11287	G	-TCTGGTTTT	0,629359	2021-04-28	United States
ORF1ab_3966_R	ORF1ab	3966	SRR15151353	12162	A	G	0,999655	2021-04-28	United States
ORF1ab_87_I	ORF1ab	87	SRR15151353	13726	G	A	0,999511	2021-04-28	United States
ORF1ab_314_L	ORF1ab	314	SRR15151353	14408	C	T	0,999603	2021-04-28	United States
ORF1ab_1383_R	ORF1ab	1383	SRR15151353	17615	A	G	0,999663	2021-04-28	United States
ORF1ab_2270_Y	ORF1ab	2270	SRR15151353	20275	G	T	1	2021-04-28	United States
S_30_H	S	30	SRR15151353	21650	A	C	0,0775862	2021-04-28	United States
S_68_NA	S	68	SRR15151353	21764	A	-TACATG	0,902357	2021-04-28	United States
S_143_NA	S	143	SRR15151353	21990	T	-TTA	0,796313	2021-04-28	United States
S_501_Y	S	501	SRR15151353	23063	A	T	1	2021-04-28	United States
S_570_D	S	570	SRR15151353	23271	C	A	0,999744	2021-04-28	United States
S_614_G	S	614	SRR15151353	23403	A	G	0,99934	2021-04-28	United States
S_681_H	S	681	SRR15151353	23604	C	A	1	2021-04-28	United States
S_716_I	S	716	SRR15151353	23709	C	T	0,999606	2021-04-28	United States
S_982_A	S	982	SRR15151353	24506	T	G	0,999506	2021-04-28	United States
S_1118_H	S	1118	SRR15151353	24914	G	C	0,974769	2021-04-28	United States
M_33_S	M	33	SRR15151353	26619	T	A	0,988548	2021-04-28	United States
ORF8_27_*	ORF8	27	SRR15151353	27972	C	T	0,999241	2021-04-28	United States
ORF8_52_I	ORF8	52	SRR15151353	28048	G	T	1	2021-04-28	United States
ORF8_73_C	ORF8	73	SRR15151353	28111	A	G	0,999823	2021-04-28	United States
N_3_H	N	3	SRR15151353	28280	G	C	1	2021-04-28	United States
N_3_V	N	3	SRR15151353	28281	A	T	0,999762	2021-04-28	United States
N_3_E	N	3	SRR15151353	28282	T	A	0,999763	2021-04-28	United States
N_203_K	N	203	SRR15151353	28881	G	A	0,987952	2021-04-28	United States
N_204_R	N	204	SRR15151353	28883	G	C	0,988506	2021-04-28	United States
N_235_F	N	235	SRR15151353	28977	C	T	0,997475	2021-04-28	United States
ORF1ab_265_I	ORF1ab	265	SRR15151354	1059	C	T	0,998498	2021-05-01	United States
ORF1ab_858_F	ORF1ab	858	SRR15151354	2838	C	T	0,992701	2021-05-01	United States
ORF1ab_4205_V	ORF1ab	4205	SRR15151354	12878	A	G	1	2021-05-01	United States
ORF1ab_314_L	ORF1ab	314	SRR15151354	14408	C	T	0,99982	2021-05-01	United States
ORF1ab_1183_Y	ORF1ab	1183	SRR15151354	17014	G	T	1	2021-05-01	United States
S_13_I	S	13	SRR15151354	21600	G	T	1	2021-05-01	United States
S_152_C	S	152	SRR15151354	22018	G	T	1	2021-05-01	United States
S_452_R	S	452	SRR15151354	22917	T	G	0,998983	2021-05-01	United States
S_614_G	S	614	SRR15151354	23403	A	G	0,999609	2021-05-01	United States
ORF3a_57_H	ORF3a	57	SRR15151354	25563	G	T	1	2021-05-01	United States
N_205_I	N	205	SRR15151354	28887	C	T	1	2021-05-01	United States
N_234_I	N	234	SRR15151354	28975	G	T	1	2021-05-01	United States
ORF1ab_1001_I	ORF1ab	1001	SRR15151355	3267	C	T	0,999747	2021-04-30	United States
ORF1ab_1708_D	ORF1ab	1708	SRR15151355	5388	C	A	0,999567	2021-04-30	United States
ORF1ab_2230_T	ORF1ab	2230	SRR15151355	6954	T	C	1	2021-04-30	United States
ORF1ab_2785_V	ORF1ab	2785	SRR15151355	8619	C	T	1	2021-04-30	United States
ORF1ab_3674_NA	ORF1ab	3674	SRR15151355	11287	G	-TCTGGTTTT	0,666383	2021-04-30	United States
ORF1ab_314_L	ORF1ab	314	SRR15151355	14408	C	T	0,999665	2021-04-30	United States
S_68_NA	S	68	SRR15151355	21764	A	-TACATG	0,899374	2021-04-30	United States
S_143_NA	S	143	SRR15151355	21990	T	-TTA	0,809742	2021-04-30	United States
S_501_Y	S	501	SRR15151355	23063	A	T	0,999628	2021-04-30	United States
S_570_D	S	570	SRR15151355	23271	C	A	0,999727	2021-04-30	United States
S_614_G	S	614	SRR15151355	23403	A	G	0,999863	2021-04-30	United States
S_681_H	S	681	SRR15151355	23604	C	A	0,999781	2021-04-30	United States
S_716_I	S	716	SRR15151355	23709	C	T	0,998924	2021-04-30	United States
S_982_A	S	982	SRR15151355	24506	T	G	0,998983	2021-04-30	United States
S_1118_H	S	1118	SRR15151355	24914	G	C	0,999514	2021-04-30	United States
ORF3a_100_C	ORF3a	100	SRR15151355	25690	G	T	0,999736	2021-04-30	United States
ORF8_27_*	ORF8	27	SRR15151355	27972	C	T	1	2021-04-30	United States
ORF8_52_I	ORF8	52	SRR15151355	28048	G	T	1	2021-04-30	United States
ORF8_73_C	ORF8	73	SRR15151355	28111	A	G	0,999306	2021-04-30	United States
N_3_H	N	3	SRR15151355	28280	G	C	0,999777	2021-04-30	United States
N_3_V	N	3	SRR15151355	28281	A	T	0,999774	2021-04-30	United States
N_3_E	N	3	SRR15151355	28282	T	A	1	2021-04-30	United States
N_203_K	N	203	SRR15151355	28881	G	A	0,997101	2021-04-30	United States
N_204_R	N	204	SRR15151355	28883	G	C	1	2021-04-30	United States
N_235_F	N	235	SRR15151355	28977	C	T	0,995423	2021-04-30	United States
ORF1ab_265_I	ORF1ab	265	SRR15151359	1059	C	T	0,999106	2021-04-29	United States
ORF1ab_1001_I	ORF1ab	1001	SRR15151359	3267	C	T	0,999597	2021-04-29	United States
ORF1ab_1283_V	ORF1ab	1283	SRR15151359	4113	C	T	0,998595	2021-04-29	United States
ORF1ab_1708_D	ORF1ab	1708	SRR15151359	5388	C	A	1	2021-04-29	United States
ORF1ab_2230_T	ORF1ab	2230	SRR15151359	6954	T	C	1	2021-04-29	United States
ORF1ab_3674_NA	ORF1ab	3674	SRR15151359	11287	G	-TCTGGTTTT	0,714019	2021-04-29	United States
ORF1ab_314_L	ORF1ab	314	SRR15151359	14408	C	T	0,999345	2021-04-29	United States
ORF1ab_1893_F	ORF1ab	1893	SRR15151359	19145	C	T	0,999841	2021-04-29	United States
ORF1ab_2165_M	ORF1ab	2165	SRR15151359	19961	C	T	1	2021-04-29	United States
S_68_NA	S	68	SRR15151359	21764	A	-TACATG	0,889741	2021-04-29	United States
S_143_NA	S	143	SRR15151359	21990	T	-TTA	0,801348	2021-04-29	United States
S_157_L	S	157	SRR15151359	22033	C	A	0,998406	2021-04-29	United States
S_501_Y	S	501	SRR15151359	23063	A	T	0,999511	2021-04-29	United States
S_570_D	S	570	SRR15151359	23271	C	A	0,999689	2021-04-29	United States
S_614_G	S	614	SRR15151359	23403	A	G	0,999212	2021-04-29	United States
S_681_H	S	681	SRR15151359	23604	C	A	0,999449	2021-04-29	United States
S_716_I	S	716	SRR15151359	23709	C	T	0,999859	2021-04-29	United States
S_982_A	S	982	SRR15151359	24506	T	G	0,999124	2021-04-29	United States
S_1118_H	S	1118	SRR15151359	24914	G	C	0,99982	2021-04-29	United States
ORF8_27_*	ORF8	27	SRR15151359	27972	C	T	0,999358	2021-04-29	United States
ORF8_52_I	ORF8	52	SRR15151359	28048	G	T	0,999726	2021-04-29	United States
ORF8_68_*	ORF8	68	SRR15151359	28095	A	T	0,994789	2021-04-29	United States
ORF8_73_C	ORF8	73	SRR15151359	28111	A	G	0,999524	2021-04-29	United States
N_3_Y	N	3	SRR15151359	28280	G	T	0,118231	2021-04-29	United States
N_3_H	N	3	SRR15151359	28280	G	C	0,881769	2021-04-29	United States
N_3_V	N	3	SRR15151359	28281	A	T	0,99973	2021-04-29	United States
N_3_E	N	3	SRR15151359	28282	T	A	0,999466	2021-04-29	United States
N_152_S	N	152	SRR15151359	28727	G	T	0,106167	2021-04-29	United States
N_195_I	N	195	SRR15151359	28857	G	T	0,999425	2021-04-29	United States
N_203_K	N	203	SRR15151359	28881	G	A	1	2021-04-29	United States
N_204_R	N	204	SRR15151359	28883	G	C	0,999225	2021-04-29	United States
N_235_F	N	235	SRR15151359	28977	C	T	0,998174	2021-04-29	United States
ORF1ab_265_I	ORF1ab	265	SRR15151361	1059	C	T	0,999661	2021-04-25	United States
ORF1ab_289_D	ORF1ab	289	SRR15151361	1132	A	T	0,999359	2021-04-25	United States
ORF1ab_519_S	ORF1ab	519	SRR15151361	1820	G	A	0,999105	2021-04-25	United States
ORF1ab_868_L	ORF1ab	868	SRR15151361	2867	G	T	0,999752	2021-04-25	United States
ORF1ab_1385_K	ORF1ab	1385	SRR15151361	4419	C	A	0,0608696	2021-04-25	United States
ORF1ab_1946_S	ORF1ab	1946	SRR15151361	6101	G	A	1	2021-04-25	United States
ORF1ab_3201_P	ORF1ab	3201	SRR15151361	9867	T	C	1	2021-04-25	United States
ORF1ab_3674_NA	ORF1ab	3674	SRR15151361	11287	G	-TCTGGTTTT	0,692033	2021-04-25	United States
ORF1ab_248_A	ORF1ab	248	SRR15151361	14210	T	C	0,999128	2021-04-25	United States
ORF1ab_314_L	ORF1ab	314	SRR15151361	14408	C	T	0,998635	2021-04-25	United States
ORF1ab_1011_H	ORF1ab	1011	SRR15151361	16500	A	C	0,998311	2021-04-25	United States
ORF1ab_2020_Y	ORF1ab	2020	SRR15151361	19525	G	T	1	2021-04-25	United States
S_5_F	S	5	SRR15151361	21575	C	T	1	2021-04-25	United States
S_30_H	S	30	SRR15151361	21650	A	C	0,0731707	2021-04-25	United States
S_95_I	S	95	SRR15151361	21846	C	T	0,999598	2021-04-25	United States
S_253_G	S	253	SRR15151361	22320	A	G	1	2021-04-25	United States
S_477_N	S	477	SRR15151361	22992	G	A	1	2021-04-25	United States
S_614_G	S	614	SRR15151361	23403	A	G	0,999681	2021-04-25	United States
S_957_R	S	957	SRR15151361	24432	A	G	0,999027	2021-04-25	United States
ORF3a_42_L	ORF3a	42	SRR15151361	25517	C	T	0,997299	2021-04-25	United States
ORF3a_57_H	ORF3a	57	SRR15151361	25563	G	T	0,999315	2021-04-25	United States
ORF8_11_I	ORF8	11	SRR15151361	27925	C	T	0,999351	2021-04-25	United States
N_13_L	N	13	SRR15151361	28311	C	T	0,999691	2021-04-25	United States
N_202_R	N	202	SRR15151361	28879	T	G	1	2021-04-25	United States
ORF1ab_646_R	ORF1ab	646	SRR15151363	2201	T	A	0,999627	2021-04-30	United States
ORF1ab_1001_I	ORF1ab	1001	SRR15151363	3267	C	T	0,999267	2021-04-30	United States
ORF1ab_1223_A	ORF1ab	1223	SRR15151363	3933	A	C	1	2021-04-30	United States
ORF1ab_1708_D	ORF1ab	1708	SRR15151363	5388	C	A	0,999634	2021-04-30	United States
ORF1ab_2230_T	ORF1ab	2230	SRR15151363	6954	T	C	1	2021-04-30	United States
ORF1ab_3603_NA	ORF1ab	3603	SRR15151363	11074	C	+T	0,059673	2021-04-30	United States
ORF1ab_3606_NA	ORF1ab	3606	SRR15151363	11082	T	-G	0,128759	2021-04-30	United States
ORF1ab_3606_F	ORF1ab	3606	SRR15151363	11083	G	T	0,999271	2021-04-30	United States
ORF1ab_3674_NA	ORF1ab	3674	SRR15151363	11287	G	-TCTGGTTTT	0,698647	2021-04-30	United States
ORF1ab_3829_F	ORF1ab	3829	SRR15151363	11750	C	T	0,998879	2021-04-30	United States
ORF1ab_314_L	ORF1ab	314	SRR15151363	14408	C	T	0,999507	2021-04-30	United States
S_68_NA	S	68	SRR15151363	21764	A	-TACATG	0,90263	2021-04-30	United States
S_143_NA	S	143	SRR15151363	21990	T	-TTA	0,810198	2021-04-30	United States
S_501_Y	S	501	SRR15151363	23063	A	T	1	2021-04-30	United States
S_570_D	S	570	SRR15151363	23271	C	A	0,999702	2021-04-30	United States
S_614_G	S	614	SRR15151363	23403	A	G	0,999085	2021-04-30	United States
S_681_H	S	681	SRR15151363	23604	C	A	0,999865	2021-04-30	United States
S_716_I	S	716	SRR15151363	23709	C	T	0,999735	2021-04-30	United States
S_982_A	S	982	SRR15151363	24506	T	G	0,999514	2021-04-30	United States
S_1118_H	S	1118	SRR15151363	24914	G	C	0,999649	2021-04-30	United States
ORF8_27_*	ORF8	27	SRR15151363	27972	C	T	1	2021-04-30	United States
ORF8_52_I	ORF8	52	SRR15151363	28048	G	T	0,999221	2021-04-30	United States
ORF8_73_C	ORF8	73	SRR15151363	28111	A	G	0,999358	2021-04-30	United States
N_3_H	N	3	SRR15151363	28280	G	C	1	2021-04-30	United States
N_3_V	N	3	SRR15151363	28281	A	T	0,999773	2021-04-30	United States
N_3_E	N	3	SRR15151363	28282	T	A	0,999774	2021-04-30	United States
N_203_K	N	203	SRR15151363	28881	G	A	1	2021-04-30	United States
N_204_R	N	204	SRR15151363	28883	G	C	1	2021-04-30	United States
N_235_F	N	235	SRR15151363	28977	C	T	0,999358	2021-04-30	United States
ORF1ab_730_F	ORF1ab	730	SRR15151364	2453	C	T	0,998441	2021-04-28	United States
ORF1ab_1001_I	ORF1ab	1001	SRR15151364	3267	C	T	0,91116	2021-04-28	United States
ORF1ab_1401_I	ORF1ab	1401	SRR15151364	4467	C	T	0,99979	2021-04-28	United States
ORF1ab_1708_D	ORF1ab	1708	SRR15151364	5388	C	A	0,999239	2021-04-28	United States
ORF1ab_2230_T	ORF1ab	2230	SRR15151364	6954	T	C	1	2021-04-28	United States
ORF1ab_3116_F	ORF1ab	3116	SRR15151364	9611	C	T	0,999813	2021-04-28	United States
ORF1ab_3603_NA	ORF1ab	3603	SRR15151364	11074	C	-T	0,0853931	2021-04-28	United States
ORF1ab_3604_L	ORF1ab	3604	SRR15151364	11075	T	C	0,0709966	2021-04-28	United States
ORF1ab_3624_L	ORF1ab	3624	SRR15151364	11137	T	G	0,0514251	2021-04-28	United States
ORF1ab_3674_NA	ORF1ab	3674	SRR15151364	11287	G	-TCTGGTTTT	0,641445	2021-04-28	United States
ORF1ab_314_L	ORF1ab	314	SRR15151364	14408	C	T	0,999637	2021-04-28	United States
ORF1ab_1787_I	ORF1ab	1787	SRR15151364	18826	G	A	0,999627	2021-04-28	United States
S_68_NA	S	68	SRR15151364	21764	A	-TACATG	0,898183	2021-04-28	United States
S_98_F	S	98	SRR15151364	21855	C	T	0,999364	2021-04-28	United States
S_138_H	S	138	SRR15151364	21974	G	C	0,9994	2021-04-28	United States
S_143_NA	S	143	SRR15151364	21990	T	-TTA	0,808664	2021-04-28	United States
S_501_Y	S	501	SRR15151364	23063	A	T	1	2021-04-28	United States
S_570_D	S	570	SRR15151364	23271	C	A	0,999773	2021-04-28	United States
S_614_G	S	614	SRR15151364	23403	A	G	0,999775	2021-04-28	United States
S_681_H	S	681	SRR15151364	23604	C	A	0,999496	2021-04-28	United States
S_716_I	S	716	SRR15151364	23709	C	T	0,999519	2021-04-28	United States
S_982_A	S	982	SRR15151364	24506	T	G	0,999088	2021-04-28	United States
S_1118_H	S	1118	SRR15151364	24914	G	C	0,999877	2021-04-28	United States
ORF8_27_*	ORF8	27	SRR15151364	27972	C	T	0,99975	2021-04-28	United States
ORF8_52_I	ORF8	52	SRR15151364	28048	G	T	0,99969	2021-04-28	United States
ORF8_73_C	ORF8	73	SRR15151364	28111	A	G	0,999651	2021-04-28	United States
ORF8_115_C	ORF8	115	SRR15151364	28236	C	T	0,999352	2021-04-28	United States
N_3_H	N	3	SRR15151364	28280	G	C	0,999838	2021-04-28	United States
N_3_V	N	3	SRR15151364	28281	A	T	0,999184	2021-04-28	United States
N_3_E	N	3	SRR15151364	28282	T	A	0,999838	2021-04-28	United States
N_8_D	N	8	SRR15151364	28295	A	G	0,999896	2021-04-28	United States
N_203_K	N	203	SRR15151364	28881	G	A	1	2021-04-28	United States
N_204_R	N	204	SRR15151364	28883	G	C	1	2021-04-28	United States
N_235_F	N	235	SRR15151364	28977	C	T	1	2021-04-28	United States
N_327_L	N	327	SRR15151364	29253	C	T	0,999247	2021-04-28	United States
ORF1ab_599_V	ORF1ab	599	SRR15151365	2061	C	T	0,99823	2021-04-29	United States
ORF1ab_1001_I	ORF1ab	1001	SRR15151365	3267	C	T	0,999653	2021-04-29	United States
ORF1ab_1708_D	ORF1ab	1708	SRR15151365	5388	C	A	0,999479	2021-04-29	United States
ORF1ab_2230_T	ORF1ab	2230	SRR15151365	6954	T	C	1	2021-04-29	United States
ORF1ab_3674_NA	ORF1ab	3674	SRR15151365	11287	G	-TCTGGTTTT	0,683653	2021-04-29	United States
ORF1ab_3966_R	ORF1ab	3966	SRR15151365	12162	A	G	0,999432	2021-04-29	United States
ORF1ab_4116_I	ORF1ab	4116	SRR15151365	12613	G	A	0,999668	2021-04-29	United States
ORF1ab_314_L	ORF1ab	314	SRR15151365	14408	C	T	1	2021-04-29	United States
ORF1ab_1383_R	ORF1ab	1383	SRR15151365	17615	A	G	0,99977	2021-04-29	United States
ORF1ab_1588_C	ORF1ab	1588	SRR15151365	18230	A	G	0,999566	2021-04-29	United States
ORF1ab_1682_L	ORF1ab	1682	SRR15151365	18512	C	T	0,329355	2021-04-29	United States
ORF1ab_2270_Y	ORF1ab	2270	SRR15151365	20275	G	T	1	2021-04-29	United States
S_3_NA	S	3	SRR15151365	21569	G	+T	0,078125	2021-04-29	United States
S_68_NA	S	68	SRR15151365	21764	A	-TACATG	0,890054	2021-04-29	United States
S_143_NA	S	143	SRR15151365	21990	T	-TTA	0,806252	2021-04-29	United States
S_501_Y	S	501	SRR15151365	23063	A	T	1	2021-04-29	United States
S_570_D	S	570	SRR15151365	23271	C	A	0,999657	2021-04-29	United States
S_614_G	S	614	SRR15151365	23403	A	G	0,999826	2021-04-29	United States
S_681_H	S	681	SRR15151365	23604	C	A	0,999758	2021-04-29	United States
S_716_I	S	716	SRR15151365	23709	C	T	0,999513	2021-04-29	United States
S_982_A	S	982	SRR15151365	24506	T	G	0,999158	2021-04-29	United States
S_1118_H	S	1118	SRR15151365	24914	G	C	0,999804	2021-04-29	United States
ORF8_27_*	ORF8	27	SRR15151365	27972	C	T	1	2021-04-29	United States
ORF8_52_I	ORF8	52	SRR15151365	28048	G	T	1	2021-04-29	United States
ORF8_73_C	ORF8	73	SRR15151365	28111	A	G	0,998621	2021-04-29	United States
N_3_H	N	3	SRR15151365	28280	G	C	1	2021-04-29	United States
N_3_V	N	3	SRR15151365	28281	A	T	0,999738	2021-04-29	United States
N_3_E	N	3	SRR15151365	28282	T	A	1	2021-04-29	United States
N_203_K	N	203	SRR15151365	28881	G	A	1	2021-04-29	United States
N_204_R	N	204	SRR15151365	28883	G	C	1	2021-04-29	United States
N_235_F	N	235	SRR15151365	28977	C	T	1	2021-04-29	United States
ORF1ab_265_I	ORF1ab	265	SRR15151366	1059	C	T	0,998619	2021-04-27	United States
ORF1ab_903_V	ORF1ab	903	SRR15151366	2973	C	T	0,999198	2021-04-27	United States
ORF1ab_2664_D	ORF1ab	2664	SRR15151366	8257	A	C	0,998197	2021-04-27	United States
ORF1ab_3750_I	ORF1ab	3750	SRR15151366	11514	C	T	0,999409	2021-04-27	United States
ORF1ab_4205_V	ORF1ab	4205	SRR15151366	12878	A	G	0,998307	2021-04-27	United States
ORF1ab_165_I	ORF1ab	165	SRR15151366	13960	G	A	0,996901	2021-04-27	United States
ORF1ab_314_L	ORF1ab	314	SRR15151366	14408	C	T	0,999618	2021-04-27	United States
ORF1ab_579_L	ORF1ab	579	SRR15151366	15202	G	T	0,998712	2021-04-27	United States
ORF1ab_1183_Y	ORF1ab	1183	SRR15151366	17014	G	T	0,997882	2021-04-27	United States
S_152_C	S	152	SRR15151366	22018	G	T	0,99892	2021-04-27	United States
S_452_R	S	452	SRR15151366	22917	T	G	0,999593	2021-04-27	United States
S_614_G	S	614	SRR15151366	23403	A	G	0,999617	2021-04-27	United States
S_675_H	S	675	SRR15151366	23587	G	C	0,999435	2021-04-27	United States
ORF3a_57_H	ORF3a	57	SRR15151366	25563	G	T	0,999671	2021-04-27	United States
ORF8_32_L	ORF8	32	SRR15151366	27987	G	C	0,997675	2021-04-27	United States
ORF8_100_L	ORF8	100	SRR15151366	28191	G	T	0,999523	2021-04-27	United States
N_205_I	N	205	SRR15151366	28887	C	T	1	2021-04-27	United States
N_234_I	N	234	SRR15151366	28975	G	T	1	2021-04-27	United States
ORF1ab_1001_I	ORF1ab	1001	SRR15151367	3267	C	T	0,999046	2021-04-28	United States
ORF1ab_1708_D	ORF1ab	1708	SRR15151367	5388	C	A	1	2021-04-28	United States
ORF1ab_2230_T	ORF1ab	2230	SRR15151367	6954	T	C	1	2021-04-28	United States
ORF1ab_2259_I	ORF1ab	2259	SRR15151367	7042	G	T	0,999245	2021-04-28	United States
ORF1ab_2344_T	ORF1ab	2344	SRR15151367	7295	G	A	0,999703	2021-04-28	United States
ORF1ab_3674_NA	ORF1ab	3674	SRR15151367	11287	G	-TCTGGTTTT	0,721056	2021-04-28	United States
ORF1ab_218_L	ORF1ab	218	SRR15151367	14120	C	T	0,999373	2021-04-28	United States
ORF1ab_314_L	ORF1ab	314	SRR15151367	14408	C	T	0,999664	2021-04-28	United States
ORF1ab_2465_V	ORF1ab	2465	SRR15151367	20860	A	G	0,445587	2021-04-28	United States
S_68_NA	S	68	SRR15151367	21764	A	-TACATG	0,898257	2021-04-28	United States
S_143_NA	S	143	SRR15151367	21990	T	-TTA	0,809433	2021-04-28	United States
S_501_Y	S	501	SRR15151367	23063	A	T	1	2021-04-28	United States
S_570_D	S	570	SRR15151367	23271	C	A	0,999454	2021-04-28	United States
S_614_G	S	614	SRR15151367	23403	A	G	0,99982	2021-04-28	United States
S_681_H	S	681	SRR15151367	23604	C	A	0,99958	2021-04-28	United States
S_716_I	S	716	SRR15151367	23709	C	T	0,999318	2021-04-28	United States
S_982_A	S	982	SRR15151367	24506	T	G	0,999681	2021-04-28	United States
S_1118_H	S	1118	SRR15151367	24914	G	C	0,999435	2021-04-28	United States
ORF3a_27_Y	ORF3a	27	SRR15151367	25471	G	T	0,999185	2021-04-28	United States
ORF8_27_*	ORF8	27	SRR15151367	27972	C	T	0,999559	2021-04-28	United States
ORF8_52_I	ORF8	52	SRR15151367	28048	G	T	1	2021-04-28	United States
ORF8_68_*	ORF8	68	SRR15151367	28095	A	T	0,998023	2021-04-28	United States
ORF8_73_C	ORF8	73	SRR15151367	28111	A	G	0,999146	2021-04-28	United States
N_3_H	N	3	SRR15151367	28280	G	C	1	2021-04-28	United States
N_3_V	N	3	SRR15151367	28281	A	T	0,999396	2021-04-28	United States
N_3_E	N	3	SRR15151367	28282	T	A	0,9994	2021-04-28	United States
N_203_K	N	203	SRR15151367	28881	G	A	1	2021-04-28	United States
N_204_R	N	204	SRR15151367	28883	G	C	1	2021-04-28	United States
N_235_F	N	235	SRR15151367	28977	C	T	0,998321	2021-04-28	United States
N_271_I	N	271	SRR15151367	29085	C	T	0,999794	2021-04-28	United States
N_383_A	N	383	SRR15151367	29420	C	G	0,9997	2021-04-28	United States
ORF1ab_1001_I	ORF1ab	1001	SRR15151368	3267	C	T	0,99958	2021-04-28	United States
ORF1ab_1708_D	ORF1ab	1708	SRR15151368	5388	C	A	0,999313	2021-04-28	United States
ORF1ab_3023_D	ORF1ab	3023	SRR15151368	9333	C	A	0,0815109	2021-04-28	United States
ORF1ab_3413_L	ORF1ab	3413	SRR15151368	10502	T	C	0,113818	2021-04-28	United States
ORF1ab_3603_NA	ORF1ab	3603	SRR15151368	11074	C	-T	0,188615	2021-04-28	United States
ORF1ab_3674_NA	ORF1ab	3674	SRR15151368	11287	G	-TCTGGTTTT	0,637065	2021-04-28	United States
ORF1ab_3753_L	ORF1ab	3753	SRR15151368	11522	T	C	0,192537	2021-04-28	United States
ORF1ab_3966_R	ORF1ab	3966	SRR15151368	12162	A	G	0,979546	2021-04-28	United States
ORF1ab_61_S	ORF1ab	61	SRR15151368	13649	T	C	0,125764	2021-04-28	United States
ORF1ab_314_L	ORF1ab	314	SRR15151368	14408	C	T	0,999547	2021-04-28	United States
ORF1ab_722_NA	ORF1ab	722	SRR15151368	15633	C	-TA	0,0519815	2021-04-28	United States
ORF1ab_1190_NA	ORF1ab	1190	SRR15151368	17036	C	+A	0,07125	2021-04-28	United States
ORF1ab_1383_R	ORF1ab	1383	SRR15151368	17615	A	G	1	2021-04-28	United States
S_30_H	S	30	SRR15151368	21650	A	C	0,0536585	2021-04-28	United States
S_68_NA	S	68	SRR15151368	21764	A	-TACATG	0,89557	2021-04-28	United States
S_143_NA	S	143	SRR15151368	21990	T	-TTA	0,814327	2021-04-28	United States
S_501_Y	S	501	SRR15151368	23063	A	T	1	2021-04-28	United States
S_570_D	S	570	SRR15151368	23271	C	A	0,999388	2021-04-28	United States
S_614_G	S	614	SRR15151368	23403	A	G	1	2021-04-28	United States
S_681_H	S	681	SRR15151368	23604	C	A	1	2021-04-28	United States
S_716_I	S	716	SRR15151368	23709	C	T	0,999104	2021-04-28	United States
S_982_A	S	982	SRR15151368	24506	T	G	1	2021-04-28	United States
S_1118_H	S	1118	SRR15151368	24914	G	C	0,999778	2021-04-28	United States
ORF7a_34_S	ORF7a	34	SRR15151368	27493	C	T	0,178282	2021-04-28	United States
ORF8_27_*	ORF8	27	SRR15151368	27972	C	T	1	2021-04-28	United States
ORF8_52_I	ORF8	52	SRR15151368	28048	G	T	1	2021-04-28	United States
ORF8_73_C	ORF8	73	SRR15151368	28111	A	G	0,999679	2021-04-28	United States
N_3_H	N	3	SRR15151368	28280	G	C	0,999888	2021-04-28	United States
N_3_V	N	3	SRR15151368	28281	A	T	0,99955	2021-04-28	United States
N_3_E	N	3	SRR15151368	28282	T	A	0,999888	2021-04-28	United States
N_199_L	N	199	SRR15151368	28869	C	T	0,0830189	2021-04-28	United States
N_203_K	N	203	SRR15151368	28881	G	A	0,848485	2021-04-28	United States
N_204_R	N	204	SRR15151368	28883	G	C	0,86	2021-04-28	United States
N_234_I	N	234	SRR15151368	28975	G	A	0,0839416	2021-04-28	United States
N_235_F	N	235	SRR15151368	28977	C	T	0,913534	2021-04-28	United States
ORF1ab_98_D	ORF1ab	98	SRR15151370	558	G	A	0,999558	2021-04-29	United States
ORF1ab_166_G	ORF1ab	166	SRR15151370	761	A	G	0,999842	2021-04-29	United States
ORF1ab_1001_I	ORF1ab	1001	SRR15151370	3267	C	T	0,99929	2021-04-29	United States
ORF1ab_1708_D	ORF1ab	1708	SRR15151370	5388	C	A	0,999866	2021-04-29	United States
ORF1ab_2230_T	ORF1ab	2230	SRR15151370	6954	T	C	1	2021-04-29	United States
ORF1ab_2259_I	ORF1ab	2259	SRR15151370	7042	G	T	1	2021-04-29	United States
ORF1ab_2344_T	ORF1ab	2344	SRR15151370	7295	G	A	1	2021-04-29	United States
ORF1ab_3674_NA	ORF1ab	3674	SRR15151370	11287	G	-TCTGGTTTT	0,700994	2021-04-29	United States
ORF1ab_218_L	ORF1ab	218	SRR15151370	14120	C	T	0,999794	2021-04-29	United States
ORF1ab_314_L	ORF1ab	314	SRR15151370	14408	C	T	0,999499	2021-04-29	United States
S_68_NA	S	68	SRR15151370	21764	A	-TACATG	0,909236	2021-04-29	United States
S_143_NA	S	143	SRR15151370	21990	T	-TTA	0,809896	2021-04-29	United States
S_501_Y	S	501	SRR15151370	23063	A	T	1	2021-04-29	United States
S_570_D	S	570	SRR15151370	23271	C	A	0,999674	2021-04-29	United States
S_614_G	S	614	SRR15151370	23403	A	G	1	2021-04-29	United States
S_681_H	S	681	SRR15151370	23604	C	A	1	2021-04-29	United States
S_716_I	S	716	SRR15151370	23709	C	T	0,999684	2021-04-29	United States
S_982_A	S	982	SRR15151370	24506	T	G	0,99935	2021-04-29	United States
S_1118_H	S	1118	SRR15151370	24914	G	C	0,999309	2021-04-29	United States
ORF3a_27_Y	ORF3a	27	SRR15151370	25471	G	T	0,997751	2021-04-29	United States
ORF8_27_*	ORF8	27	SRR15151370	27972	C	T	0,999745	2021-04-29	United States
ORF8_52_I	ORF8	52	SRR15151370	28048	G	T	0,999362	2021-04-29	United States
ORF8_68_*	ORF8	68	SRR15151370	28095	A	T	0,998337	2021-04-29	United States
ORF8_73_C	ORF8	73	SRR15151370	28111	A	G	0,999429	2021-04-29	United States
N_3_H	N	3	SRR15151370	28280	G	C	1	2021-04-29	United States
N_3_V	N	3	SRR15151370	28281	A	T	1	2021-04-29	United States
N_3_E	N	3	SRR15151370	28282	T	A	0,999712	2021-04-29	United States
N_203_K	N	203	SRR15151370	28881	G	A	1	2021-04-29	United States
N_204_R	N	204	SRR15151370	28883	G	C	1	2021-04-29	United States
N_235_F	N	235	SRR15151370	28977	C	T	0,998878	2021-04-29	United States
N_271_I	N	271	SRR15151370	29085	C	T	0,999608	2021-04-29	United States
N_383_A	N	383	SRR15151370	29420	C	G	0,999465	2021-04-29	United States
ORF1ab_1001_I	ORF1ab	1001	SRR15151371	3267	C	T	0,998725	2021-04-29	United States
ORF1ab_1708_D	ORF1ab	1708	SRR15151371	5388	C	A	1	2021-04-29	United States
ORF1ab_2230_T	ORF1ab	2230	SRR15151371	6954	T	C	1	2021-04-29	United States
ORF1ab_2259_I	ORF1ab	2259	SRR15151371	7042	G	T	0,999449	2021-04-29	United States
ORF1ab_2344_T	ORF1ab	2344	SRR15151371	7295	G	A	0,996491	2021-04-29	United States
ORF1ab_2613_F	ORF1ab	2613	SRR15151371	8102	G	T	0,999524	2021-04-29	United States
ORF1ab_3603_NA	ORF1ab	3603	SRR15151371	11074	C	+T	0,0602586	2021-04-29	United States
ORF1ab_3606_NA	ORF1ab	3606	SRR15151371	11082	T	-G	0,11657	2021-04-29	United States
ORF1ab_3606_F	ORF1ab	3606	SRR15151371	11083	G	T	0,999524	2021-04-29	United States
ORF1ab_3674_NA	ORF1ab	3674	SRR15151371	11287	G	-TCTGGTTTT	0,697592	2021-04-29	United States
ORF1ab_4159_I	ORF1ab	4159	SRR15151371	12741	C	T	0,999739	2021-04-29	United States
ORF1ab_218_L	ORF1ab	218	SRR15151371	14120	C	T	0,999225	2021-04-29	United States
ORF1ab_314_L	ORF1ab	314	SRR15151371	14408	C	T	0,999616	2021-04-29	United States
ORF1ab_1466_H	ORF1ab	1466	SRR15151371	17863	T	C	0,999511	2021-04-29	United States
S_68_NA	S	68	SRR15151371	21764	A	-TACATG	0,900585	2021-04-29	United States
S_143_NA	S	143	SRR15151371	21990	T	-TTA	0,812277	2021-04-29	United States
S_501_Y	S	501	SRR15151371	23063	A	T	0,999105	2021-04-29	United States
S_570_D	S	570	SRR15151371	23271	C	A	0,999658	2021-04-29	United States
S_614_G	S	614	SRR15151371	23403	A	G	0,99965	2021-04-29	United States
S_681_H	S	681	SRR15151371	23604	C	A	0,999823	2021-04-29	United States
S_716_I	S	716	SRR15151371	23709	C	T	0,999832	2021-04-29	United States
S_982_A	S	982	SRR15151371	24506	T	G	0,999415	2021-04-29	United States
S_1118_H	S	1118	SRR15151371	24914	G	C	1	2021-04-29	United States
ORF3a_27_Y	ORF3a	27	SRR15151371	25471	G	T	0,998656	2021-04-29	United States
ORF8_27_*	ORF8	27	SRR15151371	27972	C	T	0,999426	2021-04-29	United States
ORF8_52_I	ORF8	52	SRR15151371	28048	G	T	0,999647	2021-04-29	United States
ORF8_68_*	ORF8	68	SRR15151371	28095	A	T	0,994842	2021-04-29	United States
ORF8_73_C	ORF8	73	SRR15151371	28111	A	G	0,999816	2021-04-29	United States
N_3_H	N	3	SRR15151371	28280	G	C	0,999459	2021-04-29	United States
N_3_V	N	3	SRR15151371	28281	A	T	0,999727	2021-04-29	United States
N_3_E	N	3	SRR15151371	28282	T	A	0,998915	2021-04-29	United States
N_203_K	N	203	SRR15151371	28881	G	A	1	2021-04-29	United States
N_204_R	N	204	SRR15151371	28883	G	C	0,99925	2021-04-29	United States
N_235_F	N	235	SRR15151371	28977	C	T	1	2021-04-29	United States
N_271_I	N	271	SRR15151371	29085	C	T	0,999319	2021-04-29	United States
N_383_A	N	383	SRR15151371	29420	C	G	1	2021-04-29	United States
ORF1ab_599_V	ORF1ab	599	SRR15151372	2061	C	T	0,997642	2021-04-30	United States
ORF1ab_1001_I	ORF1ab	1001	SRR15151372	3267	C	T	0,998886	2021-04-30	United States
ORF1ab_1708_D	ORF1ab	1708	SRR15151372	5388	C	A	0,999283	2021-04-30	United States
ORF1ab_2230_T	ORF1ab	2230	SRR15151372	6954	T	C	1	2021-04-30	United States
ORF1ab_3674_NA	ORF1ab	3674	SRR15151372	11287	G	-TCTGGTTTT	0,70251	2021-04-30	United States
ORF1ab_3966_R	ORF1ab	3966	SRR15151372	12162	A	G	0,999242	2021-04-30	United States
ORF1ab_314_L	ORF1ab	314	SRR15151372	14408	C	T	0,999796	2021-04-30	United States
ORF1ab_1383_R	ORF1ab	1383	SRR15151372	17615	A	G	0,998707	2021-04-30	United States
ORF1ab_2270_Y	ORF1ab	2270	SRR15151372	20275	G	T	1	2021-04-30	United States
S_68_NA	S	68	SRR15151372	21764	A	-TACATG	0,904258	2021-04-30	United States
S_143_NA	S	143	SRR15151372	21990	T	-TTA	0,808927	2021-04-30	United States
S_501_Y	S	501	SRR15151372	23063	A	T	0,999495	2021-04-30	United States
S_570_D	S	570	SRR15151372	23271	C	A	0,999578	2021-04-30	United States
S_614_G	S	614	SRR15151372	23403	A	G	0,999569	2021-04-30	United States
S_681_H	S	681	SRR15151372	23604	C	A	0,999792	2021-04-30	United States
S_716_I	S	716	SRR15151372	23709	C	T	0,999406	2021-04-30	United States
S_982_A	S	982	SRR15151372	24506	T	G	0,999616	2021-04-30	United States
S_1118_H	S	1118	SRR15151372	24914	G	C	0,997639	2021-04-30	United States
ORF7b_34_M	ORF7b	34	SRR15151372	27855	C	A	0,999667	2021-04-30	United States
ORF8_27_*	ORF8	27	SRR15151372	27972	C	T	0,999073	2021-04-30	United States
ORF8_52_I	ORF8	52	SRR15151372	28048	G	T	1	2021-04-30	United States
ORF8_73_C	ORF8	73	SRR15151372	28111	A	G	0,999265	2021-04-30	United States
N_3_H	N	3	SRR15151372	28280	G	C	0,997547	2021-04-30	United States
N_3_V	N	3	SRR15151372	28281	A	T	0,99681	2021-04-30	United States
N_3_E	N	3	SRR15151372	28282	T	A	0,997901	2021-04-30	United States
N_203_K	N	203	SRR15151372	28881	G	A	1	2021-04-30	United States
N_204_R	N	204	SRR15151372	28883	G	C	1	2021-04-30	United States
N_235_F	N	235	SRR15151372	28977	C	T	0,999037	2021-04-30	United States
ORF1ab_1001_I	ORF1ab	1001	SRR15151373	3267	C	T	1	2021-04-28	United States
ORF1ab_1708_D	ORF1ab	1708	SRR15151373	5388	C	A	0,999667	2021-04-28	United States
ORF1ab_1739_V	ORF1ab	1739	SRR15151373	5481	C	T	0,0668573	2021-04-28	United States
ORF1ab_2230_T	ORF1ab	2230	SRR15151373	6954	T	C	1	2021-04-28	United States
ORF1ab_2785_V	ORF1ab	2785	SRR15151373	8619	C	T	0,269521	2021-04-28	United States
ORF1ab_3674_NA	ORF1ab	3674	SRR15151373	11287	G	-TCTGGTTTT	0,649927	2021-04-28	United States
ORF1ab_4175_I	ORF1ab	4175	SRR15151373	12789	C	T	0,721866	2021-04-28	United States
ORF1ab_314_L	ORF1ab	314	SRR15151373	14408	C	T	0,999436	2021-04-28	United States
ORF1ab_1383_R	ORF1ab	1383	SRR15151373	17615	A	G	0,109111	2021-04-28	United States
S_68_NA	S	68	SRR15151373	21764	A	-TACATG	0,901619	2021-04-28	United States
S_143_NA	S	143	SRR15151373	21990	T	-TTA	0,812602	2021-04-28	United States
S_501_Y	S	501	SRR15151373	23063	A	T	1	2021-04-28	United States
S_570_D	S	570	SRR15151373	23271	C	A	0,999505	2021-04-28	United States
S_614_G	S	614	SRR15151373	23403	A	G	0,99966	2021-04-28	United States
S_681_H	S	681	SRR15151373	23604	C	A	1	2021-04-28	United States
S_716_I	S	716	SRR15151373	23709	C	T	0,999686	2021-04-28	United States
S_846_V	S	846	SRR15151373	24099	C	T	0,0848057	2021-04-28	United States
S_982_A	S	982	SRR15151373	24506	T	G	0,999327	2021-04-28	United States
S_1118_H	S	1118	SRR15151373	24914	G	C	0,999797	2021-04-28	United States
ORF3a_38_L	ORF3a	38	SRR15151373	25505	A	T	0,124209	2021-04-28	United States
ORF3a_100_C	ORF3a	100	SRR15151373	25690	G	T	0,908955	2021-04-28	United States
ORF8_27_*	ORF8	27	SRR15151373	27972	C	T	0,999163	2021-04-28	United States
ORF8_52_I	ORF8	52	SRR15151373	28048	G	T	0,998894	2021-04-28	United States
ORF8_73_C	ORF8	73	SRR15151373	28111	A	G	0,999539	2021-04-28	United States
N_3_H	N	3	SRR15151373	28280	G	C	1	2021-04-28	United States
N_3_V	N	3	SRR15151373	28281	A	T	0,99936	2021-04-28	United States
N_3_E	N	3	SRR15151373	28282	T	A	0,999363	2021-04-28	United States
N_203_K	N	203	SRR15151373	28881	G	A	1	2021-04-28	United States
N_204_R	N	204	SRR15151373	28883	G	C	1	2021-04-28	United States
N_235_F	N	235	SRR15151373	28977	C	T	1	2021-04-28	United States
ORF1ab_265_I	ORF1ab	265	SRR15151374	1059	C	T	0,999681	2021-04-29	United States
ORF1ab_3162_E	ORF1ab	3162	SRR15151374	9749	A	G	0,999867	2021-04-29	United States
ORF1ab_3201_P	ORF1ab	3201	SRR15151374	9867	T	C	0,999058	2021-04-29	United States
ORF1ab_3209_V	ORF1ab	3209	SRR15151374	9891	C	T	0,998101	2021-04-29	United States
ORF1ab_3359_S	ORF1ab	3359	SRR15151374	10340	C	T	0,999503	2021-04-29	United States
ORF1ab_3674_NA	ORF1ab	3674	SRR15151374	11287	G	-TCTGGTTTT	0,688809	2021-04-29	United States
ORF1ab_3847_I	ORF1ab	3847	SRR15151374	11804	G	A	0,999665	2021-04-29	United States
ORF1ab_314_L	ORF1ab	314	SRR15151374	14408	C	T	0,99966	2021-04-29	United States
ORF1ab_1291_V	ORF1ab	1291	SRR15151374	17339	C	T	0,999439	2021-04-29	United States
S_80_G	S	80	SRR15151374	21801	A	G	1	2021-04-29	United States
S_143_NA	S	143	SRR15151374	21990	T	-TTA	0,826054	2021-04-29	United States
S_157_S	S	157	SRR15151374	22032	T	C	0,998428	2021-04-29	United States
S_452_R	S	452	SRR15151374	22917	T	G	0,999614	2021-04-29	United States
S_614_G	S	614	SRR15151374	23403	A	G	0,999669	2021-04-29	United States
S_791_I	S	791	SRR15151374	23934	C	T	0,998469	2021-04-29	United States
S_859_N	S	859	SRR15151374	24138	C	A	0,999612	2021-04-29	United States
S_950_H	S	950	SRR15151374	24410	G	C	0,983422	2021-04-29	United States
ORF3a_42_L	ORF3a	42	SRR15151374	25517	C	T	0,995863	2021-04-29	United States
ORF3a_57_H	ORF3a	57	SRR15151374	25563	G	T	0,999783	2021-04-29	United States
ORF8_11_I	ORF8	11	SRR15151374	27925	C	T	1	2021-04-29	United States
ORF8_51_S	ORF8	51	SRR15151374	28044	G	T	0,999536	2021-04-29	United States
ORF8_67_F	ORF8	67	SRR15151374	28093	C	T	0,991953	2021-04-29	United States
N_205_I	N	205	SRR15151374	28887	C	T	0,999209	2021-04-29	United States
N_234_I	N	234	SRR15151374	28975	G	A	1	2021-04-29	United States
ORF1ab_1001_I	ORF1ab	1001	SRR15151376	3267	C	T	1	2021-05-01	United States
ORF1ab_1708_D	ORF1ab	1708	SRR15151376	5388	C	A	0,999574	2021-05-01	United States
ORF1ab_2230_T	ORF1ab	2230	SRR15151376	6954	T	C	1	2021-05-01	United States
ORF1ab_3674_NA	ORF1ab	3674	SRR15151376	11287	G	-TCTGGTTTT	0,670742	2021-05-01	United States
ORF1ab_3966_R	ORF1ab	3966	SRR15151376	12162	A	G	0,999518	2021-05-01	United States
ORF1ab_314_L	ORF1ab	314	SRR15151376	14408	C	T	0,999174	2021-05-01	United States
ORF1ab_1383_R	ORF1ab	1383	SRR15151376	17615	A	G	0,999444	2021-05-01	United States
ORF1ab_2270_Y	ORF1ab	2270	SRR15151376	20275	G	T	1	2021-05-01	United States
S_68_NA	S	68	SRR15151376	21764	A	-TACATG	0,882443	2021-05-01	United States
S_144_NA	S	144	SRR15151376	21992	T	-ATTACC	0,895888	2021-05-01	United States
S_475_V	S	475	SRR15151376	22986	C	T	1	2021-05-01	United States
S_501_Y	S	501	SRR15151376	23063	A	T	1	2021-05-01	United States
S_570_D	S	570	SRR15151376	23271	C	A	0,998892	2021-05-01	United States
S_614_G	S	614	SRR15151376	23403	A	G	0,999618	2021-05-01	United States
S_681_H	S	681	SRR15151376	23604	C	A	0,999623	2021-05-01	United States
S_716_I	S	716	SRR15151376	23709	C	T	1	2021-05-01	United States
S_982_A	S	982	SRR15151376	24506	T	G	1	2021-05-01	United States
S_1118_H	S	1118	SRR15151376	24914	G	C	1	2021-05-01	United States
ORF8_27_*	ORF8	27	SRR15151376	27972	C	T	0,999085	2021-05-01	United States
ORF8_52_I	ORF8	52	SRR15151376	28048	G	T	0,999447	2021-05-01	United States
ORF8_73_C	ORF8	73	SRR15151376	28111	A	G	0,999335	2021-05-01	United States
N_3_H	N	3	SRR15151376	28280	G	C	1	2021-05-01	United States
N_3_V	N	3	SRR15151376	28281	A	T	1	2021-05-01	United States
N_3_E	N	3	SRR15151376	28282	T	A	0,999464	2021-05-01	United States
N_203_K	N	203	SRR15151376	28881	G	A	1	2021-05-01	United States
N_204_R	N	204	SRR15151376	28883	G	C	1	2021-05-01	United States
N_235_F	N	235	SRR15151376	28977	C	T	1	2021-05-01	United States
ORF1ab_599_V	ORF1ab	599	SRR15151378	2061	C	T	1	2021-04-29	United States
ORF1ab_819_V	ORF1ab	819	SRR15151378	2721	C	T	0,115385	2021-04-29	United States
ORF1ab_1001_I	ORF1ab	1001	SRR15151378	3267	C	T	0,999525	2021-04-29	United States
ORF1ab_1708_D	ORF1ab	1708	SRR15151378	5388	C	A	0,999736	2021-04-29	United States
ORF1ab_1927_NA	ORF1ab	1927	SRR15151378	6044	A	-ATT	0,0613861	2021-04-29	United States
ORF1ab_3674_NA	ORF1ab	3674	SRR15151378	11287	G	-TCTGGTTTT	0,632504	2021-04-29	United States
ORF1ab_3735_V	ORF1ab	3735	SRR15151378	11469	C	T	0,0933141	2021-04-29	United States
ORF1ab_3966_R	ORF1ab	3966	SRR15151378	12162	A	G	0,999665	2021-04-29	United States
ORF1ab_314_L	ORF1ab	314	SRR15151378	14408	C	T	0,999507	2021-04-29	United States
ORF1ab_1383_R	ORF1ab	1383	SRR15151378	17615	A	G	0,999449	2021-04-29	United States
ORF1ab_2270_Y	ORF1ab	2270	SRR15151378	20275	G	T	1	2021-04-29	United States
ORF1ab_2467_I	ORF1ab	2467	SRR15151378	20866	T	A	0,0902282	2021-04-29	United States
S_68_NA	S	68	SRR15151378	21764	A	-TACATG	0,882391	2021-04-29	United States
S_143_NA	S	143	SRR15151378	21990	T	-TTA	0,800864	2021-04-29	United States
S_501_Y	S	501	SRR15151378	23063	A	T	1	2021-04-29	United States
S_570_D	S	570	SRR15151378	23271	C	A	0,999397	2021-04-29	United States
S_614_G	S	614	SRR15151378	23403	A	G	0,999734	2021-04-29	United States
S_681_H	S	681	SRR15151378	23604	C	A	1	2021-04-29	United States
S_716_I	S	716	SRR15151378	23709	C	T	0,999713	2021-04-29	United States
S_982_A	S	982	SRR15151378	24506	T	G	0,999365	2021-04-29	United States
S_1118_H	S	1118	SRR15151378	24914	G	C	0,999701	2021-04-29	United States
S_1137_I	S	1137	SRR15151378	24971	G	A	0,081595	2021-04-29	United States
ORF7b_34_M	ORF7b	34	SRR15151378	27855	C	A	0,999454	2021-04-29	United States
ORF8_27_*	ORF8	27	SRR15151378	27972	C	T	0,999456	2021-04-29	United States
ORF8_52_I	ORF8	52	SRR15151378	28048	G	T	1	2021-04-29	United States
ORF8_67_F	ORF8	67	SRR15151378	28093	C	T	0,0743073	2021-04-29	United States
ORF8_73_C	ORF8	73	SRR15151378	28111	A	G	0,999449	2021-04-29	United States
N_3_H	N	3	SRR15151378	28280	G	C	1	2021-04-29	United States
N_3_V	N	3	SRR15151378	28281	A	T	0,999599	2021-04-29	United States
N_3_E	N	3	SRR15151378	28282	T	A	0,999603	2021-04-29	United States
N_203_K	N	203	SRR15151378	28881	G	A	1	2021-04-29	United States
N_204_R	N	204	SRR15151378	28883	G	C	1	2021-04-29	United States
N_235_F	N	235	SRR15151378	28977	C	T	1	2021-04-29	United States
ORF1ab_388_Y	ORF1ab	388	SRR15151379	1427	C	T	1	2021-04-27	United States
ORF1ab_1188_L	ORF1ab	1188	SRR15151379	3828	C	T	0,945334	2021-04-27	United States
ORF1ab_1302_S	ORF1ab	1302	SRR15151379	4169	C	T	0,998229	2021-04-27	United States
ORF1ab_1795_Q	ORF1ab	1795	SRR15151379	5648	A	C	0,999269	2021-04-27	United States
ORF1ab_3674_NA	ORF1ab	3674	SRR15151379	11287	G	-TCTGGTTTT	0,634258	2021-04-27	United States
ORF1ab_4355_I	ORF1ab	4355	SRR15151379	13329	C	T	0,989703	2021-04-27	United States
ORF1ab_314_L	ORF1ab	314	SRR15151379	14408	C	T	0,999873	2021-04-27	United States
ORF1ab_1264_D	ORF1ab	1264	SRR15151379	17259	G	T	0,999589	2021-04-27	United States
ORF1ab_2172_NA	ORF1ab	2172	SRR15151379	19983	C	+T	0,0503876	2021-04-27	United States
S_138_Y	S	138	SRR15151379	21974	G	T	0,99921	2021-04-27	United States
S_417_T	S	417	SRR15151379	22812	A	C	1	2021-04-27	United States
S_484_K	S	484	SRR15151379	23012	G	A	1	2021-04-27	United States
S_501_Y	S	501	SRR15151379	23063	A	T	1	2021-04-27	United States
S_614_G	S	614	SRR15151379	23403	A	G	0,999746	2021-04-27	United States
S_655_Y	S	655	SRR15151379	23525	C	T	0,999755	2021-04-27	United States
S_1027_I	S	1027	SRR15151379	24642	C	T	1	2021-04-27	United States
S_1176_F	S	1176	SRR15151379	25088	G	T	0,966742	2021-04-27	United States
ORF3a_253_P	ORF3a	253	SRR15151379	26149	T	C	1	2021-04-27	United States
ORF8_25_F	ORF8	25	SRR15151379	27967	G	T	1	2021-04-27	United States
ORF8_92_K	ORF8	92	SRR15151379	28167	G	A	0,999751	2021-04-27	United States
N_80_R	N	80	SRR15151379	28512	C	G	0,999876	2021-04-27	United States
N_202_C	N	202	SRR15151379	28877	A	T	0,990741	2021-04-27	United States
N_202_T	N	202	SRR15151379	28878	G	C	1	2021-04-27	United States
N_203_K	N	203	SRR15151379	28881	G	A	1	2021-04-27	United States
N_204_R	N	204	SRR15151379	28883	G	C	1	2021-04-27	United States
ORF1ab_1001_I	ORF1ab	1001	SRR15151380	3267	C	T	0,999725	2021-05-01	United States
ORF1ab_1708_D	ORF1ab	1708	SRR15151380	5388	C	A	0,99946	2021-05-01	United States
ORF1ab_2230_T	ORF1ab	2230	SRR15151380	6954	T	C	1	2021-05-01	United States
ORF1ab_3027_F	ORF1ab	3027	SRR15151380	9344	C	T	1	2021-05-01	United States
ORF1ab_3674_NA	ORF1ab	3674	SRR15151380	11287	G	-TCTGGTTTT	0,65651	2021-05-01	United States
ORF1ab_314_L	ORF1ab	314	SRR15151380	14408	C	T	0,999678	2021-05-01	United States
S_30_H	S	30	SRR15151380	21650	A	C	0,0625	2021-05-01	United States
S_68_NA	S	68	SRR15151380	21764	A	-TACATG	0,899388	2021-05-01	United States
S_143_NA	S	143	SRR15151380	21990	T	-TTA	0,817431	2021-05-01	United States
S_243_V	S	243	SRR15151380	22290	C	T	0,998649	2021-05-01	United States
S_501_Y	S	501	SRR15151380	23063	A	T	1	2021-05-01	United States
S_570_D	S	570	SRR15151380	23271	C	A	0,999248	2021-05-01	United States
S_614_G	S	614	SRR15151380	23403	A	G	0,99961	2021-05-01	United States
S_681_H	S	681	SRR15151380	23604	C	A	0,999635	2021-05-01	United States
S_716_I	S	716	SRR15151380	23709	C	T	0,999826	2021-05-01	United States
S_982_A	S	982	SRR15151380	24506	T	G	0,999554	2021-05-01	United States
S_1118_H	S	1118	SRR15151380	24914	G	C	0,999719	2021-05-01	United States
ORF3a_23_S	ORF3a	23	SRR15151380	25459	G	T	0,976764	2021-05-01	United States
ORF3a_100_C	ORF3a	100	SRR15151380	25690	G	T	1	2021-05-01	United States
ORF8_27_*	ORF8	27	SRR15151380	27972	C	T	0,99973	2021-05-01	United States
ORF8_52_I	ORF8	52	SRR15151380	28048	G	T	0,99925	2021-05-01	United States
ORF8_73_C	ORF8	73	SRR15151380	28111	A	G	0,965206	2021-05-01	United States
N_3_H	N	3	SRR15151380	28280	G	C	0,876317	2021-05-01	United States
N_3_V	N	3	SRR15151380	28281	A	T	0,873569	2021-05-01	United States
N_3_E	N	3	SRR15151380	28282	T	A	0,874635	2021-05-01	United States
N_203_K	N	203	SRR15151380	28881	G	A	0,996169	2021-05-01	United States
N_204_R	N	204	SRR15151380	28883	G	C	0,996269	2021-05-01	United States
N_235_F	N	235	SRR15151380	28977	C	T	1	2021-05-01	United States
ORF1ab_124_C	ORF1ab	124	SRR15151381	635	C	T	0,0556331	2021-04-30	United States
ORF1ab_959_S	ORF1ab	959	SRR15151381	3140	C	T	0,998945	2021-04-30	United States
ORF1ab_2142_V	ORF1ab	2142	SRR15151381	6690	C	T	0,0775095	2021-04-30	United States
ORF1ab_3255_I	ORF1ab	3255	SRR15151381	10029	C	T	1	2021-04-30	United States
ORF1ab_3603_NA	ORF1ab	3603	SRR15151381	11074	C	-T	0,0648067	2021-04-30	United States
ORF1ab_3618_V	ORF1ab	3618	SRR15151381	11117	A	G	0,999123	2021-04-30	United States
ORF1ab_4175_I	ORF1ab	4175	SRR15151381	12789	C	T	0,998204	2021-04-30	United States
ORF1ab_314_L	ORF1ab	314	SRR15151381	14408	C	T	0,999593	2021-04-30	United States
S_478_K	S	478	SRR15151381	22995	C	A	1	2021-04-30	United States
S_614_G	S	614	SRR15151381	23403	A	G	0,999388	2021-04-30	United States
S_681_H	S	681	SRR15151381	23604	C	A	0,999604	2021-04-30	United States
S_732_A	S	732	SRR15151381	23756	A	G	0,99925	2021-04-30	United States
ORF8_4_P	ORF8	4	SRR15151381	27904	T	C	1	2021-04-30	United States
ORF8_65_V	ORF8	65	SRR15151381	28087	C	T	0,992082	2021-04-30	United States
N_203_K	N	203	SRR15151381	28881	G	A	1	2021-04-30	United States
N_204_R	N	204	SRR15151381	28883	G	C	0,992188	2021-04-30	United States
ORF1ab_265_I	ORF1ab	265	SRR15151382	1059	C	T	0,999099	2021-04-28	United States
ORF1ab_558_F	ORF1ab	558	SRR15151382	1938	C	T	0,999617	2021-04-28	United States
ORF1ab_1946_S	ORF1ab	1946	SRR15151382	6101	G	A	0,997432	2021-04-28	United States
ORF1ab_3201_P	ORF1ab	3201	SRR15151382	9867	T	C	1	2021-04-28	United States
ORF1ab_3674_NA	ORF1ab	3674	SRR15151382	11287	G	-TCTGGTTTT	0,691778	2021-04-28	United States
ORF1ab_314_L	ORF1ab	314	SRR15151382	14408	C	T	0,999517	2021-04-28	United States
ORF1ab_1011_H	ORF1ab	1011	SRR15151382	16500	A	C	0,999432	2021-04-28	United States
S_5_F	S	5	SRR15151382	21575	C	T	0,969136	2021-04-28	United States
S_95_I	S	95	SRR15151382	21846	C	T	0,999815	2021-04-28	United States
S_253_G	S	253	SRR15151382	22320	A	G	0,99619	2021-04-28	United States
S_477_N	S	477	SRR15151382	22992	G	A	0,999414	2021-04-28	United States
S_614_G	S	614	SRR15151382	23403	A	G	0,999861	2021-04-28	United States
S_677_H	S	677	SRR15151382	23593	G	T	0,99981	2021-04-28	United States
S_957_R	S	957	SRR15151382	24432	A	G	0,999494	2021-04-28	United States
ORF3a_42_L	ORF3a	42	SRR15151382	25517	C	T	0,999019	2021-04-28	United States
ORF3a_57_H	ORF3a	57	SRR15151382	25563	G	T	0,999765	2021-04-28	United States
ORF3a_193_L	ORF3a	193	SRR15151382	25970	G	T	0,999294	2021-04-28	United States
ORF7a_116_F	ORF7a	116	SRR15151382	27739	C	T	1	2021-04-28	United States
ORF8_11_I	ORF8	11	SRR15151382	27925	C	T	0,993936	2021-04-28	United States
N_13_L	N	13	SRR15151382	28311	C	T	0,988081	2021-04-28	United States
N_202_R	N	202	SRR15151382	28879	T	G	1	2021-04-28	United States
ORF1ab_265_I	ORF1ab	265	SRR15151383	1059	C	T	0,999093	2021-04-29	United States
ORF1ab_558_F	ORF1ab	558	SRR15151383	1938	C	T	1	2021-04-29	United States
ORF1ab_1946_S	ORF1ab	1946	SRR15151383	6101	G	A	1	2021-04-29	United States
ORF1ab_3201_P	ORF1ab	3201	SRR15151383	9867	T	C	1	2021-04-29	United States
ORF1ab_3674_NA	ORF1ab	3674	SRR15151383	11287	G	-TCTGGTTTT	0,684412	2021-04-29	United States
ORF1ab_314_L	ORF1ab	314	SRR15151383	14408	C	T	0,999509	2021-04-29	United States
ORF1ab_1011_H	ORF1ab	1011	SRR15151383	16500	A	C	0,998687	2021-04-29	United States
S_5_F	S	5	SRR15151383	21575	C	T	1	2021-04-29	United States
S_95_I	S	95	SRR15151383	21846	C	T	1	2021-04-29	United States
S_253_G	S	253	SRR15151383	22320	A	G	0,999254	2021-04-29	United States
S_477_N	S	477	SRR15151383	22992	G	A	0,999596	2021-04-29	United States
S_614_G	S	614	SRR15151383	23403	A	G	0,999847	2021-04-29	United States
S_677_H	S	677	SRR15151383	23593	G	T	0,999667	2021-04-29	United States
S_957_R	S	957	SRR15151383	24432	A	G	0,998696	2021-04-29	United States
ORF3a_42_L	ORF3a	42	SRR15151383	25517	C	T	0,997585	2021-04-29	United States
ORF3a_57_H	ORF3a	57	SRR15151383	25563	G	T	0,99958	2021-04-29	United States
ORF3a_193_L	ORF3a	193	SRR15151383	25970	G	T	1	2021-04-29	United States
ORF7a_116_F	ORF7a	116	SRR15151383	27739	C	T	1	2021-04-29	United States
ORF8_11_I	ORF8	11	SRR15151383	27925	C	T	0,99963	2021-04-29	United States
N_13_L	N	13	SRR15151383	28311	C	T	0,999359	2021-04-29	United States
N_202_R	N	202	SRR15151383	28879	T	G	0,998844	2021-04-29	United States
ORF1ab_211_T	ORF1ab	211	SRR15151384	896	G	A	0,999265	2021-04-27	United States
ORF1ab_1001_I	ORF1ab	1001	SRR15151384	3267	C	T	0,999212	2021-04-27	United States
ORF1ab_1708_D	ORF1ab	1708	SRR15151384	5388	C	A	0,999607	2021-04-27	United States
ORF1ab_2230_T	ORF1ab	2230	SRR15151384	6954	T	C	1	2021-04-27	United States
ORF1ab_3603_NA	ORF1ab	3603	SRR15151384	11074	C	-T	0,051177	2021-04-27	United States
ORF1ab_3674_NA	ORF1ab	3674	SRR15151384	11287	G	-TCTGGTTTT	0,681746	2021-04-27	United States
ORF1ab_314_L	ORF1ab	314	SRR15151384	14408	C	T	0,999529	2021-04-27	United States
ORF1ab_1001_S	ORF1ab	1001	SRR15151384	16468	C	T	0,998599	2021-04-27	United States
ORF1ab_1383_R	ORF1ab	1383	SRR15151384	17615	A	G	0,999848	2021-04-27	United States
ORF1ab_1808_D	ORF1ab	1808	SRR15151384	18891	G	T	0,996337	2021-04-27	United States
S_68_NA	S	68	SRR15151384	21764	A	-TACATG	0,90021	2021-04-27	United States
S_143_NA	S	143	SRR15151384	21990	T	-TTA	0,806854	2021-04-27	United States
S_501_Y	S	501	SRR15151384	23063	A	T	0,999499	2021-04-27	United States
S_570_D	S	570	SRR15151384	23271	C	A	0,999872	2021-04-27	United States
S_614_G	S	614	SRR15151384	23403	A	G	1	2021-04-27	United States
S_681_H	S	681	SRR15151384	23604	C	A	0,997739	2021-04-27	United States
S_716_I	S	716	SRR15151384	23709	C	T	0,99747	2021-04-27	United States
S_982_A	S	982	SRR15151384	24506	T	G	1	2021-04-27	United States
S_1118_H	S	1118	SRR15151384	24914	G	C	0,999849	2021-04-27	United States
ORF8_27_*	ORF8	27	SRR15151384	27972	C	T	0,999689	2021-04-27	United States
ORF8_52_I	ORF8	52	SRR15151384	28048	G	T	1	2021-04-27	United States
ORF8_73_C	ORF8	73	SRR15151384	28111	A	G	0,998859	2021-04-27	United States
N_3_H	N	3	SRR15151384	28280	G	C	0,999379	2021-04-27	United States
N_3_V	N	3	SRR15151384	28281	A	T	0,999583	2021-04-27	United States
N_3_E	N	3	SRR15151384	28282	T	A	0,999378	2021-04-27	United States
N_203_K	N	203	SRR15151384	28881	G	A	0,999008	2021-04-27	United States
N_204_R	N	204	SRR15151384	28883	G	C	1	2021-04-27	United States
N_235_F	N	235	SRR15151384	28977	C	T	0,999234	2021-04-27	United States
ORF1ab_265_I	ORF1ab	265	SRR15151385	1059	C	T	0,999702	2021-04-30	United States
ORF1ab_2977_I	ORF1ab	2977	SRR15151385	9195	C	T	0,999546	2021-04-30	United States
ORF1ab_3201_P	ORF1ab	3201	SRR15151385	9867	T	C	1	2021-04-30	United States
ORF1ab_3674_NA	ORF1ab	3674	SRR15151385	11287	G	-TCTGGTTTT	0,659384	2021-04-30	United States
ORF1ab_314_L	ORF1ab	314	SRR15151385	14408	C	T	0,999575	2021-04-30	United States
ORF1ab_1011_H	ORF1ab	1011	SRR15151385	16500	A	C	0,997856	2021-04-30	United States
S_30_H	S	30	SRR15151385	21650	A	C	0,0648148	2021-04-30	United States
S_67_V	S	67	SRR15151385	21762	C	T	0,113431	2021-04-30	United States
S_95_I	S	95	SRR15151385	21846	C	T	0,999594	2021-04-30	United States
S_253_G	S	253	SRR15151385	22320	A	G	1	2021-04-30	United States
S_484_K	S	484	SRR15151385	23012	G	A	1	2021-04-30	United States
S_614_G	S	614	SRR15151385	23403	A	G	0,999525	2021-04-30	United States
S_701_V	S	701	SRR15151385	23664	C	T	0,99963	2021-04-30	United States
ORF3a_42_L	ORF3a	42	SRR15151385	25517	C	T	0,999361	2021-04-30	United States
ORF3a_57_H	ORF3a	57	SRR15151385	25563	G	T	1	2021-04-30	United States
ORF8_11_I	ORF8	11	SRR15151385	27925	C	T	0,999548	2021-04-30	United States
ORF8_120_NA	ORF8	120	SRR15151385	28253	C	-A	0,912611	2021-04-30	United States
N_20_L	N	20	SRR15151385	28332	C	T	0,998879	2021-04-30	United States
N_199_L	N	199	SRR15151385	28869	C	T	0,997326	2021-04-30	United States
N_234_I	N	234	SRR15151385	28975	G	A	1	2021-04-30	United States
ORF1ab_827_A	ORF1ab	827	SRR15151386	2745	A	C	0,0714038	2021-04-28	United States
ORF1ab_1001_I	ORF1ab	1001	SRR15151386	3267	C	T	0,999576	2021-04-28	United States
ORF1ab_1708_D	ORF1ab	1708	SRR15151386	5388	C	A	0,999708	2021-04-28	United States
ORF1ab_2230_T	ORF1ab	2230	SRR15151386	6954	T	C	0,998852	2021-04-28	United States
ORF1ab_2259_I	ORF1ab	2259	SRR15151386	7042	G	T	1	2021-04-28	United States
ORF1ab_3674_NA	ORF1ab	3674	SRR15151386	11287	G	-TCTGGTTTT	0,699832	2021-04-28	United States
ORF1ab_218_L	ORF1ab	218	SRR15151386	14120	C	T	0,999796	2021-04-28	United States
ORF1ab_314_L	ORF1ab	314	SRR15151386	14408	C	T	0,999702	2021-04-28	United States
S_68_NA	S	68	SRR15151386	21764	A	-TACATG	0,894399	2021-04-28	United States
S_143_NA	S	143	SRR15151386	21990	T	-TTA	0,805958	2021-04-28	United States
S_501_Y	S	501	SRR15151386	23063	A	T	1	2021-04-28	United States
S_570_D	S	570	SRR15151386	23271	C	A	0,999298	2021-04-28	United States
S_614_G	S	614	SRR15151386	23403	A	G	0,999434	2021-04-28	United States
S_681_H	S	681	SRR15151386	23604	C	A	0,999703	2021-04-28	United States
S_716_I	S	716	SRR15151386	23709	C	T	0,999712	2021-04-28	United States
S_982_A	S	982	SRR15151386	24506	T	G	1	2021-04-28	United States
S_1025_G	S	1025	SRR15151386	24636	C	G	0,998992	2021-04-28	United States
S_1118_H	S	1118	SRR15151386	24914	G	C	0,999383	2021-04-28	United States
ORF8_27_*	ORF8	27	SRR15151386	27972	C	T	0,99974	2021-04-28	United States
ORF8_52_I	ORF8	52	SRR15151386	28048	G	T	1	2021-04-28	United States
ORF8_61_F	ORF8	61	SRR15151386	28075	G	T	1	2021-04-28	United States
ORF8_68_*	ORF8	68	SRR15151386	28095	A	T	0,998065	2021-04-28	United States
ORF8_73_C	ORF8	73	SRR15151386	28111	A	G	0,999693	2021-04-28	United States
N_3_H	N	3	SRR15151386	28280	G	C	0,999744	2021-04-28	United States
N_3_V	N	3	SRR15151386	28281	A	T	0,998967	2021-04-28	United States
N_3_E	N	3	SRR15151386	28282	T	A	0,999488	2021-04-28	United States
N_203_K	N	203	SRR15151386	28881	G	A	1	2021-04-28	United States
N_204_R	N	204	SRR15151386	28883	G	C	1	2021-04-28	United States
N_235_F	N	235	SRR15151386	28977	C	T	0,998514	2021-04-28	United States
ORF1ab_1001_I	ORF1ab	1001	SRR15151387	3267	C	T	0,999628	2021-04-29	United States
ORF1ab_1708_D	ORF1ab	1708	SRR15151387	5388	C	A	1	2021-04-29	United States
ORF1ab_2230_T	ORF1ab	2230	SRR15151387	6954	T	C	1	2021-04-29	United States
ORF1ab_3674_NA	ORF1ab	3674	SRR15151387	11287	G	-TCTGGTTTT	0,711246	2021-04-29	United States
ORF1ab_218_L	ORF1ab	218	SRR15151387	14120	C	T	0,999669	2021-04-29	United States
ORF1ab_314_L	ORF1ab	314	SRR15151387	14408	C	T	0,999553	2021-04-29	United States
ORF1ab_1975_S	ORF1ab	1975	SRR15151387	19390	C	T	1	2021-04-29	United States
S_68_NA	S	68	SRR15151387	21764	A	-TACATG	0,90035	2021-04-29	United States
S_143_NA	S	143	SRR15151387	21990	T	-TTA	0,80915	2021-04-29	United States
S_501_Y	S	501	SRR15151387	23063	A	T	0,999401	2021-04-29	United States
S_570_D	S	570	SRR15151387	23271	C	A	0,999863	2021-04-29	United States
S_614_G	S	614	SRR15151387	23403	A	G	1	2021-04-29	United States
S_681_H	S	681	SRR15151387	23604	C	A	0,999686	2021-04-29	United States
S_716_I	S	716	SRR15151387	23709	C	T	1	2021-04-29	United States
S_982_A	S	982	SRR15151387	24506	T	G	0,998426	2021-04-29	United States
S_1118_H	S	1118	SRR15151387	24914	G	C	0,999517	2021-04-29	United States
ORF8_27_*	ORF8	27	SRR15151387	27972	C	T	0,999781	2021-04-29	United States
ORF8_52_I	ORF8	52	SRR15151387	28048	G	T	0,999453	2021-04-29	United States
ORF8_68_*	ORF8	68	SRR15151387	28095	A	T	0,996586	2021-04-29	United States
ORF8_73_C	ORF8	73	SRR15151387	28111	A	G	0,99969	2021-04-29	United States
N_3_H	N	3	SRR15151387	28280	G	C	0,999538	2021-04-29	United States
N_3_V	N	3	SRR15151387	28281	A	T	0,998832	2021-04-29	United States
N_3_E	N	3	SRR15151387	28282	T	A	0,998842	2021-04-29	United States
N_203_K	N	203	SRR15151387	28881	G	A	1	2021-04-29	United States
N_204_R	N	204	SRR15151387	28883	G	C	1	2021-04-29	United States
N_235_F	N	235	SRR15151387	28977	C	T	1	2021-04-29	United States
ORF1ab_591_V	ORF1ab	591	SRR15151388	2037	C	T	1	2021-04-29	United States
ORF1ab_1001_I	ORF1ab	1001	SRR15151388	3267	C	T	0,999514	2021-04-29	United States
ORF1ab_1708_D	ORF1ab	1708	SRR15151388	5388	C	A	0,999827	2021-04-29	United States
ORF1ab_2230_T	ORF1ab	2230	SRR15151388	6954	T	C	1	2021-04-29	United States
ORF1ab_2535_L	ORF1ab	2535	SRR15151388	7869	C	T	1	2021-04-29	United States
ORF1ab_3674_NA	ORF1ab	3674	SRR15151388	11287	G	-TCTGGTTTT	0,708238	2021-04-29	United States
ORF1ab_314_S	ORF1ab	314	SRR15151388	14407	C	T	0,999219	2021-04-29	United States
ORF1ab_314_L	ORF1ab	314	SRR15151388	14408	C	T	0,999415	2021-04-29	United States
ORF1ab_1538_I	ORF1ab	1538	SRR15151388	18079	G	A	0,999802	2021-04-29	United States
S_68_NA	S	68	SRR15151388	21764	A	-TACATG	0,898886	2021-04-29	United States
S_143_NA	S	143	SRR15151388	21990	T	-TTA	0,806358	2021-04-29	United States
S_501_Y	S	501	SRR15151388	23063	A	T	1	2021-04-29	United States
S_570_D	S	570	SRR15151388	23271	C	A	0,999164	2021-04-29	United States
S_614_G	S	614	SRR15151388	23403	A	G	1	2021-04-29	United States
S_681_H	S	681	SRR15151388	23604	C	A	1	2021-04-29	United States
S_716_I	S	716	SRR15151388	23709	C	T	1	2021-04-29	United States
S_982_A	S	982	SRR15151388	24506	T	G	0,999671	2021-04-29	United States
S_1118_H	S	1118	SRR15151388	24914	G	C	0,999801	2021-04-29	United States
ORF3a_131_C	ORF3a	131	SRR15151388	25785	G	T	0,998899	2021-04-29	United States
ORF7a_34_L	ORF7a	34	SRR15151388	27494	C	T	0,999513	2021-04-29	United States
ORF8_27_*	ORF8	27	SRR15151388	27972	C	T	0,99919	2021-04-29	United States
ORF8_52_I	ORF8	52	SRR15151388	28048	G	T	1	2021-04-29	United States
ORF8_68_*	ORF8	68	SRR15151388	28095	A	T	0,996449	2021-04-29	United States
ORF8_73_C	ORF8	73	SRR15151388	28111	A	G	1	2021-04-29	United States
N_3_H	N	3	SRR15151388	28280	G	C	1	2021-04-29	United States
N_3_V	N	3	SRR15151388	28281	A	T	0,999423	2021-04-29	United States
N_3_E	N	3	SRR15151388	28282	T	A	1	2021-04-29	United States
N_193_T	N	193	SRR15151388	28851	G	C	0,999118	2021-04-29	United States
N_203_K	N	203	SRR15151388	28881	G	A	1	2021-04-29	United States
N_204_R	N	204	SRR15151388	28883	G	C	1	2021-04-29	United States
N_208_V	N	208	SRR15151388	28896	C	T	0,0642978	2021-04-29	United States
N_235_F	N	235	SRR15151388	28977	C	T	1	2021-04-29	United States
ORF1ab_1001_I	ORF1ab	1001	SRR15151389	3267	C	T	0,999847	2021-04-28	United States
ORF1ab_1708_D	ORF1ab	1708	SRR15151389	5388	C	A	1	2021-04-28	United States
ORF1ab_2230_T	ORF1ab	2230	SRR15151389	6954	T	C	0,998873	2021-04-28	United States
ORF1ab_3674_NA	ORF1ab	3674	SRR15151389	11287	G	-TCTGGTTTT	0,694483	2021-04-28	United States
ORF1ab_3966_R	ORF1ab	3966	SRR15151389	12162	A	G	0,999377	2021-04-28	United States
ORF1ab_314_L	ORF1ab	314	SRR15151389	14408	C	T	1	2021-04-28	United States
ORF1ab_1383_R	ORF1ab	1383	SRR15151389	17615	A	G	0,999735	2021-04-28	United States
ORF1ab_1552_G	ORF1ab	1552	SRR15151389	18121	A	G	1	2021-04-28	United States
ORF1ab_2557_R	ORF1ab	2557	SRR15151389	21137	A	G	1	2021-04-28	United States
S_68_NA	S	68	SRR15151389	21764	A	-TACATG	0,901244	2021-04-28	United States
S_143_NA	S	143	SRR15151389	21990	T	-TTA	0,802949	2021-04-28	United States
S_501_Y	S	501	SRR15151389	23063	A	T	1	2021-04-28	United States
S_570_D	S	570	SRR15151389	23271	C	A	0,999324	2021-04-28	United States
S_583_D	S	583	SRR15151389	23311	G	T	0,998727	2021-04-28	United States
S_614_G	S	614	SRR15151389	23403	A	G	0,999653	2021-04-28	United States
S_681_H	S	681	SRR15151389	23604	C	A	1	2021-04-28	United States
S_716_I	S	716	SRR15151389	23709	C	T	0,999884	2021-04-28	United States
S_982_A	S	982	SRR15151389	24506	T	G	0,999159	2021-04-28	United States
S_1118_H	S	1118	SRR15151389	24914	G	C	1	2021-04-28	United States
S_1191_N	S	1191	SRR15151389	25135	G	T	0,99954	2021-04-28	United States
ORF8_27_*	ORF8	27	SRR15151389	27972	C	T	0,999209	2021-04-28	United States
ORF8_52_I	ORF8	52	SRR15151389	28048	G	T	0,999746	2021-04-28	United States
ORF8_73_C	ORF8	73	SRR15151389	28111	A	G	0,999876	2021-04-28	United States
N_3_H	N	3	SRR15151389	28280	G	C	0,999818	2021-04-28	United States
N_3_V	N	3	SRR15151389	28281	A	T	0,999265	2021-04-28	United States
N_3_E	N	3	SRR15151389	28282	T	A	0,99927	2021-04-28	United States
N_203_K	N	203	SRR15151389	28881	G	A	1	2021-04-28	United States
N_204_R	N	204	SRR15151389	28883	G	C	1	2021-04-28	United States
N_235_F	N	235	SRR15151389	28977	C	T	1	2021-04-28	United States
ORF1ab_928_Y	ORF1ab	928	SRR15151391	3047	G	T	0,999637	2021-05-01	United States
ORF1ab_1001_I	ORF1ab	1001	SRR15151391	3267	C	T	0,999403	2021-05-01	United States
ORF1ab_1708_D	ORF1ab	1708	SRR15151391	5388	C	A	0,999427	2021-05-01	United States
ORF1ab_2129_V	ORF1ab	2129	SRR15151391	6651	C	T	0,99749	2021-05-01	United States
ORF1ab_2230_T	ORF1ab	2230	SRR15151391	6954	T	C	1	2021-05-01	United States
ORF1ab_3603_NA	ORF1ab	3603	SRR15151391	11074	C	+T	0,0607024	2021-05-01	United States
ORF1ab_3674_NA	ORF1ab	3674	SRR15151391	11287	G	-TCTGGTTTT	0,686019	2021-05-01	United States
ORF1ab_3966_R	ORF1ab	3966	SRR15151391	12162	A	G	0,999859	2021-05-01	United States
ORF1ab_314_L	ORF1ab	314	SRR15151391	14408	C	T	0,996845	2021-05-01	United States
ORF1ab_1383_R	ORF1ab	1383	SRR15151391	17615	A	G	0,999324	2021-05-01	United States
ORF1ab_2557_R	ORF1ab	2557	SRR15151391	21137	A	G	0,999763	2021-05-01	United States
S_68_NA	S	68	SRR15151391	21764	A	-TACATG	0,881338	2021-05-01	United States
S_143_NA	S	143	SRR15151391	21990	T	-TTA	0,808535	2021-05-01	United States
S_501_Y	S	501	SRR15151391	23063	A	T	1	2021-05-01	United States
S_570_D	S	570	SRR15151391	23271	C	A	0,998994	2021-05-01	United States
S_614_G	S	614	SRR15151391	23403	A	G	0,999565	2021-05-01	United States
S_681_H	S	681	SRR15151391	23604	C	A	0,999505	2021-05-01	United States
S_716_I	S	716	SRR15151391	23709	C	T	1	2021-05-01	United States
S_982_A	S	982	SRR15151391	24506	T	G	1	2021-05-01	United States
S_1118_H	S	1118	SRR15151391	24914	G	C	0,999663	2021-05-01	United States
S_1191_N	S	1191	SRR15151391	25135	G	T	0,999355	2021-05-01	United States
ORF8_27_*	ORF8	27	SRR15151391	27972	C	T	1	2021-05-01	United States
ORF8_52_I	ORF8	52	SRR15151391	28048	G	T	0,999518	2021-05-01	United States
ORF8_73_C	ORF8	73	SRR15151391	28111	A	G	0,999703	2021-05-01	United States
N_3_H	N	3	SRR15151391	28280	G	C	0,999372	2021-05-01	United States
N_3_V	N	3	SRR15151391	28281	A	T	0,999365	2021-05-01	United States
N_3_E	N	3	SRR15151391	28282	T	A	0,998738	2021-05-01	United States
N_203_K	N	203	SRR15151391	28881	G	A	1	2021-05-01	United States
N_204_R	N	204	SRR15151391	28883	G	C	1	2021-05-01	United States
N_235_F	N	235	SRR15151391	28977	C	T	0,992832	2021-05-01	United States
ORF1ab_519_S	ORF1ab	519	SRR15151392	1820	G	A	0,999643	2021-05-01	United States
ORF1ab_1001_I	ORF1ab	1001	SRR15151392	3267	C	T	1	2021-05-01	United States
ORF1ab_1708_D	ORF1ab	1708	SRR15151392	5388	C	A	0,99977	2021-05-01	United States
ORF1ab_2230_T	ORF1ab	2230	SRR15151392	6954	T	C	1	2021-05-01	United States
ORF1ab_3674_NA	ORF1ab	3674	SRR15151392	11287	G	-TCTGGTTTT	0,673366	2021-05-01	United States
ORF1ab_3966_R	ORF1ab	3966	SRR15151392	12162	A	G	0,999246	2021-05-01	United States
ORF1ab_314_L	ORF1ab	314	SRR15151392	14408	C	T	0,999728	2021-05-01	United States
ORF1ab_1383_R	ORF1ab	1383	SRR15151392	17615	A	G	0,99941	2021-05-01	United States
ORF1ab_2557_R	ORF1ab	2557	SRR15151392	21137	A	G	0,999437	2021-05-01	United States
S_68_NA	S	68	SRR15151392	21764	A	-TACATG	0,889811	2021-05-01	United States
S_143_NA	S	143	SRR15151392	21990	T	-TTA	0,78616	2021-05-01	United States
S_501_Y	S	501	SRR15151392	23063	A	T	1	2021-05-01	United States
S_570_D	S	570	SRR15151392	23271	C	A	0,999484	2021-05-01	United States
S_614_G	S	614	SRR15151392	23403	A	G	0,999469	2021-05-01	United States
S_681_H	S	681	SRR15151392	23604	C	A	1	2021-05-01	United States
S_716_I	S	716	SRR15151392	23709	C	T	0,999641	2021-05-01	United States
S_982_A	S	982	SRR15151392	24506	T	G	0,998148	2021-05-01	United States
S_1118_H	S	1118	SRR15151392	24914	G	C	0,999344	2021-05-01	United States
S_1191_N	S	1191	SRR15151392	25135	G	T	0,999678	2021-05-01	United States
ORF8_27_*	ORF8	27	SRR15151392	27972	C	T	1	2021-05-01	United States
ORF8_52_I	ORF8	52	SRR15151392	28048	G	T	0,994836	2021-05-01	United States
ORF8_73_C	ORF8	73	SRR15151392	28111	A	G	0,998873	2021-05-01	United States
N_3_H	N	3	SRR15151392	28280	G	C	0,999182	2021-05-01	United States
N_3_V	N	3	SRR15151392	28281	A	T	1	2021-05-01	United States
N_3_E	N	3	SRR15151392	28282	T	A	0,999179	2021-05-01	United States
N_203_K	N	203	SRR15151392	28881	G	A	1	2021-05-01	United States
N_204_R	N	204	SRR15151392	28883	G	C	1	2021-05-01	United States
N_235_F	N	235	SRR15151392	28977	C	T	0,998361	2021-05-01	United States
ORF1ab_913_D	ORF1ab	913	SRR15151393	3004	G	T	1	2021-04-29	United States
ORF1ab_1001_I	ORF1ab	1001	SRR15151393	3267	C	T	1	2021-04-29	United States
ORF1ab_1708_D	ORF1ab	1708	SRR15151393	5388	C	A	0,999634	2021-04-29	United States
ORF1ab_3500_C	ORF1ab	3500	SRR15151393	10764	A	G	0,13151	2021-04-29	United States
ORF1ab_3674_NA	ORF1ab	3674	SRR15151393	11287	G	-TCTGGTTTT	0,60798	2021-04-29	United States
ORF1ab_3940_I	ORF1ab	3940	SRR15151393	12084	C	T	0,999841	2021-04-29	United States
ORF1ab_218_L	ORF1ab	218	SRR15151393	14120	C	T	1	2021-04-29	United States
ORF1ab_314_L	ORF1ab	314	SRR15151393	14408	C	T	1	2021-04-29	United States
S_68_NA	S	68	SRR15151393	21764	A	-TACATG	0,89009	2021-04-29	United States
S_143_NA	S	143	SRR15151393	21990	T	-TTA	0,810433	2021-04-29	United States
S_501_Y	S	501	SRR15151393	23063	A	T	1	2021-04-29	United States
S_570_D	S	570	SRR15151393	23271	C	A	0,999402	2021-04-29	United States
S_614_G	S	614	SRR15151393	23403	A	G	0,999531	2021-04-29	United States
S_681_H	S	681	SRR15151393	23604	C	A	1	2021-04-29	United States
S_716_I	S	716	SRR15151393	23709	C	T	0,999255	2021-04-29	United States
S_982_A	S	982	SRR15151393	24506	T	G	1	2021-04-29	United States
S_1118_H	S	1118	SRR15151393	24914	G	C	0,99981	2021-04-29	United States
ORF8_27_*	ORF8	27	SRR15151393	27972	C	T	1	2021-04-29	United States
ORF8_52_I	ORF8	52	SRR15151393	28048	G	T	1	2021-04-29	United States
ORF8_68_*	ORF8	68	SRR15151393	28095	A	T	1	2021-04-29	United States
ORF8_73_C	ORF8	73	SRR15151393	28111	A	G	1	2021-04-29	United States
N_3_H	N	3	SRR15151393	28280	G	C	1	2021-04-29	United States
N_3_V	N	3	SRR15151393	28281	A	T	0,999414	2021-04-29	United States
N_3_E	N	3	SRR15151393	28282	T	A	1	2021-04-29	United States
N_235_F	N	235	SRR15151393	28977	C	T	1	2021-04-29	United States
ORF1ab_599_V	ORF1ab	599	SRR15151394	2061	C	T	0,998658	2021-04-27	United States
ORF1ab_1001_I	ORF1ab	1001	SRR15151394	3267	C	T	0,998839	2021-04-27	United States
ORF1ab_1708_D	ORF1ab	1708	SRR15151394	5388	C	A	0,999746	2021-04-27	United States
ORF1ab_2230_T	ORF1ab	2230	SRR15151394	6954	T	C	0,999601	2021-04-27	United States
ORF1ab_3674_NA	ORF1ab	3674	SRR15151394	11287	G	-TCTGGTTTT	0,693162	2021-04-27	United States
ORF1ab_3966_R	ORF1ab	3966	SRR15151394	12162	A	G	0,999889	2021-04-27	United States
ORF1ab_314_L	ORF1ab	314	SRR15151394	14408	C	T	0,999867	2021-04-27	United States
ORF1ab_1383_R	ORF1ab	1383	SRR15151394	17615	A	G	0,999714	2021-04-27	United States
ORF1ab_2270_Y	ORF1ab	2270	SRR15151394	20275	G	T	0,998925	2021-04-27	United States
S_68_NA	S	68	SRR15151394	21764	A	-TACATG	0,890698	2021-04-27	United States
S_143_NA	S	143	SRR15151394	21990	T	-TTA	0,81537	2021-04-27	United States
S_501_Y	S	501	SRR15151394	23063	A	T	0,999638	2021-04-27	United States
S_570_D	S	570	SRR15151394	23271	C	A	0,999638	2021-04-27	United States
S_614_G	S	614	SRR15151394	23403	A	G	0,999756	2021-04-27	United States
S_681_H	S	681	SRR15151394	23604	C	A	0,999356	2021-04-27	United States
S_716_I	S	716	SRR15151394	23709	C	T	0,999758	2021-04-27	United States
S_982_A	S	982	SRR15151394	24506	T	G	1	2021-04-27	United States
S_1118_H	S	1118	SRR15151394	24914	G	C	0,999025	2021-04-27	United States
ORF7b_34_M	ORF7b	34	SRR15151394	27855	C	A	1	2021-04-27	United States
ORF8_27_*	ORF8	27	SRR15151394	27972	C	T	0,99862	2021-04-27	United States
ORF8_52_I	ORF8	52	SRR15151394	28048	G	T	0,999504	2021-04-27	United States
ORF8_73_C	ORF8	73	SRR15151394	28111	A	G	0,999607	2021-04-27	United States
N_3_H	N	3	SRR15151394	28280	G	C	0,999445	2021-04-27	United States
N_3_V	N	3	SRR15151394	28281	A	T	0,999627	2021-04-27	United States
N_3_E	N	3	SRR15151394	28282	T	A	0,99963	2021-04-27	United States
N_203_K	N	203	SRR15151394	28881	G	A	1	2021-04-27	United States
N_204_R	N	204	SRR15151394	28883	G	C	0,998942	2021-04-27	United States
N_235_F	N	235	SRR15151394	28977	C	T	0,999253	2021-04-27	United States
ORF1ab_1001_I	ORF1ab	1001	SRR15151396	3267	C	T	1	2021-04-30	United States
ORF1ab_1708_D	ORF1ab	1708	SRR15151396	5388	C	A	0,999527	2021-04-30	United States
ORF1ab_2230_T	ORF1ab	2230	SRR15151396	6954	T	C	1	2021-04-30	United States
ORF1ab_3674_NA	ORF1ab	3674	SRR15151396	11287	G	-TCTGGTTTT	0,663122	2021-04-30	United States
ORF1ab_3767_S	ORF1ab	3767	SRR15151396	11564	C	T	0,997611	2021-04-30	United States
ORF1ab_314_L	ORF1ab	314	SRR15151396	14408	C	T	1	2021-04-30	United States
ORF1ab_1727_L	ORF1ab	1727	SRR15151396	18647	C	T	0,999303	2021-04-30	United States
S_30_H	S	30	SRR15151396	21650	A	C	0,0536913	2021-04-30	United States
S_68_NA	S	68	SRR15151396	21764	A	-TACATG	0,905826	2021-04-30	United States
S_143_NA	S	143	SRR15151396	21990	T	-TTA	0,808966	2021-04-30	United States
S_501_Y	S	501	SRR15151396	23063	A	T	1	2021-04-30	United States
S_570_D	S	570	SRR15151396	23271	C	A	0,999567	2021-04-30	United States
S_614_G	S	614	SRR15151396	23403	A	G	1	2021-04-30	United States
S_681_H	S	681	SRR15151396	23604	C	A	1	2021-04-30	United States
S_716_I	S	716	SRR15151396	23709	C	T	1	2021-04-30	United States
S_747_N	S	747	SRR15151396	23802	C	A	0,999449	2021-04-30	United States
S_982_A	S	982	SRR15151396	24506	T	G	1	2021-04-30	United States
S_1118_H	S	1118	SRR15151396	24914	G	C	0,999675	2021-04-30	United States
ORF3a_74_F	ORF3a	74	SRR15151396	25613	C	T	0,997925	2021-04-30	United States
ORF3a_155_H	ORF3a	155	SRR15151396	25855	G	C	1	2021-04-30	United States
ORF8_27_*	ORF8	27	SRR15151396	27972	C	T	0,998897	2021-04-30	United States
ORF8_52_I	ORF8	52	SRR15151396	28048	G	T	0,99964	2021-04-30	United States
ORF8_68_*	ORF8	68	SRR15151396	28095	A	T	0,997033	2021-04-30	United States
ORF8_73_C	ORF8	73	SRR15151396	28111	A	G	0,999634	2021-04-30	United States
N_3_H	N	3	SRR15151396	28280	G	C	0,999329	2021-04-30	United States
N_3_V	N	3	SRR15151396	28281	A	T	0,999551	2021-04-30	United States
N_3_E	N	3	SRR15151396	28282	T	A	1	2021-04-30	United States
N_203_K	N	203	SRR15151396	28881	G	A	1	2021-04-30	United States
N_204_R	N	204	SRR15151396	28883	G	C	1	2021-04-30	United States
N_235_F	N	235	SRR15151396	28977	C	T	1	2021-04-30	United States
ORF1ab_1001_I	ORF1ab	1001	SRR15151397	3267	C	T	0,999671	2021-04-30	United States
ORF1ab_1708_D	ORF1ab	1708	SRR15151397	5388	C	A	0,999687	2021-04-30	United States
ORF1ab_2230_T	ORF1ab	2230	SRR15151397	6954	T	C	0,997525	2021-04-30	United States
ORF1ab_3674_NA	ORF1ab	3674	SRR15151397	11287	G	-TCTGGTTTT	0,632417	2021-04-30	United States
ORF1ab_3757_S	ORF1ab	3757	SRR15151397	11534	G	A	0,997974	2021-04-30	United States
ORF1ab_314_L	ORF1ab	314	SRR15151397	14408	C	T	0,999792	2021-04-30	United States
S_68_NA	S	68	SRR15151397	21764	A	-TACATG	0,891386	2021-04-30	United States
S_143_NA	S	143	SRR15151397	21990	T	-TTA	0,794595	2021-04-30	United States
S_501_Y	S	501	SRR15151397	23063	A	T	1	2021-04-30	United States
S_570_D	S	570	SRR15151397	23271	C	A	0,999458	2021-04-30	United States
S_614_G	S	614	SRR15151397	23403	A	G	0,999447	2021-04-30	United States
S_681_H	S	681	SRR15151397	23604	C	A	0,99973	2021-04-30	United States
S_716_I	S	716	SRR15151397	23709	C	T	1	2021-04-30	United States
S_982_A	S	982	SRR15151397	24506	T	G	0,999619	2021-04-30	United States
S_1118_H	S	1118	SRR15151397	24914	G	C	1	2021-04-30	United States
ORF3a_100_C	ORF3a	100	SRR15151397	25690	G	T	0,999575	2021-04-30	United States
ORF8_27_*	ORF8	27	SRR15151397	27972	C	T	1	2021-04-30	United States
ORF8_52_I	ORF8	52	SRR15151397	28048	G	T	1	2021-04-30	United States
ORF8_73_C	ORF8	73	SRR15151397	28111	A	G	0,999484	2021-04-30	United States
N_3_H	N	3	SRR15151397	28280	G	C	0,999802	2021-04-30	United States
N_3_V	N	3	SRR15151397	28281	A	T	0,9998	2021-04-30	United States
N_3_E	N	3	SRR15151397	28282	T	A	0,999208	2021-04-30	United States
N_120_V	N	120	SRR15151397	28632	G	T	0,577887	2021-04-30	United States
N_203_K	N	203	SRR15151397	28881	G	A	1	2021-04-30	United States
N_204_R	N	204	SRR15151397	28883	G	C	1	2021-04-30	United States
N_208_V	N	208	SRR15151397	28896	C	T	0,328125	2021-04-30	United States
N_218_S	N	218	SRR15151397	28925	G	T	1	2021-04-30	United States
N_235_F	N	235	SRR15151397	28977	C	T	1	2021-04-30	United States
ORF1ab_1001_I	ORF1ab	1001	SRR15151398	3267	C	T	1	2021-04-27	United States
ORF1ab_1708_D	ORF1ab	1708	SRR15151398	5388	C	A	1	2021-04-27	United States
ORF1ab_2230_T	ORF1ab	2230	SRR15151398	6954	T	C	1	2021-04-27	United States
ORF1ab_3674_NA	ORF1ab	3674	SRR15151398	11287	G	-TCTGGTTTT	0,655447	2021-04-27	United States
ORF1ab_314_L	ORF1ab	314	SRR15151398	14408	C	T	0,99931	2021-04-27	United States
ORF1ab_1001_S	ORF1ab	1001	SRR15151398	16468	C	T	1	2021-04-27	United States
ORF1ab_1383_R	ORF1ab	1383	SRR15151398	17615	A	G	0,999738	2021-04-27	United States
ORF1ab_1808_D	ORF1ab	1808	SRR15151398	18891	G	T	0,999536	2021-04-27	United States
ORF1ab_2139_C	ORF1ab	2139	SRR15151398	19883	A	G	0,248466	2021-04-27	United States
ORF1ab_2213_P	ORF1ab	2213	SRR15151398	20105	T	C	0,0842105	2021-04-27	United States
ORF1ab_2531_S	ORF1ab	2531	SRR15151398	21058	C	T	0,999635	2021-04-27	United States
S_68_NA	S	68	SRR15151398	21764	A	-TACATG	0,895114	2021-04-27	United States
S_143_NA	S	143	SRR15151398	21990	T	-TTA	0,800752	2021-04-27	United States
S_501_Y	S	501	SRR15151398	23063	A	T	1	2021-04-27	United States
S_570_D	S	570	SRR15151398	23271	C	A	0,999135	2021-04-27	United States
S_614_G	S	614	SRR15151398	23403	A	G	0,999647	2021-04-27	United States
S_681_H	S	681	SRR15151398	23604	C	A	1	2021-04-27	United States
S_716_I	S	716	SRR15151398	23709	C	T	0,999608	2021-04-27	United States
S_775_NA	S	775	SRR15151398	23887	C	-A	0,0755208	2021-04-27	United States
S_982_A	S	982	SRR15151398	24506	T	G	0,999124	2021-04-27	United States
S_1118_H	S	1118	SRR15151398	24914	G	C	0,999314	2021-04-27	United States
ORF8_27_*	ORF8	27	SRR15151398	27972	C	T	1	2021-04-27	United States
ORF8_52_I	ORF8	52	SRR15151398	28048	G	T	0,999048	2021-04-27	United States
ORF8_73_C	ORF8	73	SRR15151398	28111	A	G	0,999786	2021-04-27	United States
N_3_H	N	3	SRR15151398	28280	G	C	1	2021-04-27	United States
N_3_V	N	3	SRR15151398	28281	A	T	0,998935	2021-04-27	United States
N_3_E	N	3	SRR15151398	28282	T	A	0,998945	2021-04-27	United States
ORF1ab_1001_I	ORF1ab	1001	SRR15151399	3267	C	T	0,999741	2021-04-28	United States
ORF1ab_1708_D	ORF1ab	1708	SRR15151399	5388	C	A	0,999601	2021-04-28	United States
ORF1ab_2063_D	ORF1ab	2063	SRR15151399	6454	G	T	0,999745	2021-04-28	United States
ORF1ab_2230_T	ORF1ab	2230	SRR15151399	6954	T	C	1	2021-04-28	United States
ORF1ab_2259_I	ORF1ab	2259	SRR15151399	7042	G	T	1	2021-04-28	United States
ORF1ab_2344_T	ORF1ab	2344	SRR15151399	7295	G	A	1	2021-04-28	United States
ORF1ab_2768_S	ORF1ab	2768	SRR15151399	8568	A	G	0,998804	2021-04-28	United States
ORF1ab_3674_NA	ORF1ab	3674	SRR15151399	11287	G	-TCTGGTTTT	0,682909	2021-04-28	United States
ORF1ab_218_L	ORF1ab	218	SRR15151399	14120	C	T	0,998998	2021-04-28	United States
ORF1ab_314_L	ORF1ab	314	SRR15151399	14408	C	T	0,999649	2021-04-28	United States
S_30_H	S	30	SRR15151399	21650	A	C	0,0588235	2021-04-28	United States
S_68_NA	S	68	SRR15151399	21764	A	-TACATG	0,900155	2021-04-28	United States
S_143_NA	S	143	SRR15151399	21990	T	-TTA	0,815325	2021-04-28	United States
S_501_Y	S	501	SRR15151399	23063	A	T	1	2021-04-28	United States
S_570_D	S	570	SRR15151399	23271	C	A	0,999843	2021-04-28	United States
S_614_G	S	614	SRR15151399	23403	A	G	0,999682	2021-04-28	United States
S_681_H	S	681	SRR15151399	23604	C	A	0,999447	2021-04-28	United States
S_716_I	S	716	SRR15151399	23709	C	T	0,999819	2021-04-28	United States
S_982_A	S	982	SRR15151399	24506	T	G	1	2021-04-28	United States
S_1118_H	S	1118	SRR15151399	24914	G	C	0,999664	2021-04-28	United States
ORF3a_27_Y	ORF3a	27	SRR15151399	25471	G	T	0,999815	2021-04-28	United States
ORF8_27_*	ORF8	27	SRR15151399	27972	C	T	1	2021-04-28	United States
ORF8_52_I	ORF8	52	SRR15151399	28048	G	T	0,998872	2021-04-28	United States
ORF8_68_*	ORF8	68	SRR15151399	28095	A	T	0,997322	2021-04-28	United States
ORF8_73_C	ORF8	73	SRR15151399	28111	A	G	0,999821	2021-04-28	United States
N_3_H	N	3	SRR15151399	28280	G	C	0,999734	2021-04-28	United States
N_3_V	N	3	SRR15151399	28281	A	T	1	2021-04-28	United States
N_3_E	N	3	SRR15151399	28282	T	A	1	2021-04-28	United States
N_203_K	N	203	SRR15151399	28881	G	A	1	2021-04-28	United States
N_204_R	N	204	SRR15151399	28883	G	C	1	2021-04-28	United States
N_235_F	N	235	SRR15151399	28977	C	T	1	2021-04-28	United States
N_271_I	N	271	SRR15151399	29085	C	T	0,999125	2021-04-28	United States
N_383_A	N	383	SRR15151399	29420	C	G	1	2021-04-28	United States
ORF1ab_519_S	ORF1ab	519	SRR15151400	1820	G	A	0,998105	2021-05-01	United States
ORF1ab_675_I	ORF1ab	675	SRR15151400	2288	G	A	1	2021-05-01	United States
ORF1ab_1001_I	ORF1ab	1001	SRR15151400	3267	C	T	1	2021-05-01	United States
ORF1ab_1708_D	ORF1ab	1708	SRR15151400	5388	C	A	0,999681	2021-05-01	United States
ORF1ab_2230_T	ORF1ab	2230	SRR15151400	6954	T	C	0,99771	2021-05-01	United States
ORF1ab_2777_I	ORF1ab	2777	SRR15151400	8595	C	T	0,206259	2021-05-01	United States
ORF1ab_3674_NA	ORF1ab	3674	SRR15151400	11287	G	-TCTGGTTTT	0,671659	2021-05-01	United States
ORF1ab_3966_R	ORF1ab	3966	SRR15151400	12162	A	G	0,999769	2021-05-01	United States
ORF1ab_4220_L	ORF1ab	4220	SRR15151400	12924	C	T	0,999638	2021-05-01	United States
ORF1ab_314_L	ORF1ab	314	SRR15151400	14408	C	T	0,999306	2021-05-01	United States
ORF1ab_1383_R	ORF1ab	1383	SRR15151400	17615	A	G	0,999298	2021-05-01	United States
ORF1ab_2557_R	ORF1ab	2557	SRR15151400	21137	A	G	0,999783	2021-05-01	United States
S_68_NA	S	68	SRR15151400	21764	A	-TACATG	0,894088	2021-05-01	United States
S_143_NA	S	143	SRR15151400	21990	T	-TTA	0,814382	2021-05-01	United States
S_501_Y	S	501	SRR15151400	23063	A	T	1	2021-05-01	United States
S_570_D	S	570	SRR15151400	23271	C	A	1	2021-05-01	United States
S_614_G	S	614	SRR15151400	23403	A	G	0,999226	2021-05-01	United States
S_681_H	S	681	SRR15151400	23604	C	A	0,999832	2021-05-01	United States
S_716_I	S	716	SRR15151400	23709	C	T	0,99967	2021-05-01	United States
S_982_A	S	982	SRR15151400	24506	T	G	0,999357	2021-05-01	United States
S_1118_H	S	1118	SRR15151400	24914	G	C	0,999648	2021-05-01	United States
S_1191_N	S	1191	SRR15151400	25135	G	T	0,999563	2021-05-01	United States
ORF8_27_*	ORF8	27	SRR15151400	27972	C	T	0,999749	2021-05-01	United States
ORF8_52_I	ORF8	52	SRR15151400	28048	G	T	0,999336	2021-05-01	United States
ORF8_73_C	ORF8	73	SRR15151400	28111	A	G	0,999523	2021-05-01	United States
N_3_H	N	3	SRR15151400	28280	G	C	1	2021-05-01	United States
N_3_V	N	3	SRR15151400	28281	A	T	0,999546	2021-05-01	United States
N_3_E	N	3	SRR15151400	28282	T	A	0,999775	2021-05-01	United States
N_203_K	N	203	SRR15151400	28881	G	A	0,99859	2021-05-01	United States
N_204_R	N	204	SRR15151400	28883	G	C	1	2021-05-01	United States
N_235_F	N	235	SRR15151400	28977	C	T	1	2021-05-01	United States
ORF1ab_1001_I	ORF1ab	1001	SRR15151401	3267	C	T	0,999407	2021-05-01	United States
ORF1ab_1708_D	ORF1ab	1708	SRR15151401	5388	C	A	0,999764	2021-05-01	United States
ORF1ab_2230_T	ORF1ab	2230	SRR15151401	6954	T	C	1	2021-05-01	United States
ORF1ab_2345_V	ORF1ab	2345	SRR15151401	7299	C	T	1	2021-05-01	United States
ORF1ab_3674_NA	ORF1ab	3674	SRR15151401	11287	G	-TCTGGTTTT	0,718952	2021-05-01	United States
ORF1ab_4083_M	ORF1ab	4083	SRR15151401	12513	C	T	0,999626	2021-05-01	United States
ORF1ab_314_L	ORF1ab	314	SRR15151401	14408	C	T	1	2021-05-01	United States
S_68_NA	S	68	SRR15151401	21764	A	-TACATG	0,886813	2021-05-01	United States
S_143_NA	S	143	SRR15151401	21990	T	-TTA	0,787226	2021-05-01	United States
S_501_Y	S	501	SRR15151401	23063	A	T	0,999439	2021-05-01	United States
S_570_D	S	570	SRR15151401	23271	C	A	0,99898	2021-05-01	United States
S_614_G	S	614	SRR15151401	23403	A	G	0,999797	2021-05-01	United States
S_681_H	S	681	SRR15151401	23604	C	A	0,999153	2021-05-01	United States
S_716_I	S	716	SRR15151401	23709	C	T	0,999745	2021-05-01	United States
S_879_V	S	879	SRR15151401	24198	C	T	0,999392	2021-05-01	United States
S_982_A	S	982	SRR15151401	24506	T	G	0,999603	2021-05-01	United States
S_1118_H	S	1118	SRR15151401	24914	G	C	1	2021-05-01	United States
ORF8_27_*	ORF8	27	SRR15151401	27972	C	T	0,999209	2021-05-01	United States
ORF8_52_I	ORF8	52	SRR15151401	28048	G	T	1	2021-05-01	United States
ORF8_68_*	ORF8	68	SRR15151401	28095	A	T	0,995223	2021-05-01	United States
ORF8_73_C	ORF8	73	SRR15151401	28111	A	G	0,999496	2021-05-01	United States
N_3_H	N	3	SRR15151401	28280	G	C	1	2021-05-01	United States
N_3_V	N	3	SRR15151401	28281	A	T	0,998998	2021-05-01	United States
N_3_E	N	3	SRR15151401	28282	T	A	1	2021-05-01	United States
N_202_C	N	202	SRR15151401	28877	A	T	1	2021-05-01	United States
N_202_T	N	202	SRR15151401	28878	G	C	1	2021-05-01	United States
N_203_K	N	203	SRR15151401	28881	G	A	0,99845	2021-05-01	United States
N_204_R	N	204	SRR15151401	28883	G	C	0,998492	2021-05-01	United States
N_235_F	N	235	SRR15151401	28977	C	T	0,999126	2021-05-01	United States
ORF1ab_45_Y	ORF1ab	45	SRR15151403	398	C	T	0,995932	2021-05-01	United States
ORF1ab_1001_I	ORF1ab	1001	SRR15151403	3267	C	T	0,999343	2021-05-01	United States
ORF1ab_1708_D	ORF1ab	1708	SRR15151403	5388	C	A	0,998735	2021-05-01	United States
ORF1ab_2061_F	ORF1ab	2061	SRR15151403	6446	G	T	0,988414	2021-05-01	United States
ORF1ab_2230_T	ORF1ab	2230	SRR15151403	6954	T	C	1	2021-05-01	United States
ORF1ab_3674_NA	ORF1ab	3674	SRR15151403	11287	G	-TCTGGTTTT	0,656846	2021-05-01	United States
ORF1ab_218_L	ORF1ab	218	SRR15151403	14120	C	T	0,999408	2021-05-01	United States
ORF1ab_314_L	ORF1ab	314	SRR15151403	14408	C	T	0,999449	2021-05-01	United States
S_30_H	S	30	SRR15151403	21650	A	C	0,0617284	2021-05-01	United States
S_68_NA	S	68	SRR15151403	21764	A	-TACATG	0,897443	2021-05-01	United States
S_80_Y	S	80	SRR15151403	21800	G	T	0,999511	2021-05-01	United States
S_143_NA	S	143	SRR15151403	21990	T	-TTA	0,801819	2021-05-01	United States
S_501_Y	S	501	SRR15151403	23063	A	T	1	2021-05-01	United States
S_570_D	S	570	SRR15151403	23271	C	A	0,999453	2021-05-01	United States
S_614_G	S	614	SRR15151403	23403	A	G	0,999856	2021-05-01	United States
S_681_H	S	681	SRR15151403	23604	C	A	0,999551	2021-05-01	United States
S_716_I	S	716	SRR15151403	23709	C	T	0,999783	2021-05-01	United States
S_982_A	S	982	SRR15151403	24506	T	G	0,998532	2021-05-01	United States
S_1118_H	S	1118	SRR15151403	24914	G	C	0,999834	2021-05-01	United States
ORF6_61_H	ORF6	61	SRR15151403	27382	G	C	0,999734	2021-05-01	United States
ORF6_61_V	ORF6	61	SRR15151403	27383	A	T	0,999202	2021-05-01	United States
ORF8_27_*	ORF8	27	SRR15151403	27972	C	T	1	2021-05-01	United States
ORF8_52_I	ORF8	52	SRR15151403	28048	G	T	0,998961	2021-05-01	United States
ORF8_64_D	ORF8	64	SRR15151403	28085	G	T	0,99951	2021-05-01	United States
ORF8_68_*	ORF8	68	SRR15151403	28095	A	T	0,991671	2021-05-01	United States
ORF8_73_C	ORF8	73	SRR15151403	28111	A	G	1	2021-05-01	United States
N_3_H	N	3	SRR15151403	28280	G	C	1	2021-05-01	United States
N_3_V	N	3	SRR15151403	28281	A	T	1	2021-05-01	United States
N_3_E	N	3	SRR15151403	28282	T	A	1	2021-05-01	United States
N_203_K	N	203	SRR15151403	28881	G	A	1	2021-05-01	United States
N_204_R	N	204	SRR15151403	28883	G	C	1	2021-05-01	United States
N_235_F	N	235	SRR15151403	28977	C	T	1	2021-05-01	United States
ORF1ab_265_I	ORF1ab	265	SRR15151404	1059	C	T	0,999513	2021-04-29	United States
ORF1ab_539_D	ORF1ab	539	SRR15151404	1882	G	T	0,992457	2021-04-29	United States
ORF1ab_2799_R	ORF1ab	2799	SRR15151404	8661	A	G	1	2021-04-29	United States
ORF1ab_4205_V	ORF1ab	4205	SRR15151404	12878	A	G	1	2021-04-29	United States
ORF1ab_314_L	ORF1ab	314	SRR15151404	14408	C	T	0,99957	2021-04-29	United States
ORF1ab_1183_Y	ORF1ab	1183	SRR15151404	17014	G	T	1	2021-04-29	United States
S_152_C	S	152	SRR15151404	22018	G	T	0,996689	2021-04-29	United States
S_452_R	S	452	SRR15151404	22917	T	G	1	2021-04-29	United States
S_614_G	S	614	SRR15151404	23403	A	G	1	2021-04-29	United States
ORF3a_57_H	ORF3a	57	SRR15151404	25563	G	T	0,999745	2021-04-29	United States
ORF8_100_L	ORF8	100	SRR15151404	28191	G	T	1	2021-04-29	United States
N_205_I	N	205	SRR15151404	28887	C	T	1	2021-04-29	United States
N_234_I	N	234	SRR15151404	28975	G	T	1	2021-04-29	United States
ORF1ab_1001_I	ORF1ab	1001	SRR15151405	3267	C	T	0,999482	2021-04-29	United States
ORF1ab_1322_I	ORF1ab	1322	SRR15151405	4230	C	T	0,999504	2021-04-29	United States
ORF1ab_1708_D	ORF1ab	1708	SRR15151405	5388	C	A	1	2021-04-29	United States
ORF1ab_2230_T	ORF1ab	2230	SRR15151405	6954	T	C	1	2021-04-29	United States
ORF1ab_2267_G	ORF1ab	2267	SRR15151405	7064	A	G	0,096	2021-04-29	United States
ORF1ab_2699_V	ORF1ab	2699	SRR15151405	8360	A	G	1	2021-04-29	United States
ORF1ab_3674_NA	ORF1ab	3674	SRR15151405	11287	G	-TCTGGTTTT	0,645922	2021-04-29	United States
ORF1ab_3966_R	ORF1ab	3966	SRR15151405	12162	A	G	0,999569	2021-04-29	United States
ORF1ab_314_L	ORF1ab	314	SRR15151405	14408	C	T	0,999506	2021-04-29	United States
ORF1ab_1182_L	ORF1ab	1182	SRR15151405	17012	C	T	0,999751	2021-04-29	United States
ORF1ab_1383_R	ORF1ab	1383	SRR15151405	17615	A	G	0,999613	2021-04-29	United States
ORF1ab_1594_L	ORF1ab	1594	SRR15151405	18248	C	T	0,999799	2021-04-29	United States
ORF1ab_2557_R	ORF1ab	2557	SRR15151405	21137	A	G	0,999776	2021-04-29	United States
S_68_NA	S	68	SRR15151405	21764	A	-TACATG	0,895273	2021-04-29	United States
S_143_NA	S	143	SRR15151405	21990	T	-TTA	0,809877	2021-04-29	United States
S_501_Y	S	501	SRR15151405	23063	A	T	0,999508	2021-04-29	United States
S_570_D	S	570	SRR15151405	23271	C	A	0,999466	2021-04-29	United States
S_614_G	S	614	SRR15151405	23403	A	G	0,9996	2021-04-29	United States
S_681_H	S	681	SRR15151405	23604	C	A	0,999426	2021-04-29	United States
S_716_I	S	716	SRR15151405	23709	C	T	0,999814	2021-04-29	United States
S_982_A	S	982	SRR15151405	24506	T	G	1	2021-04-29	United States
S_1118_H	S	1118	SRR15151405	24914	G	C	0,999535	2021-04-29	United States
S_1191_N	S	1191	SRR15151405	25135	G	T	1	2021-04-29	United States
ORF8_27_*	ORF8	27	SRR15151405	27972	C	T	0,999315	2021-04-29	United States
ORF8_52_I	ORF8	52	SRR15151405	28048	G	T	1	2021-04-29	United States
ORF8_73_C	ORF8	73	SRR15151405	28111	A	G	0,999521	2021-04-29	United States
N_3_H	N	3	SRR15151405	28280	G	C	0,999337	2021-04-29	United States
N_3_V	N	3	SRR15151405	28281	A	T	0,999778	2021-04-29	United States
N_3_E	N	3	SRR15151405	28282	T	A	0,999558	2021-04-29	United States
N_203_K	N	203	SRR15151405	28881	G	A	1	2021-04-29	United States
N_204_R	N	204	SRR15151405	28883	G	C	1	2021-04-29	United States
N_235_F	N	235	SRR15151405	28977	C	T	0,997375	2021-04-29	United States
ORF1ab_265_I	ORF1ab	265	SRR15151406	1059	C	T	0,999215	2021-05-01	United States
ORF1ab_708_I	ORF1ab	708	SRR15151406	2388	C	T	1	2021-05-01	United States
ORF1ab_1946_S	ORF1ab	1946	SRR15151406	6101	G	A	0,998569	2021-05-01	United States
ORF1ab_3201_P	ORF1ab	3201	SRR15151406	9867	T	C	1	2021-05-01	United States
ORF1ab_3674_NA	ORF1ab	3674	SRR15151406	11287	G	-TCTGGTTTT	0,699738	2021-05-01	United States
ORF1ab_314_L	ORF1ab	314	SRR15151406	14408	C	T	0,999266	2021-05-01	United States
ORF1ab_1011_H	ORF1ab	1011	SRR15151406	16500	A	C	0,99878	2021-05-01	United States
S_3_NA	S	3	SRR15151406	21569	G	+T	0,0625	2021-05-01	United States
S_5_F	S	5	SRR15151406	21575	C	T	1	2021-05-01	United States
S_95_I	S	95	SRR15151406	21846	C	T	0,999719	2021-05-01	United States
S_253_G	S	253	SRR15151406	22320	A	G	1	2021-05-01	United States
S_477_N	S	477	SRR15151406	22992	G	A	1	2021-05-01	United States
S_614_G	S	614	SRR15151406	23403	A	G	0,999306	2021-05-01	United States
S_957_R	S	957	SRR15151406	24432	A	G	0,998924	2021-05-01	United States
ORF3a_42_L	ORF3a	42	SRR15151406	25517	C	T	0,999664	2021-05-01	United States
ORF3a_57_H	ORF3a	57	SRR15151406	25563	G	T	0,999843	2021-05-01	United States
ORF8_11_I	ORF8	11	SRR15151406	27925	C	T	0,999239	2021-05-01	United States
N_13_L	N	13	SRR15151406	28311	C	T	0,999904	2021-05-01	United States
N_202_R	N	202	SRR15151406	28879	T	G	1	2021-05-01	United States
N_258_L	N	258	SRR15151406	29046	C	T	0,997749	2021-05-01	United States
ORF10_22_D	ORF10	22	SRR15151406	29621	A	G	0,0853175	2021-05-01	United States
ORF1ab_1001_I	ORF1ab	1001	SRR15151408	3267	C	T	0,999054	2021-04-29	United States
ORF1ab_1708_D	ORF1ab	1708	SRR15151408	5388	C	A	0,999693	2021-04-29	United States
ORF1ab_2230_T	ORF1ab	2230	SRR15151408	6954	T	C	0,99945	2021-04-29	United States
ORF1ab_2259_I	ORF1ab	2259	SRR15151408	7042	G	T	0,999337	2021-04-29	United States
ORF1ab_2344_T	ORF1ab	2344	SRR15151408	7295	G	A	0,997871	2021-04-29	United States
ORF1ab_2396_G	ORF1ab	2396	SRR15151408	7451	A	G	0,0559941	2021-04-29	United States
ORF1ab_3674_NA	ORF1ab	3674	SRR15151408	11287	G	-TCTGGTTTT	0,719966	2021-04-29	United States
ORF1ab_218_L	ORF1ab	218	SRR15151408	14120	C	T	0,999344	2021-04-29	United States
ORF1ab_314_L	ORF1ab	314	SRR15151408	14408	C	T	1	2021-04-29	United States
S_68_NA	S	68	SRR15151408	21764	A	-TACATG	0,897578	2021-04-29	United States
S_143_NA	S	143	SRR15151408	21990	T	-TTA	0,821345	2021-04-29	United States
S_501_Y	S	501	SRR15151408	23063	A	T	0,999235	2021-04-29	United States
S_570_D	S	570	SRR15151408	23271	C	A	0,999249	2021-04-29	United States
S_614_G	S	614	SRR15151408	23403	A	G	0,999429	2021-04-29	United States
S_681_H	S	681	SRR15151408	23604	C	A	0,999827	2021-04-29	United States
S_716_I	S	716	SRR15151408	23709	C	T	0,999324	2021-04-29	United States
S_982_A	S	982	SRR15151408	24506	T	G	1	2021-04-29	United States
S_1118_H	S	1118	SRR15151408	24914	G	C	1	2021-04-29	United States
ORF3a_27_Y	ORF3a	27	SRR15151408	25471	G	T	0,997387	2021-04-29	United States
ORF8_27_*	ORF8	27	SRR15151408	27972	C	T	1	2021-04-29	United States
ORF8_52_I	ORF8	52	SRR15151408	28048	G	T	0,99969	2021-04-29	United States
ORF8_67_F	ORF8	67	SRR15151408	28093	C	T	0,0566734	2021-04-29	United States
ORF8_68_*	ORF8	68	SRR15151408	28095	A	T	0,996042	2021-04-29	United States
ORF8_73_C	ORF8	73	SRR15151408	28111	A	G	0,999808	2021-04-29	United States
N_3_H	N	3	SRR15151408	28280	G	C	1	2021-04-29	United States
N_3_V	N	3	SRR15151408	28281	A	T	0,99934	2021-04-29	United States
N_3_E	N	3	SRR15151408	28282	T	A	0,999346	2021-04-29	United States
N_203_K	N	203	SRR15151408	28881	G	A	0,999041	2021-04-29	United States
N_204_R	N	204	SRR15151408	28883	G	C	1	2021-04-29	United States
N_235_F	N	235	SRR15151408	28977	C	T	1	2021-04-29	United States
N_271_I	N	271	SRR15151408	29085	C	T	0,999522	2021-04-29	United States
N_383_A	N	383	SRR15151408	29420	C	G	0,999264	2021-04-29	United States
ORF1ab_1001_I	ORF1ab	1001	SRR15151409	3267	C	T	0,999257	2021-05-01	United States
ORF1ab_1708_D	ORF1ab	1708	SRR15151409	5388	C	A	0,999443	2021-05-01	United States
ORF1ab_2230_T	ORF1ab	2230	SRR15151409	6954	T	C	1	2021-05-01	United States
ORF1ab_3674_NA	ORF1ab	3674	SRR15151409	11287	G	-TCTGGTTTT	0,679751	2021-05-01	United States
ORF1ab_4031_I	ORF1ab	4031	SRR15151409	12357	C	T	0,999474	2021-05-01	United States
ORF1ab_314_L	ORF1ab	314	SRR15151409	14408	C	T	0,999595	2021-05-01	United States
ORF1ab_1383_R	ORF1ab	1383	SRR15151409	17615	A	G	0,999578	2021-05-01	United States
S_68_NA	S	68	SRR15151409	21764	A	-TACATG	0,894932	2021-05-01	United States
S_143_NA	S	143	SRR15151409	21990	T	-TTA	0,793319	2021-05-01	United States
S_501_Y	S	501	SRR15151409	23063	A	T	1	2021-05-01	United States
S_570_D	S	570	SRR15151409	23271	C	A	0,999824	2021-05-01	United States
S_614_G	S	614	SRR15151409	23403	A	G	0,999298	2021-05-01	United States
S_681_H	S	681	SRR15151409	23604	C	A	1	2021-05-01	United States
S_716_I	S	716	SRR15151409	23709	C	T	0,9998	2021-05-01	United States
S_982_A	S	982	SRR15151409	24506	T	G	0,999666	2021-05-01	United States
S_1118_H	S	1118	SRR15151409	24914	G	C	0,99938	2021-05-01	United States
M_70_L	M	70	SRR15151409	26730	G	C	0,999497	2021-05-01	United States
ORF8_27_*	ORF8	27	SRR15151409	27972	C	T	0,999639	2021-05-01	United States
ORF8_52_I	ORF8	52	SRR15151409	28048	G	T	1	2021-05-01	United States
ORF8_73_C	ORF8	73	SRR15151409	28111	A	G	0,999138	2021-05-01	United States
N_3_H	N	3	SRR15151409	28280	G	C	1	2021-05-01	United States
N_3_V	N	3	SRR15151409	28281	A	T	0,999732	2021-05-01	United States
N_3_E	N	3	SRR15151409	28282	T	A	0,999205	2021-05-01	United States
N_203_K	N	203	SRR15151409	28881	G	A	1	2021-05-01	United States
N_204_R	N	204	SRR15151409	28883	G	C	1	2021-05-01	United States
N_235_F	N	235	SRR15151409	28977	C	T	0,999184	2021-05-01	United States
ORF1ab_124_C	ORF1ab	124	SRR15151410	635	C	T	0,0542352	2021-04-27	United States
ORF1ab_891_I	ORF1ab	891	SRR15151410	2937	C	T	1	2021-04-27	United States
ORF1ab_1188_L	ORF1ab	1188	SRR15151410	3828	C	T	1	2021-04-27	United States
ORF1ab_1795_Q	ORF1ab	1795	SRR15151410	5648	A	C	1	2021-04-27	United States
ORF1ab_3573_R	ORF1ab	3573	SRR15151410	10983	A	G	0,999251	2021-04-27	United States
ORF1ab_3674_NA	ORF1ab	3674	SRR15151410	11287	G	-TCTGGTTTT	0,648184	2021-04-27	United States
ORF1ab_314_L	ORF1ab	314	SRR15151410	14408	C	T	0,999577	2021-04-27	United States
ORF1ab_370_S	ORF1ab	370	SRR15151410	14575	G	T	0,997456	2021-04-27	United States
ORF1ab_1264_D	ORF1ab	1264	SRR15151410	17259	G	T	0,999467	2021-04-27	United States
S_18_F	S	18	SRR15151410	21614	C	T	1	2021-04-27	United States
S_20_N	S	20	SRR15151410	21621	C	A	1	2021-04-27	United States
S_26_S	S	26	SRR15151410	21638	C	T	1	2021-04-27	United States
S_138_Y	S	138	SRR15151410	21974	G	T	0,999295	2021-04-27	United States
S_417_T	S	417	SRR15151410	22812	A	C	0,998622	2021-04-27	United States
S_484_K	S	484	SRR15151410	23012	G	A	1	2021-04-27	United States
S_501_Y	S	501	SRR15151410	23063	A	T	1	2021-04-27	United States
S_573_I	S	573	SRR15151410	23280	C	T	0,260777	2021-04-27	United States
S_614_G	S	614	SRR15151410	23403	A	G	0,999696	2021-04-27	United States
S_655_Y	S	655	SRR15151410	23525	C	T	0,999573	2021-04-27	United States
S_846_V	S	846	SRR15151410	24099	C	T	0,711816	2021-04-27	United States
S_1027_I	S	1027	SRR15151410	24642	C	T	0,999593	2021-04-27	United States
S_1078_S	S	1078	SRR15151410	24794	G	T	0,999152	2021-04-27	United States
S_1176_F	S	1176	SRR15151410	25088	G	T	0,999626	2021-04-27	United States
ORF3a_172_V	ORF3a	172	SRR15151410	25907	G	T	1	2021-04-27	United States
ORF3a_253_P	ORF3a	253	SRR15151410	26149	T	C	1	2021-04-27	United States
ORF8_92_K	ORF8	92	SRR15151410	28167	G	A	1	2021-04-27	United States
N_80_R	N	80	SRR15151410	28512	C	G	0,999067	2021-04-27	United States
ORF1ab_276_S	ORF1ab	276	SRR15151411	1091	C	T	1	2021-04-28	United States
ORF1ab_1188_L	ORF1ab	1188	SRR15151411	3828	C	T	1	2021-04-28	United States
ORF1ab_1795_Q	ORF1ab	1795	SRR15151411	5648	A	C	0,999872	2021-04-28	United States
ORF1ab_3573_R	ORF1ab	3573	SRR15151411	10983	A	G	0,999772	2021-04-28	United States
ORF1ab_3674_NA	ORF1ab	3674	SRR15151411	11287	G	-TCTGGTTTT	0,683315	2021-04-28	United States
ORF1ab_314_L	ORF1ab	314	SRR15151411	14408	C	T	1	2021-04-28	United States
ORF1ab_1264_D	ORF1ab	1264	SRR15151411	17259	G	T	0,999501	2021-04-28	United States
S_18_F	S	18	SRR15151411	21614	C	T	1	2021-04-28	United States
S_20_N	S	20	SRR15151411	21621	C	A	1	2021-04-28	United States
S_26_S	S	26	SRR15151411	21638	C	T	1	2021-04-28	United States
S_30_H	S	30	SRR15151411	21650	A	C	0,0555556	2021-04-28	United States
S_138_Y	S	138	SRR15151411	21974	G	T	0,997177	2021-04-28	United States
S_190_S	S	190	SRR15151411	22132	G	T	1	2021-04-28	United States
S_417_T	S	417	SRR15151411	22812	A	C	1	2021-04-28	United States
S_484_K	S	484	SRR15151411	23012	G	A	1	2021-04-28	United States
S_501_Y	S	501	SRR15151411	23063	A	T	1	2021-04-28	United States
S_614_G	S	614	SRR15151411	23403	A	G	0,998905	2021-04-28	United States
S_655_Y	S	655	SRR15151411	23525	C	T	0,999019	2021-04-28	United States
S_1027_I	S	1027	SRR15151411	24642	C	T	0,997643	2021-04-28	United States
S_1176_F	S	1176	SRR15151411	25088	G	T	0,999668	2021-04-28	United States
ORF3a_253_P	ORF3a	253	SRR15151411	26149	T	C	0,997453	2021-04-28	United States
ORF8_92_K	ORF8	92	SRR15151411	28167	G	A	0,999816	2021-04-28	United States
N_80_R	N	80	SRR15151411	28512	C	G	0,999427	2021-04-28	United States
N_202_C	N	202	SRR15151411	28877	A	T	1	2021-04-28	United States
N_202_T	N	202	SRR15151411	28878	G	C	1	2021-04-28	United States
N_203_K	N	203	SRR15151411	28881	G	A	1	2021-04-28	United States
N_204_R	N	204	SRR15151411	28883	G	C	1	2021-04-28	United States
ORF1ab_913_D	ORF1ab	913	SRR15151413	3004	G	T	0,999655	2021-04-27	United States
ORF1ab_944_L	ORF1ab	944	SRR15151413	3096	C	T	1	2021-04-27	United States
ORF1ab_1001_I	ORF1ab	1001	SRR15151413	3267	C	T	0,999686	2021-04-27	United States
ORF1ab_1214_L	ORF1ab	1214	SRR15151413	3905	T	C	1	2021-04-27	United States
ORF1ab_1708_D	ORF1ab	1708	SRR15151413	5388	C	A	1	2021-04-27	United States
ORF1ab_2230_T	ORF1ab	2230	SRR15151413	6954	T	C	1	2021-04-27	United States
ORF1ab_2259_I	ORF1ab	2259	SRR15151413	7042	G	T	0,999019	2021-04-27	United States
ORF1ab_2648_I	ORF1ab	2648	SRR15151413	8208	C	T	0,999725	2021-04-27	United States
ORF1ab_3674_NA	ORF1ab	3674	SRR15151413	11287	G	-TCTGGTTTT	0,69622	2021-04-27	United States
ORF1ab_218_L	ORF1ab	218	SRR15151413	14120	C	T	0,997745	2021-04-27	United States
ORF1ab_314_L	ORF1ab	314	SRR15151413	14408	C	T	0,999285	2021-04-27	United States
S_68_NA	S	68	SRR15151413	21764	A	-TACATG	0,881572	2021-04-27	United States
S_132_D	S	132	SRR15151413	21958	A	C	0,999668	2021-04-27	United States
S_143_NA	S	143	SRR15151413	21990	T	-TTA	0,792957	2021-04-27	United States
S_501_Y	S	501	SRR15151413	23063	A	T	1	2021-04-27	United States
S_570_D	S	570	SRR15151413	23271	C	A	0,999411	2021-04-27	United States
S_614_G	S	614	SRR15151413	23403	A	G	0,999413	2021-04-27	United States
S_681_H	S	681	SRR15151413	23604	C	A	0,998106	2021-04-27	United States
S_716_I	S	716	SRR15151413	23709	C	T	0,997976	2021-04-27	United States
S_982_A	S	982	SRR15151413	24506	T	G	0,999576	2021-04-27	United States
S_1118_H	S	1118	SRR15151413	24914	G	C	1	2021-04-27	United States
ORF8_27_*	ORF8	27	SRR15151413	27972	C	T	0,998628	2021-04-27	United States
ORF8_52_I	ORF8	52	SRR15151413	28048	G	T	1	2021-04-27	United States
ORF8_68_*	ORF8	68	SRR15151413	28095	A	T	0,99696	2021-04-27	United States
ORF8_73_C	ORF8	73	SRR15151413	28111	A	G	1	2021-04-27	United States
N_3_H	N	3	SRR15151413	28280	G	C	1	2021-04-27	United States
N_3_V	N	3	SRR15151413	28281	A	T	1	2021-04-27	United States
N_3_E	N	3	SRR15151413	28282	T	A	0,999638	2021-04-27	United States
N_203_K	N	203	SRR15151413	28881	G	A	1	2021-04-27	United States
N_204_R	N	204	SRR15151413	28883	G	C	1	2021-04-27	United States
N_235_F	N	235	SRR15151413	28977	C	T	1	2021-04-27	United States
ORF1ab_265_I	ORF1ab	265	SRR15151414	1059	C	T	0,999421	2021-04-28	United States
ORF1ab_1001_I	ORF1ab	1001	SRR15151414	3267	C	T	0,999259	2021-04-28	United States
ORF1ab_1283_V	ORF1ab	1283	SRR15151414	4113	C	T	0,999582	2021-04-28	United States
ORF1ab_1708_D	ORF1ab	1708	SRR15151414	5388	C	A	1	2021-04-28	United States
ORF1ab_2103_F	ORF1ab	2103	SRR15151414	6573	C	T	0,0771168	2021-04-28	United States
ORF1ab_2183_I	ORF1ab	2183	SRR15151414	6813	C	T	0,529086	2021-04-28	United States
ORF1ab_2230_T	ORF1ab	2230	SRR15151414	6954	T	C	0,99633	2021-04-28	United States
ORF1ab_3674_NA	ORF1ab	3674	SRR15151414	11287	G	-TCTGGTTTT	0,687614	2021-04-28	United States
ORF1ab_314_L	ORF1ab	314	SRR15151414	14408	C	T	0,999233	2021-04-28	United States
ORF1ab_2165_M	ORF1ab	2165	SRR15151414	19961	C	T	1	2021-04-28	United States
S_68_NA	S	68	SRR15151414	21764	A	-TACATG	0,900219	2021-04-28	United States
S_143_NA	S	143	SRR15151414	21990	T	-TTA	0,815723	2021-04-28	United States
S_157_L	S	157	SRR15151414	22033	C	A	0,999231	2021-04-28	United States
S_501_Y	S	501	SRR15151414	23063	A	T	0,999558	2021-04-28	United States
S_570_D	S	570	SRR15151414	23271	C	A	0,999465	2021-04-28	United States
S_614_G	S	614	SRR15151414	23403	A	G	0,999589	2021-04-28	United States
S_681_H	S	681	SRR15151414	23604	C	A	0,999681	2021-04-28	United States
S_716_I	S	716	SRR15151414	23709	C	T	1	2021-04-28	United States
S_982_A	S	982	SRR15151414	24506	T	G	0,998406	2021-04-28	United States
S_1118_H	S	1118	SRR15151414	24914	G	C	0,999417	2021-04-28	United States
ORF8_27_*	ORF8	27	SRR15151414	27972	C	T	0,999502	2021-04-28	United States
ORF8_52_I	ORF8	52	SRR15151414	28048	G	T	1	2021-04-28	United States
ORF8_68_*	ORF8	68	SRR15151414	28095	A	T	0,99704	2021-04-28	United States
ORF8_73_C	ORF8	73	SRR15151414	28111	A	G	0,998935	2021-04-28	United States
N_3_H	N	3	SRR15151414	28280	G	C	0,999775	2021-04-28	United States
N_3_V	N	3	SRR15151414	28281	A	T	1	2021-04-28	United States
N_3_E	N	3	SRR15151414	28282	T	A	0,999099	2021-04-28	United States
N_195_I	N	195	SRR15151414	28857	G	T	1	2021-04-28	United States
N_203_K	N	203	SRR15151414	28881	G	A	1	2021-04-28	United States
N_204_R	N	204	SRR15151414	28883	G	C	1	2021-04-28	United States
N_235_F	N	235	SRR15151414	28977	C	T	0,998582	2021-04-28	United States
ORF1ab_1001_I	ORF1ab	1001	SRR15151415	3267	C	T	1	2021-04-29	United States
ORF1ab_2230_T	ORF1ab	2230	SRR15151415	6954	T	C	1	2021-04-29	United States
ORF1ab_3674_NA	ORF1ab	3674	SRR15151415	11287	G	-TCTGGTTTT	0,636867	2021-04-29	United States
ORF1ab_4031_I	ORF1ab	4031	SRR15151415	12357	C	T	0,999466	2021-04-29	United States
ORF1ab_314_L	ORF1ab	314	SRR15151415	14408	C	T	1	2021-04-29	United States
ORF1ab_1383_R	ORF1ab	1383	SRR15151415	17615	A	G	0,999742	2021-04-29	United States
S_68_NA	S	68	SRR15151415	21764	A	-TACATG	0,898637	2021-04-29	United States
S_143_NA	S	143	SRR15151415	21990	T	-TTA	0,819406	2021-04-29	United States
S_501_Y	S	501	SRR15151415	23063	A	T	1	2021-04-29	United States
S_570_D	S	570	SRR15151415	23271	C	A	0,998835	2021-04-29	United States
S_614_G	S	614	SRR15151415	23403	A	G	1	2021-04-29	United States
S_681_H	S	681	SRR15151415	23604	C	A	0,999408	2021-04-29	United States
S_716_I	S	716	SRR15151415	23709	C	T	0,999713	2021-04-29	United States
S_982_A	S	982	SRR15151415	24506	T	G	1	2021-04-29	United States
S_1118_H	S	1118	SRR15151415	24914	G	C	0,999315	2021-04-29	United States
M_70_L	M	70	SRR15151415	26730	G	C	0,998662	2021-04-29	United States
ORF8_27_*	ORF8	27	SRR15151415	27972	C	T	0,999594	2021-04-29	United States
ORF8_52_I	ORF8	52	SRR15151415	28048	G	T	0,999461	2021-04-29	United States
ORF8_73_C	ORF8	73	SRR15151415	28111	A	G	0,99973	2021-04-29	United States
N_3_H	N	3	SRR15151415	28280	G	C	1	2021-04-29	United States
N_3_V	N	3	SRR15151415	28281	A	T	0,99939	2021-04-29	United States
N_3_E	N	3	SRR15151415	28282	T	A	0,999393	2021-04-29	United States
N_203_K	N	203	SRR15151415	28881	G	A	1	2021-04-29	United States
N_204_R	N	204	SRR15151415	28883	G	C	1	2021-04-29	United States
N_235_F	N	235	SRR15151415	28977	C	T	1	2021-04-29	United States
ORF1ab_1001_I	ORF1ab	1001	SRR15151416	3267	C	T	0,999447	2021-04-28	United States
ORF1ab_1708_D	ORF1ab	1708	SRR15151416	5388	C	A	0,999777	2021-04-28	United States
ORF1ab_2085_Q	ORF1ab	2085	SRR15151416	6518	A	C	0,999584	2021-04-28	United States
ORF1ab_2230_T	ORF1ab	2230	SRR15151416	6954	T	C	1	2021-04-28	United States
ORF1ab_3674_NA	ORF1ab	3674	SRR15151416	11287	G	-TCTGGTTTT	0,691974	2021-04-28	United States
ORF1ab_218_L	ORF1ab	218	SRR15151416	14120	C	T	0,999498	2021-04-28	United States
ORF1ab_314_L	ORF1ab	314	SRR15151416	14408	C	T	0,99944	2021-04-28	United States
ORF1ab_1908_L	ORF1ab	1908	SRR15151416	19191	T	G	1	2021-04-28	United States
ORF1ab_1975_S	ORF1ab	1975	SRR15151416	19390	C	T	0,994652	2021-04-28	United States
S_68_NA	S	68	SRR15151416	21764	A	-TACATG	0,897563	2021-04-28	United States
S_143_NA	S	143	SRR15151416	21990	T	-TTA	0,804117	2021-04-28	United States
S_501_Y	S	501	SRR15151416	23063	A	T	1	2021-04-28	United States
S_570_D	S	570	SRR15151416	23271	C	A	0,999728	2021-04-28	United States
S_614_G	S	614	SRR15151416	23403	A	G	0,999589	2021-04-28	United States
S_681_H	S	681	SRR15151416	23604	C	A	0,999621	2021-04-28	United States
S_716_I	S	716	SRR15151416	23709	C	T	0,999637	2021-04-28	United States
S_982_A	S	982	SRR15151416	24506	T	G	0,998991	2021-04-28	United States
S_1118_H	S	1118	SRR15151416	24914	G	C	0,999714	2021-04-28	United States
ORF8_27_*	ORF8	27	SRR15151416	27972	C	T	0,999613	2021-04-28	United States
ORF8_36_L	ORF8	36	SRR15151416	28000	C	T	0,99867	2021-04-28	United States
ORF8_52_I	ORF8	52	SRR15151416	28048	G	T	0,999271	2021-04-28	United States
ORF8_68_*	ORF8	68	SRR15151416	28095	A	T	0,995916	2021-04-28	United States
ORF8_73_C	ORF8	73	SRR15151416	28111	A	G	0,997379	2021-04-28	United States
N_3_H	N	3	SRR15151416	28280	G	C	0,987153	2021-04-28	United States
N_3_V	N	3	SRR15151416	28281	A	T	0,987067	2021-04-28	United States
N_3_E	N	3	SRR15151416	28282	T	A	0,986908	2021-04-28	United States
N_203_K	N	203	SRR15151416	28881	G	A	1	2021-04-28	United States
N_204_R	N	204	SRR15151416	28883	G	C	0,999283	2021-04-28	United States
N_235_F	N	235	SRR15151416	28977	C	T	1	2021-04-28	United States
ORF1ab_903_V	ORF1ab	903	SRR15151417	2973	C	T	0,999043	2021-05-01	United States
ORF1ab_1001_I	ORF1ab	1001	SRR15151417	3267	C	T	0,999318	2021-05-01	United States
ORF1ab_1708_D	ORF1ab	1708	SRR15151417	5388	C	A	0,999666	2021-05-01	United States
ORF1ab_2230_T	ORF1ab	2230	SRR15151417	6954	T	C	0,998452	2021-05-01	United States
ORF1ab_3674_NA	ORF1ab	3674	SRR15151417	11287	G	-TCTGGTTTT	0,724452	2021-05-01	United States
ORF1ab_4087_I	ORF1ab	4087	SRR15151417	12525	C	T	0,999689	2021-05-01	United States
ORF1ab_218_L	ORF1ab	218	SRR15151417	14120	C	T	0,999377	2021-05-01	United States
ORF1ab_314_L	ORF1ab	314	SRR15151417	14408	C	T	0,999772	2021-05-01	United States
S_68_NA	S	68	SRR15151417	21764	A	-TACATG	0,890811	2021-05-01	United States
S_143_NA	S	143	SRR15151417	21990	T	-TTA	0,805815	2021-05-01	United States
S_501_Y	S	501	SRR15151417	23063	A	T	1	2021-05-01	United States
S_570_D	S	570	SRR15151417	23271	C	A	0,999811	2021-05-01	United States
S_614_G	S	614	SRR15151417	23403	A	G	0,999623	2021-05-01	United States
S_681_H	S	681	SRR15151417	23604	C	A	0,999603	2021-05-01	United States
S_716_I	S	716	SRR15151417	23709	C	T	1	2021-05-01	United States
S_982_A	S	982	SRR15151417	24506	T	G	0,999108	2021-05-01	United States
S_1118_H	S	1118	SRR15151417	24914	G	C	0,999249	2021-05-01	United States
ORF8_27_*	ORF8	27	SRR15151417	27972	C	T	0,999079	2021-05-01	United States
ORF8_52_I	ORF8	52	SRR15151417	28048	G	T	0,99893	2021-05-01	United States
ORF8_68_*	ORF8	68	SRR15151417	28095	A	T	0,992496	2021-05-01	United States
ORF8_73_C	ORF8	73	SRR15151417	28111	A	G	0,999452	2021-05-01	United States
N_3_H	N	3	SRR15151417	28280	G	C	1	2021-05-01	United States
N_3_V	N	3	SRR15151417	28281	A	T	0,999657	2021-05-01	United States
N_3_E	N	3	SRR15151417	28282	T	A	1	2021-05-01	United States
N_203_K	N	203	SRR15151417	28881	G	A	1	2021-05-01	United States
N_204_R	N	204	SRR15151417	28883	G	C	0,999046	2021-05-01	United States
N_235_F	N	235	SRR15151417	28977	C	T	0,999272	2021-05-01	United States
ORF1ab_599_V	ORF1ab	599	SRR15151419	2061	C	T	0,997854	2021-04-28	United States
ORF1ab_1001_I	ORF1ab	1001	SRR15151419	3267	C	T	1	2021-04-28	United States
ORF1ab_1708_D	ORF1ab	1708	SRR15151419	5388	C	A	0,999826	2021-04-28	United States
ORF1ab_2230_T	ORF1ab	2230	SRR15151419	6954	T	C	1	2021-04-28	United States
ORF1ab_3674_NA	ORF1ab	3674	SRR15151419	11287	G	-TCTGGTTTT	0,650325	2021-04-28	United States
ORF1ab_3966_R	ORF1ab	3966	SRR15151419	12162	A	G	0,999712	2021-04-28	United States
ORF1ab_314_L	ORF1ab	314	SRR15151419	14408	C	T	0,999826	2021-04-28	United States
ORF1ab_1383_R	ORF1ab	1383	SRR15151419	17615	A	G	1	2021-04-28	United States
ORF1ab_2270_Y	ORF1ab	2270	SRR15151419	20275	G	T	1	2021-04-28	United States
S_54_F	S	54	SRR15151419	21724	G	T	1	2021-04-28	United States
S_68_NA	S	68	SRR15151419	21764	A	-TACATG	0,908329	2021-04-28	United States
S_143_NA	S	143	SRR15151419	21990	T	-TTA	0,813124	2021-04-28	United States
S_501_Y	S	501	SRR15151419	23063	A	T	1	2021-04-28	United States
S_570_D	S	570	SRR15151419	23271	C	A	0,999354	2021-04-28	United States
S_614_G	S	614	SRR15151419	23403	A	G	0,999867	2021-04-28	United States
S_681_H	S	681	SRR15151419	23604	C	A	0,999802	2021-04-28	United States
S_716_I	S	716	SRR15151419	23709	C	T	0,999803	2021-04-28	United States
S_982_A	S	982	SRR15151419	24506	T	G	0,999341	2021-04-28	United States
S_1118_H	S	1118	SRR15151419	24914	G	C	1	2021-04-28	United States
ORF8_27_*	ORF8	27	SRR15151419	27972	C	T	0,99964	2021-04-28	United States
ORF8_52_I	ORF8	52	SRR15151419	28048	G	T	1	2021-04-28	United States
ORF8_73_C	ORF8	73	SRR15151419	28111	A	G	0,999839	2021-04-28	United States
N_3_H	N	3	SRR15151419	28280	G	C	1	2021-04-28	United States
N_3_V	N	3	SRR15151419	28281	A	T	0,999037	2021-04-28	United States
N_3_E	N	3	SRR15151419	28282	T	A	0,999425	2021-04-28	United States
N_203_K	N	203	SRR15151419	28881	G	A	0,997674	2021-04-28	United States
N_204_R	N	204	SRR15151419	28883	G	C	1	2021-04-28	United States
N_235_F	N	235	SRR15151419	28977	C	T	1	2021-04-28	United States
ORF1ab_211_T	ORF1ab	211	SRR15151420	896	G	A	0,998579	2021-05-01	United States
ORF1ab_1001_I	ORF1ab	1001	SRR15151420	3267	C	T	0,998926	2021-05-01	United States
ORF1ab_1249_F	ORF1ab	1249	SRR15151420	4010	C	T	0,0869565	2021-05-01	United States
ORF1ab_1708_D	ORF1ab	1708	SRR15151420	5388	C	A	0,999751	2021-05-01	United States
ORF1ab_2230_T	ORF1ab	2230	SRR15151420	6954	T	C	0,995495	2021-05-01	United States
ORF1ab_3674_NA	ORF1ab	3674	SRR15151420	11287	G	-TCTGGTTTT	0,638259	2021-05-01	United States
ORF1ab_314_L	ORF1ab	314	SRR15151420	14408	C	T	0,999783	2021-05-01	United States
ORF1ab_1001_S	ORF1ab	1001	SRR15151420	16468	C	T	1	2021-05-01	United States
ORF1ab_1383_R	ORF1ab	1383	SRR15151420	17615	A	G	0,999332	2021-05-01	United States
ORF1ab_1808_D	ORF1ab	1808	SRR15151420	18891	G	T	0,999868	2021-05-01	United States
S_25_S	S	25	SRR15151420	21635	C	T	1	2021-05-01	United States
S_68_NA	S	68	SRR15151420	21764	A	-TACATG	0,894882	2021-05-01	United States
S_143_NA	S	143	SRR15151420	21990	T	-TTA	0,812012	2021-05-01	United States
S_501_Y	S	501	SRR15151420	23063	A	T	1	2021-05-01	United States
S_570_D	S	570	SRR15151420	23271	C	A	0,999712	2021-05-01	United States
S_614_G	S	614	SRR15151420	23403	A	G	0,999563	2021-05-01	United States
S_681_H	S	681	SRR15151420	23604	C	A	0,999739	2021-05-01	United States
S_716_I	S	716	SRR15151420	23709	C	T	1	2021-05-01	United States
S_982_A	S	982	SRR15151420	24506	T	G	0,999102	2021-05-01	United States
S_1118_H	S	1118	SRR15151420	24914	G	C	0,999394	2021-05-01	United States
ORF8_27_*	ORF8	27	SRR15151420	27972	C	T	0,999552	2021-05-01	United States
ORF8_52_I	ORF8	52	SRR15151420	28048	G	T	1	2021-05-01	United States
ORF8_73_C	ORF8	73	SRR15151420	28111	A	G	0,999483	2021-05-01	United States
N_3_H	N	3	SRR15151420	28280	G	C	0,999159	2021-05-01	United States
N_3_V	N	3	SRR15151420	28281	A	T	0,999788	2021-05-01	United States
N_3_E	N	3	SRR15151420	28282	T	A	0,99979	2021-05-01	United States
N_203_K	N	203	SRR15151420	28881	G	A	1	2021-05-01	United States
N_204_R	N	204	SRR15151420	28883	G	C	1	2021-05-01	United States
N_235_F	N	235	SRR15151420	28977	C	T	1	2021-05-01	United States
ORF1ab_599_V	ORF1ab	599	SRR15151421	2061	C	T	1	2021-04-27	United States
ORF1ab_1001_I	ORF1ab	1001	SRR15151421	3267	C	T	1	2021-04-27	United States
ORF1ab_1708_D	ORF1ab	1708	SRR15151421	5388	C	A	1	2021-04-27	United States
ORF1ab_2230_T	ORF1ab	2230	SRR15151421	6954	T	C	1	2021-04-27	United States
ORF1ab_3674_NA	ORF1ab	3674	SRR15151421	11287	G	-TCTGGTTTT	0,673587	2021-04-27	United States
ORF1ab_3789_L	ORF1ab	3789	SRR15151421	11630	T	C	0,175318	2021-04-27	United States
ORF1ab_3966_R	ORF1ab	3966	SRR15151421	12162	A	G	0,999485	2021-04-27	United States
ORF1ab_314_L	ORF1ab	314	SRR15151421	14408	C	T	0,999328	2021-04-27	United States
ORF1ab_1383_R	ORF1ab	1383	SRR15151421	17615	A	G	1	2021-04-27	United States
S_68_NA	S	68	SRR15151421	21764	A	-TACATG	0,886819	2021-04-27	United States
S_143_NA	S	143	SRR15151421	21990	T	-TTA	0,799215	2021-04-27	United States
S_476_S	S	476	SRR15151421	22988	G	A	1	2021-04-27	United States
S_501_Y	S	501	SRR15151421	23063	A	T	1	2021-04-27	United States
S_570_D	S	570	SRR15151421	23271	C	A	0,999582	2021-04-27	United States
S_614_G	S	614	SRR15151421	23403	A	G	1	2021-04-27	United States
S_681_H	S	681	SRR15151421	23604	C	A	0,999696	2021-04-27	United States
S_716_I	S	716	SRR15151421	23709	C	T	1	2021-04-27	United States
S_982_A	S	982	SRR15151421	24506	T	G	1	2021-04-27	United States
S_1118_H	S	1118	SRR15151421	24914	G	C	0,999335	2021-04-27	United States
ORF3a_38_L	ORF3a	38	SRR15151421	25505	A	T	0,999441	2021-04-27	United States
ORF8_27_*	ORF8	27	SRR15151421	27972	C	T	0,999125	2021-04-27	United States
ORF8_52_I	ORF8	52	SRR15151421	28048	G	T	0,999466	2021-04-27	United States
ORF8_73_C	ORF8	73	SRR15151421	28111	A	G	0,999791	2021-04-27	United States
N_3_H	N	3	SRR15151421	28280	G	C	1	2021-04-27	United States
N_3_V	N	3	SRR15151421	28281	A	T	1	2021-04-27	United States
N_3_E	N	3	SRR15151421	28282	T	A	1	2021-04-27	United States
N_203_K	N	203	SRR15151421	28881	G	A	1	2021-04-27	United States
N_204_R	N	204	SRR15151421	28883	G	C	1	2021-04-27	United States
N_235_F	N	235	SRR15151421	28977	C	T	0,994444	2021-04-27	United States
ORF1ab_265_I	ORF1ab	265	SRR15151422	1059	C	T	0,999207	2021-05-01	United States
ORF1ab_858_F	ORF1ab	858	SRR15151422	2838	C	T	0,993414	2021-05-01	United States
ORF1ab_4205_V	ORF1ab	4205	SRR15151422	12878	A	G	0,999691	2021-05-01	United States
ORF1ab_314_L	ORF1ab	314	SRR15151422	14408	C	T	0,999408	2021-05-01	United States
ORF1ab_1183_Y	ORF1ab	1183	SRR15151422	17014	G	T	1	2021-05-01	United States
S_13_I	S	13	SRR15151422	21600	G	T	1	2021-05-01	United States
S_30_H	S	30	SRR15151422	21650	A	C	0,113514	2021-05-01	United States
S_152_C	S	152	SRR15151422	22018	G	T	0,997579	2021-05-01	United States
S_452_R	S	452	SRR15151422	22917	T	G	1	2021-05-01	United States
S_614_G	S	614	SRR15151422	23403	A	G	0,999675	2021-05-01	United States
ORF3a_57_H	ORF3a	57	SRR15151422	25563	G	T	0,998938	2021-05-01	United States
ORF8_18_NA	ORF8	18	SRR15151422	27945	C	-AAG	0,0783034	2021-05-01	United States
N_205_I	N	205	SRR15151422	28887	C	T	1	2021-05-01	United States
N_234_I	N	234	SRR15151422	28975	G	T	1	2021-05-01	United States
ORF1ab_599_V	ORF1ab	599	SRR15151423	2061	C	T	0,998598	2021-04-28	United States
ORF1ab_1001_I	ORF1ab	1001	SRR15151423	3267	C	T	0,993265	2021-04-28	United States
ORF1ab_1708_D	ORF1ab	1708	SRR15151423	5388	C	A	0,999314	2021-04-28	United States
ORF1ab_2230_T	ORF1ab	2230	SRR15151423	6954	T	C	1	2021-04-28	United States
ORF1ab_3674_NA	ORF1ab	3674	SRR15151423	11287	G	-TCTGGTTTT	0,671641	2021-04-28	United States
ORF1ab_3966_R	ORF1ab	3966	SRR15151423	12162	A	G	1	2021-04-28	United States
ORF1ab_314_L	ORF1ab	314	SRR15151423	14408	C	T	0,999342	2021-04-28	United States
ORF1ab_1383_R	ORF1ab	1383	SRR15151423	17615	A	G	1	2021-04-28	United States
ORF1ab_2270_Y	ORF1ab	2270	SRR15151423	20275	G	T	0,994958	2021-04-28	United States
S_68_NA	S	68	SRR15151423	21764	A	-TACATG	0,897979	2021-04-28	United States
S_143_NA	S	143	SRR15151423	21990	T	-TTA	0,792123	2021-04-28	United States
S_501_Y	S	501	SRR15151423	23063	A	T	0,999102	2021-04-28	United States
S_570_D	S	570	SRR15151423	23271	C	A	1	2021-04-28	United States
S_614_G	S	614	SRR15151423	23403	A	G	0,999426	2021-04-28	United States
S_681_H	S	681	SRR15151423	23604	C	A	0,999842	2021-04-28	United States
S_716_I	S	716	SRR15151423	23709	C	T	1	2021-04-28	United States
S_982_A	S	982	SRR15151423	24506	T	G	1	2021-04-28	United States
S_1118_H	S	1118	SRR15151423	24914	G	C	0,999549	2021-04-28	United States
ORF7b_34_M	ORF7b	34	SRR15151423	27855	C	A	0,999749	2021-04-28	United States
ORF8_27_*	ORF8	27	SRR15151423	27972	C	T	1	2021-04-28	United States
ORF8_52_I	ORF8	52	SRR15151423	28048	G	T	0,999677	2021-04-28	United States
ORF8_73_C	ORF8	73	SRR15151423	28111	A	G	0,999832	2021-04-28	United States
N_3_H	N	3	SRR15151423	28280	G	C	1	2021-04-28	United States
N_3_V	N	3	SRR15151423	28281	A	T	0,999601	2021-04-28	United States
N_3_E	N	3	SRR15151423	28282	T	A	0,999403	2021-04-28	United States
N_203_K	N	203	SRR15151423	28881	G	A	0,99919	2021-04-28	United States
N_204_R	N	204	SRR15151423	28883	G	C	1	2021-04-28	United States
N_235_F	N	235	SRR15151423	28977	C	T	1	2021-04-28	United States
ORF1ab_999_I	ORF1ab	999	SRR15151426	3261	C	T	0,998467	2021-04-28	United States
ORF1ab_1001_I	ORF1ab	1001	SRR15151426	3267	C	T	0,997176	2021-04-28	United States
ORF1ab_1708_D	ORF1ab	1708	SRR15151426	5388	C	A	0,999854	2021-04-28	United States
ORF1ab_2022_L	ORF1ab	2022	SRR15151426	6330	C	T	0,999753	2021-04-28	United States
ORF1ab_2230_T	ORF1ab	2230	SRR15151426	6954	T	C	1	2021-04-28	United States
ORF1ab_3674_NA	ORF1ab	3674	SRR15151426	11287	G	-TCTGGTTTT	0,703308	2021-04-28	United States
ORF1ab_314_L	ORF1ab	314	SRR15151426	14408	C	T	0,999405	2021-04-28	United States
S_68_NA	S	68	SRR15151426	21764	A	-TACATG	0,90034	2021-04-28	United States
S_143_NA	S	143	SRR15151426	21990	T	-TTA	0,814241	2021-04-28	United States
S_501_Y	S	501	SRR15151426	23063	A	T	1	2021-04-28	United States
S_570_D	S	570	SRR15151426	23271	C	A	0,997706	2021-04-28	United States
S_614_G	S	614	SRR15151426	23403	A	G	0,999411	2021-04-28	United States
S_681_H	S	681	SRR15151426	23604	C	A	0,999698	2021-04-28	United States
S_716_I	S	716	SRR15151426	23709	C	T	0,999559	2021-04-28	United States
S_936_Y	S	936	SRR15151426	24368	G	T	0,0514369	2021-04-28	United States
S_982_A	S	982	SRR15151426	24506	T	G	0,999716	2021-04-28	United States
S_1118_H	S	1118	SRR15151426	24914	G	C	0,999693	2021-04-28	United States
ORF3a_100_C	ORF3a	100	SRR15151426	25690	G	T	1	2021-04-28	United States
ORF8_27_*	ORF8	27	SRR15151426	27972	C	T	0,999509	2021-04-28	United States
ORF8_52_I	ORF8	52	SRR15151426	28048	G	T	1	2021-04-28	United States
ORF8_73_C	ORF8	73	SRR15151426	28111	A	G	0,99819	2021-04-28	United States
N_3_H	N	3	SRR15151426	28280	G	C	0,999523	2021-04-28	United States
N_3_V	N	3	SRR15151426	28281	A	T	0,999278	2021-04-28	United States
N_3_E	N	3	SRR15151426	28282	T	A	0,999041	2021-04-28	United States
N_203_K	N	203	SRR15151426	28881	G	A	1	2021-04-28	United States
N_204_R	N	204	SRR15151426	28883	G	C	1	2021-04-28	United States
N_235_F	N	235	SRR15151426	28977	C	T	0,995266	2021-04-28	United States
ORF1ab_599_V	ORF1ab	599	SRR15151428	2061	C	T	0,997918	2021-04-29	United States
ORF1ab_1001_I	ORF1ab	1001	SRR15151428	3267	C	T	0,999389	2021-04-29	United States
ORF1ab_1708_D	ORF1ab	1708	SRR15151428	5388	C	A	0,99957	2021-04-29	United States
ORF1ab_2230_T	ORF1ab	2230	SRR15151428	6954	T	C	1	2021-04-29	United States
ORF1ab_3674_NA	ORF1ab	3674	SRR15151428	11287	G	-TCTGGTTTT	0,653891	2021-04-29	United States
ORF1ab_3966_R	ORF1ab	3966	SRR15151428	12162	A	G	1	2021-04-29	United States
ORF1ab_4116_I	ORF1ab	4116	SRR15151428	12613	G	A	1	2021-04-29	United States
ORF1ab_314_L	ORF1ab	314	SRR15151428	14408	C	T	0,999602	2021-04-29	United States
ORF1ab_1383_R	ORF1ab	1383	SRR15151428	17615	A	G	0,999765	2021-04-29	United States
ORF1ab_1588_C	ORF1ab	1588	SRR15151428	18230	A	G	0,99548	2021-04-29	United States
S_68_NA	S	68	SRR15151428	21764	A	-TACATG	0,892982	2021-04-29	United States
S_143_NA	S	143	SRR15151428	21990	T	-TTA	0,814256	2021-04-29	United States
S_501_Y	S	501	SRR15151428	23063	A	T	0,999504	2021-04-29	United States
S_570_D	S	570	SRR15151428	23271	C	A	0,999351	2021-04-29	United States
S_614_G	S	614	SRR15151428	23403	A	G	0,999345	2021-04-29	United States
S_681_H	S	681	SRR15151428	23604	C	A	0,999275	2021-04-29	United States
S_716_I	S	716	SRR15151428	23709	C	T	0,999671	2021-04-29	United States
S_982_A	S	982	SRR15151428	24506	T	G	1	2021-04-29	United States
S_1118_H	S	1118	SRR15151428	24914	G	C	0,998888	2021-04-29	United States
ORF8_27_*	ORF8	27	SRR15151428	27972	C	T	0,99839	2021-04-29	United States
ORF8_52_I	ORF8	52	SRR15151428	28048	G	T	1	2021-04-29	United States
ORF8_73_C	ORF8	73	SRR15151428	28111	A	G	0,99951	2021-04-29	United States
N_3_H	N	3	SRR15151428	28280	G	C	0,999457	2021-04-29	United States
N_3_V	N	3	SRR15151428	28281	A	T	0,999726	2021-04-29	United States
N_3_E	N	3	SRR15151428	28282	T	A	0,999728	2021-04-29	United States
N_203_K	N	203	SRR15151428	28881	G	A	1	2021-04-29	United States
N_204_R	N	204	SRR15151428	28883	G	C	1	2021-04-29	United States
N_235_F	N	235	SRR15151428	28977	C	T	1	2021-04-29	United States
ORF1ab_599_V	ORF1ab	599	SRR15151429	2061	C	T	0,996689	2021-04-29	United States
ORF1ab_1001_I	ORF1ab	1001	SRR15151429	3267	C	T	0,999621	2021-04-29	United States
ORF1ab_1610_L	ORF1ab	1610	SRR15151429	5094	A	T	0,198126	2021-04-29	United States
ORF1ab_1708_D	ORF1ab	1708	SRR15151429	5388	C	A	1	2021-04-29	United States
ORF1ab_2230_T	ORF1ab	2230	SRR15151429	6954	T	C	1	2021-04-29	United States
ORF1ab_3674_NA	ORF1ab	3674	SRR15151429	11287	G	-TCTGGTTTT	0,676088	2021-04-29	United States
ORF1ab_3966_R	ORF1ab	3966	SRR15151429	12162	A	G	0,999784	2021-04-29	United States
ORF1ab_314_L	ORF1ab	314	SRR15151429	14408	C	T	0,999767	2021-04-29	United States
ORF1ab_1383_R	ORF1ab	1383	SRR15151429	17615	A	G	0,999758	2021-04-29	United States
ORF1ab_2270_Y	ORF1ab	2270	SRR15151429	20275	G	T	1	2021-04-29	United States
S_68_NA	S	68	SRR15151429	21764	A	-TACATG	0,894477	2021-04-29	United States
S_143_NA	S	143	SRR15151429	21990	T	-TTA	0,814961	2021-04-29	United States
S_501_Y	S	501	SRR15151429	23063	A	T	1	2021-04-29	United States
S_570_D	S	570	SRR15151429	23271	C	A	0,999623	2021-04-29	United States
S_614_G	S	614	SRR15151429	23403	A	G	0,999616	2021-04-29	United States
S_681_H	S	681	SRR15151429	23604	C	A	1	2021-04-29	United States
S_716_I	S	716	SRR15151429	23709	C	T	1	2021-04-29	United States
S_982_A	S	982	SRR15151429	24506	T	G	0,993548	2021-04-29	United States
S_1118_H	S	1118	SRR15151429	24914	G	C	0,999576	2021-04-29	United States
ORF3a_38_L	ORF3a	38	SRR15151429	25505	A	T	0,999721	2021-04-29	United States
ORF3a_140_F	ORF3a	140	SRR15151429	25810	C	T	0,992157	2021-04-29	United States
ORF6_20_S	ORF6	20	SRR15151429	27261	G	T	0,998989	2021-04-29	United States
ORF8_27_*	ORF8	27	SRR15151429	27972	C	T	1	2021-04-29	United States
ORF8_52_I	ORF8	52	SRR15151429	28048	G	T	1	2021-04-29	United States
ORF8_73_C	ORF8	73	SRR15151429	28111	A	G	0,991455	2021-04-29	United States
N_3_H	N	3	SRR15151429	28280	G	C	0,965198	2021-04-29	United States
N_3_V	N	3	SRR15151429	28281	A	T	0,964789	2021-04-29	United States
N_3_E	N	3	SRR15151429	28282	T	A	0,965021	2021-04-29	United States
N_203_K	N	203	SRR15151429	28881	G	A	1	2021-04-29	United States
N_204_R	N	204	SRR15151429	28883	G	C	1	2021-04-29	United States
N_235_F	N	235	SRR15151429	28977	C	T	0,997143	2021-04-29	United States
ORF1ab_265_I	ORF1ab	265	SRR15151430	1059	C	T	0,998428	2021-04-28	United States
ORF1ab_3201_P	ORF1ab	3201	SRR15151430	9867	T	C	1	2021-04-28	United States
ORF1ab_3244_L	ORF1ab	3244	SRR15151430	9996	C	T	1	2021-04-28	United States
ORF1ab_3674_NA	ORF1ab	3674	SRR15151430	11287	G	-TCTGGTTTT	0,658371	2021-04-28	United States
ORF1ab_314_L	ORF1ab	314	SRR15151430	14408	C	T	0,999695	2021-04-28	United States
ORF1ab_1011_H	ORF1ab	1011	SRR15151430	16500	A	C	1	2021-04-28	United States
S_5_F	S	5	SRR15151430	21575	C	T	1	2021-04-28	United States
S_95_I	S	95	SRR15151430	21846	C	T	1	2021-04-28	United States
S_253_G	S	253	SRR15151430	22320	A	G	1	2021-04-28	United States
S_614_G	S	614	SRR15151430	23403	A	G	0,999833	2021-04-28	United States
S_701_V	S	701	SRR15151430	23664	C	T	0,999508	2021-04-28	United States
ORF3a_42_L	ORF3a	42	SRR15151430	25517	C	T	0,998766	2021-04-28	United States
ORF3a_57_H	ORF3a	57	SRR15151430	25563	G	T	1	2021-04-28	United States
ORF8_11_I	ORF8	11	SRR15151430	27925	C	T	1	2021-04-28	United States
N_199_L	N	199	SRR15151430	28869	C	T	0,99759	2021-04-28	United States
N_234_I	N	234	SRR15151430	28975	G	A	1	2021-04-28	United States
ORF1ab_599_V	ORF1ab	599	SRR15151431	2061	C	T	0,999329	2021-04-27	United States
ORF1ab_1001_I	ORF1ab	1001	SRR15151431	3267	C	T	0,999821	2021-04-27	United States
ORF1ab_1708_D	ORF1ab	1708	SRR15151431	5388	C	A	0,999796	2021-04-27	United States
ORF1ab_2230_T	ORF1ab	2230	SRR15151431	6954	T	C	1	2021-04-27	United States
ORF1ab_2891_V	ORF1ab	2891	SRR15151431	8937	C	T	0,999468	2021-04-27	United States
ORF1ab_3674_NA	ORF1ab	3674	SRR15151431	11287	G	-TCTGGTTTT	0,671068	2021-04-27	United States
ORF1ab_3966_R	ORF1ab	3966	SRR15151431	12162	A	G	0,999874	2021-04-27	United States
ORF1ab_314_L	ORF1ab	314	SRR15151431	14408	C	T	0,999445	2021-04-27	United States
ORF1ab_1383_R	ORF1ab	1383	SRR15151431	17615	A	G	0,999611	2021-04-27	United States
ORF1ab_2270_Y	ORF1ab	2270	SRR15151431	20275	G	T	1	2021-04-27	United States
S_68_NA	S	68	SRR15151431	21764	A	-TACATG	0,890974	2021-04-27	United States
S_143_NA	S	143	SRR15151431	21990	T	-TTA	0,801495	2021-04-27	United States
S_501_Y	S	501	SRR15151431	23063	A	T	0,9997	2021-04-27	United States
S_570_D	S	570	SRR15151431	23271	C	A	0,999592	2021-04-27	United States
S_614_G	S	614	SRR15151431	23403	A	G	0,999864	2021-04-27	United States
S_681_H	S	681	SRR15151431	23604	C	A	0,999769	2021-04-27	United States
S_716_I	S	716	SRR15151431	23709	C	T	0,999324	2021-04-27	United States
S_982_A	S	982	SRR15151431	24506	T	G	0,998975	2021-04-27	United States
S_1118_H	S	1118	SRR15151431	24914	G	C	0,999448	2021-04-27	United States
ORF3a_38_L	ORF3a	38	SRR15151431	25505	A	T	0,998427	2021-04-27	United States
ORF8_27_*	ORF8	27	SRR15151431	27972	C	T	0,99977	2021-04-27	United States
ORF8_52_I	ORF8	52	SRR15151431	28048	G	T	0,999716	2021-04-27	United States
ORF8_73_C	ORF8	73	SRR15151431	28111	A	G	0,999131	2021-04-27	United States
N_3_H	N	3	SRR15151431	28280	G	C	0,999798	2021-04-27	United States
N_3_V	N	3	SRR15151431	28281	A	T	0,999595	2021-04-27	United States
N_3_E	N	3	SRR15151431	28282	T	A	0,998588	2021-04-27	United States
N_203_K	N	203	SRR15151431	28881	G	A	0,998442	2021-04-27	United States
N_204_R	N	204	SRR15151431	28883	G	C	0,997719	2021-04-27	United States
N_235_F	N	235	SRR15151431	28977	C	T	1	2021-04-27	United States
ORF1ab_599_V	ORF1ab	599	SRR15151432	2061	C	T	1	2021-04-29	United States
ORF1ab_1001_I	ORF1ab	1001	SRR15151432	3267	C	T	0,999261	2021-04-29	United States
ORF1ab_1708_D	ORF1ab	1708	SRR15151432	5388	C	A	0,999817	2021-04-29	United States
ORF1ab_2230_T	ORF1ab	2230	SRR15151432	6954	T	C	0,99858	2021-04-29	United States
ORF1ab_2344_T	ORF1ab	2344	SRR15151432	7295	G	A	0,221631	2021-04-29	United States
ORF1ab_3674_NA	ORF1ab	3674	SRR15151432	11287	G	-TCTGGTTTT	0,712283	2021-04-29	United States
ORF1ab_3966_R	ORF1ab	3966	SRR15151432	12162	A	G	0,580906	2021-04-29	United States
ORF1ab_4116_I	ORF1ab	4116	SRR15151432	12613	G	A	0,468895	2021-04-29	United States
ORF1ab_314_L	ORF1ab	314	SRR15151432	14408	C	T	0,999267	2021-04-29	United States
ORF1ab_1383_R	ORF1ab	1383	SRR15151432	17615	A	G	0,460142	2021-04-29	United States
ORF1ab_1588_C	ORF1ab	1588	SRR15151432	18230	A	G	0,452977	2021-04-29	United States
ORF1ab_2270_Y	ORF1ab	2270	SRR15151432	20275	G	T	1	2021-04-29	United States
S_3_NA	S	3	SRR15151432	21569	G	+T	0,0539216	2021-04-29	United States
S_5_F	S	5	SRR15151432	21575	C	T	1	2021-04-29	United States
S_68_NA	S	68	SRR15151432	21764	A	-TACATG	0,895824	2021-04-29	United States
S_143_NA	S	143	SRR15151432	21990	T	-TTA	0,788533	2021-04-29	United States
S_501_Y	S	501	SRR15151432	23063	A	T	1	2021-04-29	United States
S_570_D	S	570	SRR15151432	23271	C	A	0,999534	2021-04-29	United States
S_614_G	S	614	SRR15151432	23403	A	G	0,999678	2021-04-29	United States
S_681_H	S	681	SRR15151432	23604	C	A	0,999636	2021-04-29	United States
S_716_I	S	716	SRR15151432	23709	C	T	0,999466	2021-04-29	United States
S_982_A	S	982	SRR15151432	24506	T	G	0,999303	2021-04-29	United States
S_1118_H	S	1118	SRR15151432	24914	G	C	0,999805	2021-04-29	United States
ORF3a_27_Y	ORF3a	27	SRR15151432	25471	G	T	0,507314	2021-04-29	United States
ORF8_27_*	ORF8	27	SRR15151432	27972	C	T	0,999767	2021-04-29	United States
ORF8_52_I	ORF8	52	SRR15151432	28048	G	T	0,999001	2021-04-29	United States
ORF8_68_*	ORF8	68	SRR15151432	28095	A	T	0,478617	2021-04-29	United States
ORF8_73_C	ORF8	73	SRR15151432	28111	A	G	0,999313	2021-04-29	United States
N_3_H	N	3	SRR15151432	28280	G	C	1	2021-04-29	United States
N_3_V	N	3	SRR15151432	28281	A	T	1	2021-04-29	United States
N_3_E	N	3	SRR15151432	28282	T	A	0,999482	2021-04-29	United States
N_203_K	N	203	SRR15151432	28881	G	A	1	2021-04-29	United States
N_204_R	N	204	SRR15151432	28883	G	C	1	2021-04-29	United States
N_235_F	N	235	SRR15151432	28977	C	T	0,997899	2021-04-29	United States
N_271_I	N	271	SRR15151432	29085	C	T	0,420296	2021-04-29	United States
ORF1ab_591_V	ORF1ab	591	SRR15151433	2037	C	T	0,997951	2021-04-28	United States
ORF1ab_1001_I	ORF1ab	1001	SRR15151433	3267	C	T	1	2021-04-28	United States
ORF1ab_1708_D	ORF1ab	1708	SRR15151433	5388	C	A	0,999843	2021-04-28	United States
ORF1ab_2230_T	ORF1ab	2230	SRR15151433	6954	T	C	1	2021-04-28	United States
ORF1ab_3674_NA	ORF1ab	3674	SRR15151433	11287	G	-TCTGGTTTT	0,653238	2021-04-28	United States
ORF1ab_314_L	ORF1ab	314	SRR15151433	14408	C	T	0,999846	2021-04-28	United States
ORF1ab_1570_S	ORF1ab	1570	SRR15151433	18175	C	T	0,380904	2021-04-28	United States
S_68_NA	S	68	SRR15151433	21764	A	-TACATG	0,897504	2021-04-28	United States
S_143_NA	S	143	SRR15151433	21990	T	-TTA	0,81189	2021-04-28	United States
S_501_Y	S	501	SRR15151433	23063	A	T	0,999386	2021-04-28	United States
S_570_D	S	570	SRR15151433	23271	C	A	0,999646	2021-04-28	United States
S_614_G	S	614	SRR15151433	23403	A	G	0,999879	2021-04-28	United States
S_681_H	S	681	SRR15151433	23604	C	A	0,999836	2021-04-28	United States
S_688_V	S	688	SRR15151433	23625	C	T	0,99816	2021-04-28	United States
S_716_I	S	716	SRR15151433	23709	C	T	0,999837	2021-04-28	United States
S_982_A	S	982	SRR15151433	24506	T	G	1	2021-04-28	United States
S_1118_H	S	1118	SRR15151433	24914	G	C	1	2021-04-28	United States
ORF3a_131_C	ORF3a	131	SRR15151433	25785	G	T	0,988376	2021-04-28	United States
ORF3a_140_F	ORF3a	140	SRR15151433	25810	C	T	0,989928	2021-04-28	United States
ORF8_27_*	ORF8	27	SRR15151433	27972	C	T	0,99974	2021-04-28	United States
ORF8_52_I	ORF8	52	SRR15151433	28048	G	T	0,999662	2021-04-28	United States
ORF8_68_*	ORF8	68	SRR15151433	28095	A	T	0,997872	2021-04-28	United States
ORF8_73_C	ORF8	73	SRR15151433	28111	A	G	0,999854	2021-04-28	United States
N_3_H	N	3	SRR15151433	28280	G	C	1	2021-04-28	United States
N_3_V	N	3	SRR15151433	28281	A	T	1	2021-04-28	United States
N_3_E	N	3	SRR15151433	28282	T	A	0,999666	2021-04-28	United States
N_203_K	N	203	SRR15151433	28881	G	A	0,998679	2021-04-28	United States
N_204_R	N	204	SRR15151433	28883	G	C	1	2021-04-28	United States
N_235_F	N	235	SRR15151433	28977	C	T	1	2021-04-28	United States
ORF1ab_519_S	ORF1ab	519	SRR15151434	1820	G	A	0,996049	2021-04-28	United States
ORF1ab_1001_I	ORF1ab	1001	SRR15151434	3267	C	T	0,999447	2021-04-28	United States
ORF1ab_1295_F	ORF1ab	1295	SRR15151434	4148	G	T	1	2021-04-28	United States
ORF1ab_1708_D	ORF1ab	1708	SRR15151434	5388	C	A	0,999724	2021-04-28	United States
ORF1ab_2124_I	ORF1ab	2124	SRR15151434	6636	C	T	0,998819	2021-04-28	United States
ORF1ab_2230_T	ORF1ab	2230	SRR15151434	6954	T	C	1	2021-04-28	United States
ORF1ab_3603_NA	ORF1ab	3603	SRR15151434	11074	C	+T	0,059861	2021-04-28	United States
ORF1ab_3674_NA	ORF1ab	3674	SRR15151434	11287	G	-TCTGGTTTT	0,639569	2021-04-28	United States
ORF1ab_3966_R	ORF1ab	3966	SRR15151434	12162	A	G	0,999355	2021-04-28	United States
ORF1ab_314_L	ORF1ab	314	SRR15151434	14408	C	T	0,999756	2021-04-28	United States
ORF1ab_1383_R	ORF1ab	1383	SRR15151434	17615	A	G	0,999789	2021-04-28	United States
ORF1ab_2557_R	ORF1ab	2557	SRR15151434	21137	A	G	0,999753	2021-04-28	United States
S_68_NA	S	68	SRR15151434	21764	A	-TACATG	0,901343	2021-04-28	United States
S_143_NA	S	143	SRR15151434	21990	T	-TTA	0,809425	2021-04-28	United States
S_501_Y	S	501	SRR15151434	23063	A	T	1	2021-04-28	United States
S_570_D	S	570	SRR15151434	23271	C	A	0,999647	2021-04-28	United States
S_614_G	S	614	SRR15151434	23403	A	G	0,999525	2021-04-28	United States
S_681_H	S	681	SRR15151434	23604	C	A	0,999184	2021-04-28	United States
S_716_I	S	716	SRR15151434	23709	C	T	0,999051	2021-04-28	United States
S_982_A	S	982	SRR15151434	24506	T	G	0,999185	2021-04-28	United States
S_1118_H	S	1118	SRR15151434	24914	G	C	0,999431	2021-04-28	United States
S_1191_N	S	1191	SRR15151434	25135	G	T	0,999518	2021-04-28	United States
ORF8_27_*	ORF8	27	SRR15151434	27972	C	T	1	2021-04-28	United States
ORF8_52_I	ORF8	52	SRR15151434	28048	G	T	0,998301	2021-04-28	United States
ORF8_73_C	ORF8	73	SRR15151434	28111	A	G	0,999415	2021-04-28	United States
N_3_H	N	3	SRR15151434	28280	G	C	0,999464	2021-04-28	United States
N_3_V	N	3	SRR15151434	28281	A	T	0,99964	2021-04-28	United States
N_3_E	N	3	SRR15151434	28282	T	A	0,999641	2021-04-28	United States
N_90_S	N	90	SRR15151434	28541	G	T	0,152397	2021-04-28	United States
N_203_K	N	203	SRR15151434	28881	G	A	0,994286	2021-04-28	United States
N_204_R	N	204	SRR15151434	28883	G	C	1	2021-04-28	United States
N_235_F	N	235	SRR15151434	28977	C	T	1	2021-04-28	United States
ORF1ab_104_I	ORF1ab	104	SRR15151435	575	C	A	0,99946	2021-04-29	United States
ORF1ab_309_S	ORF1ab	309	SRR15151435	1190	C	T	1	2021-04-29	United States
ORF1ab_1001_I	ORF1ab	1001	SRR15151435	3267	C	T	0,999565	2021-04-29	United States
ORF1ab_1708_D	ORF1ab	1708	SRR15151435	5388	C	A	0,999693	2021-04-29	United States
ORF1ab_2230_T	ORF1ab	2230	SRR15151435	6954	T	C	0,998943	2021-04-29	United States
ORF1ab_3674_NA	ORF1ab	3674	SRR15151435	11287	G	-TCTGGTTTT	0,698658	2021-04-29	United States
ORF1ab_314_L	ORF1ab	314	SRR15151435	14408	C	T	0,999267	2021-04-29	United States
ORF1ab_1001_S	ORF1ab	1001	SRR15151435	16468	C	T	0,999566	2021-04-29	United States
ORF1ab_1383_R	ORF1ab	1383	SRR15151435	17615	A	G	0,999422	2021-04-29	United States
S_68_NA	S	68	SRR15151435	21764	A	-TACATG	0,896552	2021-04-29	United States
S_143_NA	S	143	SRR15151435	21990	T	-TTA	0,856012	2021-04-29	United States
S_150_T	S	150	SRR15151435	22011	A	C	0,999561	2021-04-29	United States
S_501_Y	S	501	SRR15151435	23063	A	T	1	2021-04-29	United States
S_570_D	S	570	SRR15151435	23271	C	A	0,998945	2021-04-29	United States
S_614_G	S	614	SRR15151435	23403	A	G	0,999826	2021-04-29	United States
S_681_H	S	681	SRR15151435	23604	C	A	0,999466	2021-04-29	United States
S_716_I	S	716	SRR15151435	23709	C	T	0,999473	2021-04-29	United States
S_982_A	S	982	SRR15151435	24506	T	G	0,999397	2021-04-29	United States
S_1118_H	S	1118	SRR15151435	24914	G	C	0,999597	2021-04-29	United States
ORF3a_118_T	ORF3a	118	SRR15151435	25745	T	C	0,0528177	2021-04-29	United States
ORF7a_23_F	ORF7a	23	SRR15151435	27461	G	T	0,999562	2021-04-29	United States
ORF8_27_*	ORF8	27	SRR15151435	27972	C	T	1	2021-04-29	United States
ORF8_52_I	ORF8	52	SRR15151435	28048	G	T	0,999233	2021-04-29	United States
ORF8_73_C	ORF8	73	SRR15151435	28111	A	G	0,999802	2021-04-29	United States
N_3_H	N	3	SRR15151435	28280	G	C	1	2021-04-29	United States
N_3_V	N	3	SRR15151435	28281	A	T	0,999457	2021-04-29	United States
N_3_E	N	3	SRR15151435	28282	T	A	1	2021-04-29	United States
N_203_K	N	203	SRR15151435	28881	G	A	1	2021-04-29	United States
N_204_R	N	204	SRR15151435	28883	G	C	1	2021-04-29	United States
N_235_F	N	235	SRR15151435	28977	C	T	0,999448	2021-04-29	United States
ORF1ab_1001_I	ORF1ab	1001	SRR15151438	3267	C	T	1	2021-04-29	United States
ORF1ab_1056_L	ORF1ab	1056	SRR15151438	3431	G	T	0,0711399	2021-04-29	United States
ORF1ab_1635_H	ORF1ab	1635	SRR15151438	5168	T	C	0,0702703	2021-04-29	United States
ORF1ab_2543_L	ORF1ab	2543	SRR15151438	7892	T	C	0,0559832	2021-04-29	United States
ORF1ab_3854_E	ORF1ab	3854	SRR15151438	11825	A	G	0,0693305	2021-04-29	United States
ORF1ab_4204_A	ORF1ab	4204	SRR15151438	12875	A	G	1	2021-04-29	United States
ORF1ab_314_L	ORF1ab	314	SRR15151438	14408	C	T	1	2021-04-29	United States
ORF1ab_1493_L	ORF1ab	1493	SRR15151438	17944	G	T	0,998874	2021-04-29	United States
ORF1ab_1504_F	ORF1ab	1504	SRR15151438	17977	C	T	0,0794521	2021-04-29	United States
ORF1ab_2523_F	ORF1ab	2523	SRR15151438	21034	C	T	0,999709	2021-04-29	United States
S_95_N	S	95	SRR15151438	21846	C	A	0,999641	2021-04-29	United States
S_96_D	S	96	SRR15151438	21850	G	T	0,999305	2021-04-29	United States
S_440_K	S	440	SRR15151438	22882	T	G	1	2021-04-29	United States
S_614_G	S	614	SRR15151438	23403	A	G	0,999839	2021-04-29	United States
ORF3a_57_H	ORF3a	57	SRR15151438	25563	G	T	1	2021-04-29	United States
ORF3a_224_R	ORF3a	224	SRR15151438	26062	G	C	1	2021-04-29	United States
ORF8_97_I	ORF8	97	SRR15151438	28183	G	T	0,999767	2021-04-29	United States
N_2_P	N	2	SRR15151438	28277	T	C	0,999808	2021-04-29	United States
ORF1ab_265_I	ORF1ab	265	SRR15151442	1059	C	T	0,999058	2021-04-28	United States
ORF1ab_2967_I	ORF1ab	2967	SRR15151442	9165	C	T	1	2021-04-28	United States
ORF1ab_3158_T	ORF1ab	3158	SRR15151442	9738	G	C	0,999555	2021-04-28	United States
ORF1ab_314_L	ORF1ab	314	SRR15151442	14408	C	T	1	2021-04-28	United States
ORF1ab_976_L	ORF1ab	976	SRR15151442	16394	C	T	1	2021-04-28	United States
ORF1ab_1183_Y	ORF1ab	1183	SRR15151442	17014	G	T	1	2021-04-28	United States
S_13_I	S	13	SRR15151442	21600	G	T	1	2021-04-28	United States
S_30_H	S	30	SRR15151442	21650	A	C	0,0598291	2021-04-28	United States
S_152_C	S	152	SRR15151442	22018	G	T	0,998415	2021-04-28	United States
S_452_R	S	452	SRR15151442	22917	T	G	1	2021-04-28	United States
S_614_G	S	614	SRR15151442	23403	A	G	0,999523	2021-04-28	United States
S_676_I	S	676	SRR15151442	23589	C	T	1	2021-04-28	United States
ORF3a_57_H	ORF3a	57	SRR15151442	25563	G	T	0,999794	2021-04-28	United States
N_81_Y	N	81	SRR15151442	28514	G	T	0,999867	2021-04-28	United States
N_193_I	N	193	SRR15151442	28851	G	T	1	2021-04-28	United States
N_205_I	N	205	SRR15151442	28887	C	T	1	2021-04-28	United States
ORF1ab_580_F	ORF1ab	580	SRR15151444	2003	C	T	1	2021-04-27	United States
ORF1ab_1001_I	ORF1ab	1001	SRR15151444	3267	C	T	1	2021-04-27	United States
ORF1ab_1708_D	ORF1ab	1708	SRR15151444	5388	C	A	0,998985	2021-04-27	United States
ORF1ab_2227_T	ORF1ab	2227	SRR15151444	6945	T	C	0,0753138	2021-04-27	United States
ORF1ab_2230_T	ORF1ab	2230	SRR15151444	6954	T	C	1	2021-04-27	United States
ORF1ab_2674_V	ORF1ab	2674	SRR15151444	8285	A	G	0,999732	2021-04-27	United States
ORF1ab_3674_NA	ORF1ab	3674	SRR15151444	11287	G	-TCTGGTTTT	0,642076	2021-04-27	United States
ORF1ab_218_L	ORF1ab	218	SRR15151444	14120	C	T	1	2021-04-27	United States
ORF1ab_314_L	ORF1ab	314	SRR15151444	14408	C	T	0,999772	2021-04-27	United States
S_68_NA	S	68	SRR15151444	21764	A	-TACATG	0,89368	2021-04-27	United States
S_143_NA	S	143	SRR15151444	21990	T	-TTA	0,818227	2021-04-27	United States
S_501_Y	S	501	SRR15151444	23063	A	T	0,998392	2021-04-27	United States
S_570_D	S	570	SRR15151444	23271	C	A	0,939218	2021-04-27	United States
S_614_G	S	614	SRR15151444	23403	A	G	0,999691	2021-04-27	United States
S_681_H	S	681	SRR15151444	23604	C	A	1	2021-04-27	United States
S_716_I	S	716	SRR15151444	23709	C	T	0,99974	2021-04-27	United States
S_982_A	S	982	SRR15151444	24506	T	G	0,998777	2021-04-27	United States
S_1118_H	S	1118	SRR15151444	24914	G	C	0,999352	2021-04-27	United States
ORF8_27_*	ORF8	27	SRR15151444	27972	C	T	0,998895	2021-04-27	United States
ORF8_52_I	ORF8	52	SRR15151444	28048	G	T	0,99932	2021-04-27	United States
ORF8_68_*	ORF8	68	SRR15151444	28095	A	T	1	2021-04-27	United States
ORF8_73_C	ORF8	73	SRR15151444	28111	A	G	0,999795	2021-04-27	United States
N_3_H	N	3	SRR15151444	28280	G	C	0,977883	2021-04-27	United States
N_3_V	N	3	SRR15151444	28281	A	T	0,976197	2021-04-27	United States
N_3_E	N	3	SRR15151444	28282	T	A	0,976805	2021-04-27	United States
N_203_K	N	203	SRR15151444	28881	G	A	0,992308	2021-04-27	United States
N_204_R	N	204	SRR15151444	28883	G	C	1	2021-04-27	United States
N_235_F	N	235	SRR15151444	28977	C	T	1	2021-04-27	United States
ORF1ab_211_T	ORF1ab	211	SRR15151448	896	G	A	0,998776	2021-04-29	United States
ORF1ab_1001_I	ORF1ab	1001	SRR15151448	3267	C	T	1	2021-04-29	United States
ORF1ab_1708_D	ORF1ab	1708	SRR15151448	5388	C	A	1	2021-04-29	United States
ORF1ab_2230_T	ORF1ab	2230	SRR15151448	6954	T	C	1	2021-04-29	United States
ORF1ab_3603_NA	ORF1ab	3603	SRR15151448	11074	C	+T	0,0504788	2021-04-29	United States
ORF1ab_3674_NA	ORF1ab	3674	SRR15151448	11287	G	-TCTGGTTTT	0,639296	2021-04-29	United States
ORF1ab_3724_D	ORF1ab	3724	SRR15151448	11436	G	A	0,085287	2021-04-29	United States
ORF1ab_314_L	ORF1ab	314	SRR15151448	14408	C	T	0,999603	2021-04-29	United States
ORF1ab_1001_S	ORF1ab	1001	SRR15151448	16468	C	T	1	2021-04-29	United States
ORF1ab_1383_R	ORF1ab	1383	SRR15151448	17615	A	G	0,999552	2021-04-29	United States
ORF1ab_1808_D	ORF1ab	1808	SRR15151448	18891	G	T	1	2021-04-29	United States
ORF1ab_2198_R	ORF1ab	2198	SRR15151448	20061	T	A	0,0666667	2021-04-29	United States
S_68_NA	S	68	SRR15151448	21764	A	-TACATG	0,872734	2021-04-29	United States
S_143_NA	S	143	SRR15151448	21990	T	-TTA	0,815817	2021-04-29	United States
S_385_N	S	385	SRR15151448	22716	C	A	0,999139	2021-04-29	United States
S_501_Y	S	501	SRR15151448	23063	A	T	1	2021-04-29	United States
S_570_D	S	570	SRR15151448	23271	C	A	0,999659	2021-04-29	United States
S_614_G	S	614	SRR15151448	23403	A	G	0,999655	2021-04-29	United States
S_681_H	S	681	SRR15151448	23604	C	A	1	2021-04-29	United States
S_716_I	S	716	SRR15151448	23709	C	T	1	2021-04-29	United States
S_982_A	S	982	SRR15151448	24506	T	G	0,999388	2021-04-29	United States
S_1118_H	S	1118	SRR15151448	24914	G	C	0,999564	2021-04-29	United States
ORF8_27_*	ORF8	27	SRR15151448	27972	C	T	1	2021-04-29	United States
ORF8_52_I	ORF8	52	SRR15151448	28048	G	T	1	2021-04-29	United States
ORF8_73_C	ORF8	73	SRR15151448	28111	A	G	0,999562	2021-04-29	United States
N_3_H	N	3	SRR15151448	28280	G	C	0,999787	2021-04-29	United States
N_3_V	N	3	SRR15151448	28281	A	T	1	2021-04-29	United States
N_3_E	N	3	SRR15151448	28282	T	A	1	2021-04-29	United States
N_203_K	N	203	SRR15151448	28881	G	A	1	2021-04-29	United States
N_204_R	N	204	SRR15151448	28883	G	C	1	2021-04-29	United States
N_235_F	N	235	SRR15151448	28977	C	T	1	2021-04-29	United States
ORF1ab_45_Y	ORF1ab	45	SRR15151450	398	C	T	0,87137	2021-04-27	United States
ORF1ab_1001_I	ORF1ab	1001	SRR15151450	3267	C	T	0,985565	2021-04-27	United States
ORF1ab_1708_D	ORF1ab	1708	SRR15151450	5388	C	A	0,999208	2021-04-27	United States
ORF1ab_2061_F	ORF1ab	2061	SRR15151450	6446	G	T	0,961894	2021-04-27	United States
ORF1ab_2230_T	ORF1ab	2230	SRR15151450	6954	T	C	0,990741	2021-04-27	United States
ORF1ab_3674_NA	ORF1ab	3674	SRR15151450	11287	G	-TCTGGTTTT	0,624079	2021-04-27	United States
ORF1ab_3705_V	ORF1ab	3705	SRR15151450	11379	C	T	0,995163	2021-04-27	United States
ORF1ab_218_L	ORF1ab	218	SRR15151450	14120	C	T	0,999746	2021-04-27	United States
ORF1ab_314_L	ORF1ab	314	SRR15151450	14408	C	T	0,999412	2021-04-27	United States
ORF1ab_1789_D	ORF1ab	1789	SRR15151450	18833	G	A	0,989318	2021-04-27	United States
S_68_NA	S	68	SRR15151450	21764	A	-TACATG	0,887324	2021-04-27	United States
S_80_Y	S	80	SRR15151450	21800	G	T	0,983757	2021-04-27	United States
S_143_NA	S	143	SRR15151450	21990	T	-TTA	0,798255	2021-04-27	United States
S_501_Y	S	501	SRR15151450	23063	A	T	0,998015	2021-04-27	United States
S_570_D	S	570	SRR15151450	23271	C	A	0,989099	2021-04-27	United States
S_614_G	S	614	SRR15151450	23403	A	G	0,999359	2021-04-27	United States
S_681_H	S	681	SRR15151450	23604	C	A	0,989752	2021-04-27	United States
S_716_I	S	716	SRR15151450	23709	C	T	0,987849	2021-04-27	United States
S_982_A	S	982	SRR15151450	24506	T	G	0,972784	2021-04-27	United States
S_1118_H	S	1118	SRR15151450	24914	G	C	0,998979	2021-04-27	United States
ORF6_61_H	ORF6	61	SRR15151450	27382	G	C	0,999696	2021-04-27	United States
ORF6_61_V	ORF6	61	SRR15151450	27383	A	T	0,999695	2021-04-27	United States
ORF8_27_*	ORF8	27	SRR15151450	27972	C	T	0,999714	2021-04-27	United States
ORF8_52_I	ORF8	52	SRR15151450	28048	G	T	0,998994	2021-04-27	United States
ORF8_64_D	ORF8	64	SRR15151450	28085	G	T	0,984061	2021-04-27	United States
ORF8_68_*	ORF8	68	SRR15151450	28095	A	T	0,982764	2021-04-27	United States
ORF8_73_C	ORF8	73	SRR15151450	28111	A	G	0,999383	2021-04-27	United States
N_3_H	N	3	SRR15151450	28280	G	C	0,999642	2021-04-27	United States
N_3_V	N	3	SRR15151450	28281	A	T	0,999638	2021-04-27	United States
N_3_E	N	3	SRR15151450	28282	T	A	0,999282	2021-04-27	United States
N_203_K	N	203	SRR15151450	28881	G	A	1	2021-04-27	United States
N_204_R	N	204	SRR15151450	28883	G	C	1	2021-04-27	United States
N_235_F	N	235	SRR15151450	28977	C	T	1	2021-04-27	United States
ORF1ab_774_NA	ORF1ab	774	SRR15151451	2587	T	-G	0,0522648	2021-04-28	United States
ORF1ab_1001_I	ORF1ab	1001	SRR15151451	3267	C	T	0,998393	2021-04-28	United States
ORF1ab_1557_N	ORF1ab	1557	SRR15151451	4936	G	T	1	2021-04-28	United States
ORF1ab_1708_D	ORF1ab	1708	SRR15151451	5388	C	A	1	2021-04-28	United States
ORF1ab_2230_T	ORF1ab	2230	SRR15151451	6954	T	C	1	2021-04-28	United States
ORF1ab_2289_NA	ORF1ab	2289	SRR15151451	7132	T	-G	0,0680628	2021-04-28	United States
ORF1ab_3674_NA	ORF1ab	3674	SRR15151451	11287	G	-TCTGGTTTT	0,658933	2021-04-28	United States
ORF1ab_4087_I	ORF1ab	4087	SRR15151451	12525	C	T	0,999757	2021-04-28	United States
ORF1ab_218_L	ORF1ab	218	SRR15151451	14120	C	T	0,999714	2021-04-28	United States
ORF1ab_314_L	ORF1ab	314	SRR15151451	14408	C	T	0,999389	2021-04-28	United States
S_68_NA	S	68	SRR15151451	21764	A	-TACATG	0,892975	2021-04-28	United States
S_143_NA	S	143	SRR15151451	21990	T	-TTA	0,806495	2021-04-28	United States
S_464_L	S	464	SRR15151451	22952	T	C	0,0530576	2021-04-28	United States
S_501_Y	S	501	SRR15151451	23063	A	T	1	2021-04-28	United States
S_570_D	S	570	SRR15151451	23271	C	A	0,999608	2021-04-28	United States
S_614_G	S	614	SRR15151451	23403	A	G	0,999796	2021-04-28	United States
S_681_H	S	681	SRR15151451	23604	C	A	1	2021-04-28	United States
S_716_I	S	716	SRR15151451	23709	C	T	0,99929	2021-04-28	United States
S_982_A	S	982	SRR15151451	24506	T	G	0,999507	2021-04-28	United States
S_1118_H	S	1118	SRR15151451	24914	G	C	0,999605	2021-04-28	United States
ORF8_27_*	ORF8	27	SRR15151451	27972	C	T	0,999215	2021-04-28	United States
ORF8_52_I	ORF8	52	SRR15151451	28048	G	T	0,999498	2021-04-28	United States
ORF8_68_*	ORF8	68	SRR15151451	28095	A	T	0,996331	2021-04-28	United States
ORF8_73_C	ORF8	73	SRR15151451	28111	A	G	1	2021-04-28	United States
N_3_H	N	3	SRR15151451	28280	G	C	0,998894	2021-04-28	United States
N_3_V	N	3	SRR15151451	28281	A	T	0,99944	2021-04-28	United States
N_3_E	N	3	SRR15151451	28282	T	A	0,999259	2021-04-28	United States
N_203_K	N	203	SRR15151451	28881	G	A	1	2021-04-28	United States
N_204_R	N	204	SRR15151451	28883	G	C	1	2021-04-28	United States
N_235_F	N	235	SRR15151451	28977	C	T	0,994118	2021-04-28	United States
ORF1ab_656_V	ORF1ab	656	SRR15151452	2232	C	T	0,0580357	2021-05-01	United States
ORF1ab_1001_I	ORF1ab	1001	SRR15151452	3267	C	T	1	2021-05-01	United States
ORF1ab_1708_D	ORF1ab	1708	SRR15151452	5388	C	A	1	2021-05-01	United States
ORF1ab_2230_T	ORF1ab	2230	SRR15151452	6954	T	C	1	2021-05-01	United States
ORF1ab_2259_I	ORF1ab	2259	SRR15151452	7042	G	T	1	2021-05-01	United States
ORF1ab_3603_NA	ORF1ab	3603	SRR15151452	11074	C	-T	0,0510238	2021-05-01	United States
ORF1ab_3674_NA	ORF1ab	3674	SRR15151452	11287	G	-TCTGGTTTT	0,648952	2021-05-01	United States
ORF1ab_218_L	ORF1ab	218	SRR15151452	14120	C	T	0,999506	2021-05-01	United States
ORF1ab_314_L	ORF1ab	314	SRR15151452	14408	C	T	1	2021-05-01	United States
ORF1ab_1432_V	ORF1ab	1432	SRR15151452	17762	C	T	0,998987	2021-05-01	United States
S_68_NA	S	68	SRR15151452	21764	A	-TACATG	0,903215	2021-05-01	United States
S_143_NA	S	143	SRR15151452	21990	T	-TTA	0,801774	2021-05-01	United States
S_501_Y	S	501	SRR15151452	23063	A	T	1	2021-05-01	United States
S_570_D	S	570	SRR15151452	23271	C	A	0,999672	2021-05-01	United States
S_614_G	S	614	SRR15151452	23403	A	G	0,999663	2021-05-01	United States
S_681_H	S	681	SRR15151452	23604	C	A	0,999716	2021-05-01	United States
S_716_I	S	716	SRR15151452	23709	C	T	0,999462	2021-05-01	United States
S_982_A	S	982	SRR15151452	24506	T	G	0,999284	2021-05-01	United States
S_1118_H	S	1118	SRR15151452	24914	G	C	0,999106	2021-05-01	United States
ORF8_27_*	ORF8	27	SRR15151452	27972	C	T	0,999583	2021-05-01	United States
ORF8_52_I	ORF8	52	SRR15151452	28048	G	T	1	2021-05-01	United States
ORF8_68_*	ORF8	68	SRR15151452	28095	A	T	0,998341	2021-05-01	United States
ORF8_73_C	ORF8	73	SRR15151452	28111	A	G	0,999637	2021-05-01	United States
N_3_H	N	3	SRR15151452	28280	G	C	0,999547	2021-05-01	United States
N_3_V	N	3	SRR15151452	28281	A	T	1	2021-05-01	United States
N_3_E	N	3	SRR15151452	28282	T	A	0,999773	2021-05-01	United States
N_203_K	N	203	SRR15151452	28881	G	A	1	2021-05-01	United States
N_204_R	N	204	SRR15151452	28883	G	C	1	2021-05-01	United States
N_235_F	N	235	SRR15151452	28977	C	T	1	2021-05-01	United States
ORF1ab_184_C	ORF1ab	184	SRR15151453	815	C	T	0,999022	2021-04-28	United States
ORF1ab_1001_I	ORF1ab	1001	SRR15151453	3267	C	T	0,999347	2021-04-28	United States
ORF1ab_1708_D	ORF1ab	1708	SRR15151453	5388	C	A	1	2021-04-28	United States
ORF1ab_3674_NA	ORF1ab	3674	SRR15151453	11287	G	-TCTGGTTTT	0,692658	2021-04-28	United States
ORF1ab_3748_I	ORF1ab	3748	SRR15151453	11507	G	A	0,999891	2021-04-28	United States
ORF1ab_314_L	ORF1ab	314	SRR15151453	14408	C	T	0,999835	2021-04-28	United States
S_68_NA	S	68	SRR15151453	21764	A	-TACATG	0,893609	2021-04-28	United States
S_98_F	S	98	SRR15151453	21855	C	T	0,999826	2021-04-28	United States
S_143_NA	S	143	SRR15151453	21990	T	-TTA	0,812585	2021-04-28	United States
S_501_Y	S	501	SRR15151453	23063	A	T	1	2021-04-28	United States
S_570_D	S	570	SRR15151453	23271	C	A	0,999785	2021-04-28	United States
S_614_G	S	614	SRR15151453	23403	A	G	0,99935	2021-04-28	United States
S_681_H	S	681	SRR15151453	23604	C	A	0,999332	2021-04-28	United States
S_716_I	S	716	SRR15151453	23709	C	T	0,997743	2021-04-28	United States
S_982_A	S	982	SRR15151453	24506	T	G	1	2021-04-28	United States
S_1118_H	S	1118	SRR15151453	24914	G	C	0,999202	2021-04-28	United States
ORF8_27_*	ORF8	27	SRR15151453	27972	C	T	0,999691	2021-04-28	United States
ORF8_52_I	ORF8	52	SRR15151453	28048	G	T	0,999217	2021-04-28	United States
ORF8_73_C	ORF8	73	SRR15151453	28111	A	G	1	2021-04-28	United States
N_3_H	N	3	SRR15151453	28280	G	C	1	2021-04-28	United States
N_3_V	N	3	SRR15151453	28281	A	T	0,999688	2021-04-28	United States
N_3_E	N	3	SRR15151453	28282	T	A	0,99969	2021-04-28	United States
ORF1ab_599_V	ORF1ab	599	SRR15151454	2061	C	T	0,990642	2021-04-28	United States
ORF1ab_1001_I	ORF1ab	1001	SRR15151454	3267	C	T	0,984845	2021-04-28	United States
ORF1ab_1708_D	ORF1ab	1708	SRR15151454	5388	C	A	0,999843	2021-04-28	United States
ORF1ab_2230_T	ORF1ab	2230	SRR15151454	6954	T	C	1	2021-04-28	United States
ORF1ab_3674_NA	ORF1ab	3674	SRR15151454	11287	G	-TCTGGTTTT	0,669725	2021-04-28	United States
ORF1ab_3966_R	ORF1ab	3966	SRR15151454	12162	A	G	0,999604	2021-04-28	United States
ORF1ab_314_L	ORF1ab	314	SRR15151454	14408	C	T	0,999854	2021-04-28	United States
ORF1ab_1383_R	ORF1ab	1383	SRR15151454	17615	A	G	0,999417	2021-04-28	United States
ORF1ab_2270_Y	ORF1ab	2270	SRR15151454	20275	G	T	1	2021-04-28	United States
S_68_NA	S	68	SRR15151454	21764	A	-TACATG	0,899071	2021-04-28	United States
