## Supplementary Table 2 for "Early detection and improved genomic surveillance of SARS-CoV-2 variants from deep sequencing data": SupplementaryTable2.txt (part 223 of 363)

VARIANT_ID	CDS_NAME	CDS_POS	PATIENT_ID	REF_POS	REF_BASE	ALT_BASE	VARIANT_FREQ	COLLECTION_DATE	COUNTRY
S_143_NA	S	143	SRR15151454	21990	T	-TTA	0,816377	2021-04-28	United States
S_359_N	S	359	SRR15151454	22638	G	A	0,157369	2021-04-28	United States
S_501_Y	S	501	SRR15151454	23063	A	T	1	2021-04-28	United States
S_570_D	S	570	SRR15151454	23271	C	A	0,999542	2021-04-28	United States
S_614_G	S	614	SRR15151454	23403	A	G	0,999762	2021-04-28	United States
S_681_H	S	681	SRR15151454	23604	C	A	0,999696	2021-04-28	United States
S_716_I	S	716	SRR15151454	23709	C	T	1	2021-04-28	United States
S_982_A	S	982	SRR15151454	24506	T	G	0,999086	2021-04-28	United States
S_1118_H	S	1118	SRR15151454	24914	G	C	0,999743	2021-04-28	United States
ORF8_27_*	ORF8	27	SRR15151454	27972	C	T	0,999451	2021-04-28	United States
ORF8_52_I	ORF8	52	SRR15151454	28048	G	T	0,999543	2021-04-28	United States
ORF8_73_C	ORF8	73	SRR15151454	28111	A	G	0,999472	2021-04-28	United States
N_3_H	N	3	SRR15151454	28280	G	C	0,998491	2021-04-28	United States
N_3_V	N	3	SRR15151454	28281	A	T	0,998643	2021-04-28	United States
N_3_E	N	3	SRR15151454	28282	T	A	0,998314	2021-04-28	United States
N_203_K	N	203	SRR15151454	28881	G	A	0,998864	2021-04-28	United States
N_204_R	N	204	SRR15151454	28883	G	C	1	2021-04-28	United States
N_235_F	N	235	SRR15151454	28977	C	T	0,999161	2021-04-28	United States
ORF1ab_1001_I	ORF1ab	1001	SRR15151455	3267	C	T	0,996842	2021-04-30	United States
ORF1ab_1708_D	ORF1ab	1708	SRR15151455	5388	C	A	0,999855	2021-04-30	United States
ORF1ab_2230_T	ORF1ab	2230	SRR15151455	6954	T	C	1	2021-04-30	United States
ORF1ab_3027_F	ORF1ab	3027	SRR15151455	9344	C	T	1	2021-04-30	United States
ORF1ab_3674_NA	ORF1ab	3674	SRR15151455	11287	G	-TCTGGTTTT	0,702354	2021-04-30	United States
ORF1ab_314_L	ORF1ab	314	SRR15151455	14408	C	T	1	2021-04-30	United States
S_68_NA	S	68	SRR15151455	21764	A	-TACATG	0,901017	2021-04-30	United States
S_143_NA	S	143	SRR15151455	21990	T	-TTA	0,794011	2021-04-30	United States
S_243_V	S	243	SRR15151455	22290	C	T	0,998839	2021-04-30	United States
S_501_Y	S	501	SRR15151455	23063	A	T	1	2021-04-30	United States
S_570_D	S	570	SRR15151455	23271	C	A	0,997105	2021-04-30	United States
S_614_G	S	614	SRR15151455	23403	A	G	0,999839	2021-04-30	United States
S_681_H	S	681	SRR15151455	23604	C	A	1	2021-04-30	United States
S_716_I	S	716	SRR15151455	23709	C	T	0,999841	2021-04-30	United States
S_982_A	S	982	SRR15151455	24506	T	G	1	2021-04-30	United States
S_1118_H	S	1118	SRR15151455	24914	G	C	0,999331	2021-04-30	United States
ORF3a_23_S	ORF3a	23	SRR15151455	25459	G	T	1	2021-04-30	United States
ORF3a_100_C	ORF3a	100	SRR15151455	25690	G	T	0,99838	2021-04-30	United States
ORF7a_109_NA	ORF7a	109	SRR15151455	27719	T	-TA	0,567901	2021-04-30	United States
ORF8_27_*	ORF8	27	SRR15151455	27972	C	T	1	2021-04-30	United States
ORF8_52_I	ORF8	52	SRR15151455	28048	G	T	1	2021-04-30	United States
ORF8_73_C	ORF8	73	SRR15151455	28111	A	G	0,996021	2021-04-30	United States
N_3_H	N	3	SRR15151455	28280	G	C	0,984545	2021-04-30	United States
N_3_V	N	3	SRR15151455	28281	A	T	0,984343	2021-04-30	United States
N_3_E	N	3	SRR15151455	28282	T	A	0,98374	2021-04-30	United States
N_203_K	N	203	SRR15151455	28881	G	A	0,994695	2021-04-30	United States
N_204_R	N	204	SRR15151455	28883	G	C	0,993473	2021-04-30	United States
N_235_F	N	235	SRR15151455	28977	C	T	0,998932	2021-04-30	United States
ORF1ab_1001_I	ORF1ab	1001	SRR15151456	3267	C	T	0,998967	2021-04-29	United States
ORF1ab_1556_F	ORF1ab	1556	SRR15151456	4931	C	T	0,999458	2021-04-29	United States
ORF1ab_1708_D	ORF1ab	1708	SRR15151456	5388	C	A	0,999402	2021-04-29	United States
ORF1ab_2230_T	ORF1ab	2230	SRR15151456	6954	T	C	0,997934	2021-04-29	United States
ORF1ab_2259_I	ORF1ab	2259	SRR15151456	7042	G	T	1	2021-04-29	United States
ORF1ab_3674_NA	ORF1ab	3674	SRR15151456	11287	G	-TCTGGTTTT	0,690776	2021-04-29	United States
ORF1ab_218_L	ORF1ab	218	SRR15151456	14120	C	T	0,99942	2021-04-29	United States
ORF1ab_314_L	ORF1ab	314	SRR15151456	14408	C	T	0,999275	2021-04-29	United States
ORF1ab_1303_I	ORF1ab	1303	SRR15151456	17375	C	T	0,851399	2021-04-29	United States
S_68_NA	S	68	SRR15151456	21764	A	-TACATG	0,893664	2021-04-29	United States
S_143_NA	S	143	SRR15151456	21990	T	-TTA	0,803205	2021-04-29	United States
S_501_Y	S	501	SRR15151456	23063	A	T	1	2021-04-29	United States
S_570_D	S	570	SRR15151456	23271	C	A	0,999839	2021-04-29	United States
S_614_G	S	614	SRR15151456	23403	A	G	0,999837	2021-04-29	United States
S_681_H	S	681	SRR15151456	23604	C	A	0,999831	2021-04-29	United States
S_716_I	S	716	SRR15151456	23709	C	T	1	2021-04-29	United States
S_982_A	S	982	SRR15151456	24506	T	G	0,999108	2021-04-29	United States
S_1025_G	S	1025	SRR15151456	24636	C	G	1	2021-04-29	United States
S_1118_H	S	1118	SRR15151456	24914	G	C	0,999058	2021-04-29	United States
ORF8_27_*	ORF8	27	SRR15151456	27972	C	T	0,999662	2021-04-29	United States
ORF8_52_I	ORF8	52	SRR15151456	28048	G	T	0,999583	2021-04-29	United States
ORF8_61_F	ORF8	61	SRR15151456	28075	G	T	1	2021-04-29	United States
ORF8_68_*	ORF8	68	SRR15151456	28095	A	T	0,99203	2021-04-29	United States
ORF8_73_C	ORF8	73	SRR15151456	28111	A	G	0,99943	2021-04-29	United States
N_3_H	N	3	SRR15151456	28280	G	C	0,999746	2021-04-29	United States
N_3_V	N	3	SRR15151456	28281	A	T	0,999228	2021-04-29	United States
N_3_E	N	3	SRR15151456	28282	T	A	0,999237	2021-04-29	United States
N_203_K	N	203	SRR15151456	28881	G	A	0,992502	2021-04-29	United States
N_204_R	N	204	SRR15151456	28883	G	C	1	2021-04-29	United States
N_235_F	N	235	SRR15151456	28977	C	T	0,999218	2021-04-29	United States
ORF1ab_1001_I	ORF1ab	1001	SRR15151460	3267	C	T	1	2021-04-30	United States
ORF1ab_1708_D	ORF1ab	1708	SRR15151460	5388	C	A	0,999496	2021-04-30	United States
ORF1ab_2085_Q	ORF1ab	2085	SRR15151460	6518	A	C	0,998743	2021-04-30	United States
ORF1ab_2230_T	ORF1ab	2230	SRR15151460	6954	T	C	0,996644	2021-04-30	United States
ORF1ab_3674_NA	ORF1ab	3674	SRR15151460	11287	G	-TCTGGTTTT	0,664667	2021-04-30	United States
ORF1ab_218_L	ORF1ab	218	SRR15151460	14120	C	T	0,999152	2021-04-30	United States
ORF1ab_314_L	ORF1ab	314	SRR15151460	14408	C	T	1	2021-04-30	United States
S_68_NA	S	68	SRR15151460	21764	A	-TACATG	0,884402	2021-04-30	United States
S_143_NA	S	143	SRR15151460	21990	T	-TTA	0,784897	2021-04-30	United States
S_501_Y	S	501	SRR15151460	23063	A	T	1	2021-04-30	United States
S_570_D	S	570	SRR15151460	23271	C	A	0,999454	2021-04-30	United States
S_614_G	S	614	SRR15151460	23403	A	G	0,999635	2021-04-30	United States
S_681_H	S	681	SRR15151460	23604	C	A	0,998939	2021-04-30	United States
S_716_I	S	716	SRR15151460	23709	C	T	0,999671	2021-04-30	United States
S_982_A	S	982	SRR15151460	24506	T	G	0,998783	2021-04-30	United States
S_1118_H	S	1118	SRR15151460	24914	G	C	0,99936	2021-04-30	United States
ORF8_27_*	ORF8	27	SRR15151460	27972	C	T	1	2021-04-30	United States
ORF8_36_L	ORF8	36	SRR15151460	28000	C	T	0,998208	2021-04-30	United States
ORF8_52_I	ORF8	52	SRR15151460	28048	G	T	1	2021-04-30	United States
ORF8_68_*	ORF8	68	SRR15151460	28095	A	T	0,997881	2021-04-30	United States
ORF8_73_C	ORF8	73	SRR15151460	28111	A	G	0,999721	2021-04-30	United States
N_3_H	N	3	SRR15151460	28280	G	C	0,999668	2021-04-30	United States
N_3_V	N	3	SRR15151460	28281	A	T	0,997995	2021-04-30	United States
N_3_E	N	3	SRR15151460	28282	T	A	0,999009	2021-04-30	United States
N_203_K	N	203	SRR15151460	28881	G	A	0,995169	2021-04-30	United States
N_204_R	N	204	SRR15151460	28883	G	C	1	2021-04-30	United States
N_235_F	N	235	SRR15151460	28977	C	T	1	2021-04-30	United States
ORF1ab_599_V	ORF1ab	599	SRR15151461	2061	C	T	0,998975	2021-04-29	United States
ORF1ab_994_I	ORF1ab	994	SRR15151461	3246	G	T	0,0897103	2021-04-29	United States
ORF1ab_1001_I	ORF1ab	1001	SRR15151461	3267	C	T	0,999238	2021-04-29	United States
ORF1ab_1708_D	ORF1ab	1708	SRR15151461	5388	C	A	0,999459	2021-04-29	United States
ORF1ab_2230_T	ORF1ab	2230	SRR15151461	6954	T	C	0,999511	2021-04-29	United States
ORF1ab_3674_NA	ORF1ab	3674	SRR15151461	11287	G	-TCTGGTTTT	0,714663	2021-04-29	United States
ORF1ab_3966_R	ORF1ab	3966	SRR15151461	12162	A	G	0,99966	2021-04-29	United States
ORF1ab_314_L	ORF1ab	314	SRR15151461	14408	C	T	0,999837	2021-04-29	United States
ORF1ab_1383_R	ORF1ab	1383	SRR15151461	17615	A	G	0,999171	2021-04-29	United States
ORF1ab_2270_Y	ORF1ab	2270	SRR15151461	20275	G	T	0,999054	2021-04-29	United States
S_68_NA	S	68	SRR15151461	21764	A	-TACATG	0,890552	2021-04-29	United States
S_143_NA	S	143	SRR15151461	21990	T	-TTA	0,805627	2021-04-29	United States
S_501_Y	S	501	SRR15151461	23063	A	T	0,999533	2021-04-29	United States
S_570_D	S	570	SRR15151461	23271	C	A	0,999685	2021-04-29	United States
S_614_G	S	614	SRR15151461	23403	A	G	1	2021-04-29	United States
S_681_H	S	681	SRR15151461	23604	C	A	0,99986	2021-04-29	United States
S_716_I	S	716	SRR15151461	23709	C	T	0,99986	2021-04-29	United States
S_982_A	S	982	SRR15151461	24506	T	G	1	2021-04-29	United States
S_1118_H	S	1118	SRR15151461	24914	G	C	0,999277	2021-04-29	United States
ORF7a_63_L	ORF7a	63	SRR15151461	27580	T	C	0,997561	2021-04-29	United States
ORF8_27_*	ORF8	27	SRR15151461	27972	C	T	0,999168	2021-04-29	United States
ORF8_52_I	ORF8	52	SRR15151461	28048	G	T	0,999721	2021-04-29	United States
ORF8_73_C	ORF8	73	SRR15151461	28111	A	G	0,999307	2021-04-29	United States
N_3_H	N	3	SRR15151461	28280	G	C	1	2021-04-29	United States
N_3_V	N	3	SRR15151461	28281	A	T	0,999217	2021-04-29	United States
N_3_E	N	3	SRR15151461	28282	T	A	0,998701	2021-04-29	United States
N_203_K	N	203	SRR15151461	28881	G	A	0,999443	2021-04-29	United States
N_204_R	N	204	SRR15151461	28883	G	C	0,999455	2021-04-29	United States
N_235_F	N	235	SRR15151461	28977	C	T	0,999161	2021-04-29	United States
ORF1ab_1001_I	ORF1ab	1001	SRR15151462	3267	C	T	0,999442	2021-04-30	United States
ORF1ab_1708_D	ORF1ab	1708	SRR15151462	5388	C	A	0,999216	2021-04-30	United States
ORF1ab_2230_T	ORF1ab	2230	SRR15151462	6954	T	C	1	2021-04-30	United States
ORF1ab_2259_I	ORF1ab	2259	SRR15151462	7042	G	T	1	2021-04-30	United States
ORF1ab_3371_S	ORF1ab	3371	SRR15151462	10376	C	T	0,0732177	2021-04-30	United States
ORF1ab_3674_NA	ORF1ab	3674	SRR15151462	11287	G	-TCTGGTTTT	0,708734	2021-04-30	United States
ORF1ab_218_L	ORF1ab	218	SRR15151462	14120	C	T	1	2021-04-30	United States
ORF1ab_314_L	ORF1ab	314	SRR15151462	14408	C	T	0,999394	2021-04-30	United States
ORF1ab_2297_S	ORF1ab	2297	SRR15151462	20356	G	A	1	2021-04-30	United States
S_68_NA	S	68	SRR15151462	21764	A	-TACATG	0,885736	2021-04-30	United States
S_143_NA	S	143	SRR15151462	21990	T	-TTA	0,813897	2021-04-30	United States
S_501_Y	S	501	SRR15151462	23063	A	T	0,99901	2021-04-30	United States
S_570_D	S	570	SRR15151462	23271	C	A	0,999833	2021-04-30	United States
S_614_G	S	614	SRR15151462	23403	A	G	1	2021-04-30	United States
S_681_H	S	681	SRR15151462	23604	C	A	0,999782	2021-04-30	United States
S_716_I	S	716	SRR15151462	23709	C	T	0,999367	2021-04-30	United States
S_982_A	S	982	SRR15151462	24506	T	G	0,999336	2021-04-30	United States
S_1118_H	S	1118	SRR15151462	24914	G	C	1	2021-04-30	United States
ORF8_27_*	ORF8	27	SRR15151462	27972	C	T	1	2021-04-30	United States
ORF8_52_I	ORF8	52	SRR15151462	28048	G	T	1	2021-04-30	United States
ORF8_61_F	ORF8	61	SRR15151462	28075	G	T	0,999516	2021-04-30	United States
ORF8_68_*	ORF8	68	SRR15151462	28095	A	T	0,997603	2021-04-30	United States
ORF8_73_C	ORF8	73	SRR15151462	28111	A	G	0,999396	2021-04-30	United States
N_3_H	N	3	SRR15151462	28280	G	C	0,999705	2021-04-30	United States
N_3_V	N	3	SRR15151462	28281	A	T	0,999401	2021-04-30	United States
N_3_E	N	3	SRR15151462	28282	T	A	1	2021-04-30	United States
N_203_K	N	203	SRR15151462	28881	G	A	1	2021-04-30	United States
N_204_R	N	204	SRR15151462	28883	G	C	1	2021-04-30	United States
N_235_F	N	235	SRR15151462	28977	C	T	1	2021-04-30	United States
ORF10_29_*	ORF10	29	SRR15151462	29642	C	T	1	2021-04-30	United States
ORF1ab_944_L	ORF1ab	944	SRR15151463	3096	C	T	0,999659	2021-04-30	United States
ORF1ab_1001_I	ORF1ab	1001	SRR15151463	3267	C	T	0,999673	2021-04-30	United States
ORF1ab_2230_T	ORF1ab	2230	SRR15151463	6954	T	C	1	2021-04-30	United States
ORF1ab_2259_I	ORF1ab	2259	SRR15151463	7042	G	T	0,998668	2021-04-30	United States
ORF1ab_2344_T	ORF1ab	2344	SRR15151463	7295	G	A	1	2021-04-30	United States
ORF1ab_3674_NA	ORF1ab	3674	SRR15151463	11287	G	-TCTGGTTTT	0,661123	2021-04-30	United States
ORF1ab_218_L	ORF1ab	218	SRR15151463	14120	C	T	0,999134	2021-04-30	United States
ORF1ab_314_L	ORF1ab	314	SRR15151463	14408	C	T	0,999526	2021-04-30	United States
ORF1ab_1424_A	ORF1ab	1424	SRR15151463	17737	A	G	0,999417	2021-04-30	United States
S_68_NA	S	68	SRR15151463	21764	A	-TACATG	0,90067	2021-04-30	United States
S_143_NA	S	143	SRR15151463	21990	T	-TTA	0,805346	2021-04-30	United States
S_501_Y	S	501	SRR15151463	23063	A	T	1	2021-04-30	United States
S_570_D	S	570	SRR15151463	23271	C	A	0,999623	2021-04-30	United States
S_614_G	S	614	SRR15151463	23403	A	G	0,99987	2021-04-30	United States
S_681_H	S	681	SRR15151463	23604	C	A	0,999791	2021-04-30	United States
S_716_I	S	716	SRR15151463	23709	C	T	0,999794	2021-04-30	United States
S_822_F	S	822	SRR15151463	24026	C	T	1	2021-04-30	United States
S_982_A	S	982	SRR15151463	24506	T	G	1	2021-04-30	United States
S_1118_H	S	1118	SRR15151463	24914	G	C	0,99943	2021-04-30	United States
ORF3a_27_Y	ORF3a	27	SRR15151463	25471	G	T	0,999559	2021-04-30	United States
ORF8_27_*	ORF8	27	SRR15151463	27972	C	T	0,999216	2021-04-30	United States
ORF8_52_I	ORF8	52	SRR15151463	28048	G	T	1	2021-04-30	United States
ORF8_68_*	ORF8	68	SRR15151463	28095	A	T	0,998948	2021-04-30	United States
ORF8_73_C	ORF8	73	SRR15151463	28111	A	G	0,999554	2021-04-30	United States
N_3_H	N	3	SRR15151463	28280	G	C	0,999601	2021-04-30	United States
N_3_V	N	3	SRR15151463	28281	A	T	0,999598	2021-04-30	United States
N_3_E	N	3	SRR15151463	28282	T	A	1	2021-04-30	United States
N_203_K	N	203	SRR15151463	28881	G	A	1	2021-04-30	United States
N_204_R	N	204	SRR15151463	28883	G	C	1	2021-04-30	United States
N_235_F	N	235	SRR15151463	28977	C	T	1	2021-04-30	United States
N_271_I	N	271	SRR15151463	29085	C	T	0,999617	2021-04-30	United States
N_383_A	N	383	SRR15151463	29420	C	G	1	2021-04-30	United States
ORF1ab_265_I	ORF1ab	265	SRR15151473	1059	C	T	0,999151	2021-03-16	United States
ORF1ab_539_D	ORF1ab	539	SRR15151473	1882	G	T	0,986422	2021-03-16	United States
ORF1ab_609_A	ORF1ab	609	SRR15151473	2090	A	G	0,998867	2021-03-16	United States
ORF1ab_4205_V	ORF1ab	4205	SRR15151473	12878	A	G	0,992938	2021-03-16	United States
ORF1ab_314_L	ORF1ab	314	SRR15151473	14408	C	T	0,999128	2021-03-16	United States
ORF1ab_1183_Y	ORF1ab	1183	SRR15151473	17014	G	T	0,99698	2021-03-16	United States
S_13_I	S	13	SRR15151473	21600	G	T	1	2021-03-16	United States
S_152_C	S	152	SRR15151473	22018	G	T	0,996087	2021-03-16	United States
S_452_R	S	452	SRR15151473	22917	T	G	1	2021-03-16	United States
S_614_G	S	614	SRR15151473	23403	A	G	0,999608	2021-03-16	United States
ORF3a_57_H	ORF3a	57	SRR15151473	25563	G	T	0,999746	2021-03-16	United States
ORF8_100_L	ORF8	100	SRR15151473	28191	G	T	0,982919	2021-03-16	United States
N_205_I	N	205	SRR15151473	28887	C	T	0,998371	2021-03-16	United States
N_234_I	N	234	SRR15151473	28975	G	T	1	2021-03-16	United States
ORF1ab_1001_I	ORF1ab	1001	SRR15151475	3267	C	T	0,999629	2021-03-21	United States
ORF1ab_1708_D	ORF1ab	1708	SRR15151475	5388	C	A	0,99986	2021-03-21	United States
ORF1ab_2230_T	ORF1ab	2230	SRR15151475	6954	T	C	0,999088	2021-03-21	United States
ORF1ab_3674_NA	ORF1ab	3674	SRR15151475	11287	G	-TCTGGTTTT	0,6889	2021-03-21	United States
ORF1ab_314_L	ORF1ab	314	SRR15151475	14408	C	T	0,999242	2021-03-21	United States
ORF1ab_1001_S	ORF1ab	1001	SRR15151475	16468	C	T	0,99913	2021-03-21	United States
ORF1ab_1383_R	ORF1ab	1383	SRR15151475	17615	A	G	1	2021-03-21	United States
ORF1ab_1808_D	ORF1ab	1808	SRR15151475	18891	G	T	0,999565	2021-03-21	United States
S_5_F	S	5	SRR15151475	21575	C	T	0,998913	2021-03-21	United States
S_68_NA	S	68	SRR15151475	21764	A	-TACATG	0,897342	2021-03-21	United States
S_143_NA	S	143	SRR15151475	21990	T	-TTA	0,797364	2021-03-21	United States
S_501_Y	S	501	SRR15151475	23063	A	T	0,999746	2021-03-21	United States
S_570_D	S	570	SRR15151475	23271	C	A	0,999543	2021-03-21	United States
S_614_G	S	614	SRR15151475	23403	A	G	0,999696	2021-03-21	United States
S_681_H	S	681	SRR15151475	23604	C	A	0,999851	2021-03-21	United States
S_716_I	S	716	SRR15151475	23709	C	T	0,999706	2021-03-21	United States
S_982_A	S	982	SRR15151475	24506	T	G	0,999738	2021-03-21	United States
S_1118_H	S	1118	SRR15151475	24914	G	C	1	2021-03-21	United States
ORF8_27_*	ORF8	27	SRR15151475	27972	C	T	0,999776	2021-03-21	United States
ORF8_52_I	ORF8	52	SRR15151475	28048	G	T	0,999724	2021-03-21	United States
ORF8_73_C	ORF8	73	SRR15151475	28111	A	G	1	2021-03-21	United States
N_3_H	N	3	SRR15151475	28280	G	C	1	2021-03-21	United States
N_3_V	N	3	SRR15151475	28281	A	T	0,999049	2021-03-21	United States
N_3_E	N	3	SRR15151475	28282	T	A	0,999055	2021-03-21	United States
N_203_K	N	203	SRR15151475	28881	G	A	0,999284	2021-03-21	United States
N_204_R	N	204	SRR15151475	28883	G	C	1	2021-03-21	United States
N_235_F	N	235	SRR15151475	28977	C	T	0,999499	2021-03-21	United States
ORF1ab_1001_I	ORF1ab	1001	SRR15151476	3267	C	T	0,999264	2021-03-21	United States
ORF1ab_1708_D	ORF1ab	1708	SRR15151476	5388	C	A	0,999632	2021-03-21	United States
ORF1ab_2230_T	ORF1ab	2230	SRR15151476	6954	T	C	1	2021-03-21	United States
ORF1ab_3674_NA	ORF1ab	3674	SRR15151476	11287	G	-TCTGGTTTT	0,671869	2021-03-21	United States
ORF1ab_3966_R	ORF1ab	3966	SRR15151476	12162	A	G	0,999298	2021-03-21	United States
ORF1ab_314_L	ORF1ab	314	SRR15151476	14408	C	T	0,999377	2021-03-21	United States
ORF1ab_1383_R	ORF1ab	1383	SRR15151476	17615	A	G	0,999693	2021-03-21	United States
ORF1ab_2557_R	ORF1ab	2557	SRR15151476	21137	A	G	0,999755	2021-03-21	United States
S_68_NA	S	68	SRR15151476	21764	A	-TACATG	0,900633	2021-03-21	United States
S_143_NA	S	143	SRR15151476	21990	T	-TTA	0,805463	2021-03-21	United States
S_501_Y	S	501	SRR15151476	23063	A	T	1	2021-03-21	United States
S_570_D	S	570	SRR15151476	23271	C	A	0,998934	2021-03-21	United States
S_614_G	S	614	SRR15151476	23403	A	G	0,999639	2021-03-21	United States
S_681_H	S	681	SRR15151476	23604	C	A	0,999415	2021-03-21	United States
S_716_I	S	716	SRR15151476	23709	C	T	1	2021-03-21	United States
S_982_A	S	982	SRR15151476	24506	T	G	0,999697	2021-03-21	United States
S_1118_H	S	1118	SRR15151476	24914	G	C	0,99968	2021-03-21	United States
S_1191_N	S	1191	SRR15151476	25135	G	T	1	2021-03-21	United States
ORF8_27_*	ORF8	27	SRR15151476	27972	C	T	0,999755	2021-03-21	United States
ORF8_52_I	ORF8	52	SRR15151476	28048	G	T	0,999685	2021-03-21	United States
ORF8_73_C	ORF8	73	SRR15151476	28111	A	G	0,999128	2021-03-21	United States
N_3_H	N	3	SRR15151476	28280	G	C	0,999442	2021-03-21	United States
N_3_V	N	3	SRR15151476	28281	A	T	1	2021-03-21	United States
N_3_E	N	3	SRR15151476	28282	T	A	1	2021-03-21	United States
N_203_K	N	203	SRR15151476	28881	G	A	1	2021-03-21	United States
N_204_R	N	204	SRR15151476	28883	G	C	1	2021-03-21	United States
N_235_F	N	235	SRR15151476	28977	C	T	1	2021-03-21	United States
ORF1ab_265_I	ORF1ab	265	SRR15151478	1059	C	T	1	2021-03-27	United States
ORF1ab_3603_NA	ORF1ab	3603	SRR15151478	11074	C	-T	0,0593742	2021-03-27	United States
ORF1ab_4205_V	ORF1ab	4205	SRR15151478	12878	A	G	0,999836	2021-03-27	United States
ORF1ab_314_L	ORF1ab	314	SRR15151478	14408	C	T	1	2021-03-27	United States
ORF1ab_1183_Y	ORF1ab	1183	SRR15151478	17014	G	T	0,999622	2021-03-27	United States
S_13_I	S	13	SRR15151478	21600	G	T	1	2021-03-27	United States
S_30_H	S	30	SRR15151478	21650	A	C	0,0655738	2021-03-27	United States
S_152_C	S	152	SRR15151478	22018	G	T	0,997251	2021-03-27	United States
S_452_R	S	452	SRR15151478	22917	T	G	0,999165	2021-03-27	United States
S_614_G	S	614	SRR15151478	23403	A	G	0,999813	2021-03-27	United States
ORF3a_42_S	ORF3a	42	SRR15151478	25516	C	T	0,998408	2021-03-27	United States
ORF3a_49_V	ORF3a	49	SRR15151478	25538	G	T	1	2021-03-27	United States
ORF3a_57_H	ORF3a	57	SRR15151478	25563	G	T	1	2021-03-27	United States
ORF8_65_S	ORF8	65	SRR15151478	28086	G	T	0,998081	2021-03-27	United States
N_205_I	N	205	SRR15151478	28887	C	T	1	2021-03-27	United States
ORF1ab_265_I	ORF1ab	265	SRR15151481	1059	C	T	1	2021-03-16	United States
ORF1ab_2262_H	ORF1ab	2262	SRR15151481	7049	T	C	0,121053	2021-03-16	United States
ORF1ab_2361_K	ORF1ab	2361	SRR15151481	7348	T	A	1	2021-03-16	United States
ORF1ab_2606_I	ORF1ab	2606	SRR15151481	8083	G	A	1	2021-03-16	United States
ORF1ab_3352_F	ORF1ab	3352	SRR15151481	10319	C	T	0,998994	2021-03-16	United States
ORF1ab_3987_V	ORF1ab	3987	SRR15151481	12225	C	T	0,999364	2021-03-16	United States
ORF1ab_4285_V	ORF1ab	4285	SRR15151481	13119	C	T	0,999776	2021-03-16	United States
ORF1ab_314_L	ORF1ab	314	SRR15151481	14408	C	T	1	2021-03-16	United States
ORF1ab_1555_I	ORF1ab	1555	SRR15151481	18131	C	T	0,999023	2021-03-16	United States
ORF1ab_1653_D	ORF1ab	1653	SRR15151481	18424	A	G	0,999408	2021-03-16	United States
ORF1ab_2431_V	ORF1ab	2431	SRR15151481	20759	C	T	0,108627	2021-03-16	United States
S_614_G	S	614	SRR15151481	23403	A	G	0,999566	2021-03-16	United States
ORF3a_57_H	ORF3a	57	SRR15151481	25563	G	T	1	2021-03-16	United States
ORF3a_172_V	ORF3a	172	SRR15151481	25907	G	T	1	2021-03-16	United States
ORF8_24_L	ORF8	24	SRR15151481	27964	C	T	0,998698	2021-03-16	United States
N_67_S	N	67	SRR15151481	28472	C	T	0,999587	2021-03-16	United States
N_199_L	N	199	SRR15151481	28869	C	T	1	2021-03-16	United States
ORF1ab_599_V	ORF1ab	599	SRR15151483	2061	C	T	0,998379	2021-03-16	United States
ORF1ab_1001_I	ORF1ab	1001	SRR15151483	3267	C	T	0,9994	2021-03-16	United States
ORF1ab_1708_D	ORF1ab	1708	SRR15151483	5388	C	A	0,999698	2021-03-16	United States
ORF1ab_2230_T	ORF1ab	2230	SRR15151483	6954	T	C	0,988456	2021-03-16	United States
ORF1ab_2931_S	ORF1ab	2931	SRR15151483	9056	C	T	0,999356	2021-03-16	United States
ORF1ab_3674_NA	ORF1ab	3674	SRR15151483	11287	G	-TCTGGTTTT	0,708853	2021-03-16	United States
ORF1ab_3966_R	ORF1ab	3966	SRR15151483	12162	A	G	0,999734	2021-03-16	United States
ORF1ab_314_L	ORF1ab	314	SRR15151483	14408	C	T	0,999653	2021-03-16	United States
ORF1ab_1383_R	ORF1ab	1383	SRR15151483	17615	A	G	0,999458	2021-03-16	United States
ORF1ab_2270_Y	ORF1ab	2270	SRR15151483	20275	G	T	1	2021-03-16	United States
S_68_NA	S	68	SRR15151483	21764	A	-TACATG	0,896737	2021-03-16	United States
S_143_NA	S	143	SRR15151483	21990	T	-TTA	0,798851	2021-03-16	United States
S_501_Y	S	501	SRR15151483	23063	A	T	1	2021-03-16	United States
S_570_D	S	570	SRR15151483	23271	C	A	0,99849	2021-03-16	United States
S_614_G	S	614	SRR15151483	23403	A	G	0,999388	2021-03-16	United States
S_681_H	S	681	SRR15151483	23604	C	A	0,999837	2021-03-16	United States
S_716_I	S	716	SRR15151483	23709	C	T	0,999842	2021-03-16	United States
S_982_A	S	982	SRR15151483	24506	T	G	1	2021-03-16	United States
S_1118_H	S	1118	SRR15151483	24914	G	C	1	2021-03-16	United States
ORF7b_34_M	ORF7b	34	SRR15151483	27855	C	A	0,999475	2021-03-16	United States
ORF8_27_*	ORF8	27	SRR15151483	27972	C	T	1	2021-03-16	United States
ORF8_52_I	ORF8	52	SRR15151483	28048	G	T	1	2021-03-16	United States
ORF8_73_C	ORF8	73	SRR15151483	28111	A	G	0,999319	2021-03-16	United States
N_3_H	N	3	SRR15151483	28280	G	C	0,999235	2021-03-16	United States
N_3_V	N	3	SRR15151483	28281	A	T	0,999228	2021-03-16	United States
N_3_E	N	3	SRR15151483	28282	T	A	0,998729	2021-03-16	United States
N_203_K	N	203	SRR15151483	28881	G	A	0,998479	2021-03-16	United States
N_204_R	N	204	SRR15151483	28883	G	C	1	2021-03-16	United States
N_235_F	N	235	SRR15151483	28977	C	T	0,999409	2021-03-16	United States
N_383_L	N	383	SRR15151483	29421	C	T	0,999647	2021-03-16	United States
ORF1ab_372_T	ORF1ab	372	SRR15151484	1379	G	A	1	2021-03-17	United States
ORF1ab_708_I	ORF1ab	708	SRR15151484	2388	C	T	0,997797	2021-03-17	United States
ORF1ab_1001_I	ORF1ab	1001	SRR15151484	3267	C	T	0,999315	2021-03-17	United States
ORF1ab_1708_D	ORF1ab	1708	SRR15151484	5388	C	A	0,999565	2021-03-17	United States
ORF1ab_2230_T	ORF1ab	2230	SRR15151484	6954	T	C	1	2021-03-17	United States
ORF1ab_3618_T	ORF1ab	3618	SRR15151484	11118	T	C	0,999898	2021-03-17	United States
ORF1ab_3674_NA	ORF1ab	3674	SRR15151484	11287	G	-TCTGGTTTT	0,627877	2021-03-17	United States
ORF1ab_3966_R	ORF1ab	3966	SRR15151484	12162	A	G	1	2021-03-17	United States
ORF1ab_88_V	ORF1ab	88	SRR15151484	13730	C	T	1	2021-03-17	United States
ORF1ab_314_L	ORF1ab	314	SRR15151484	14408	C	T	1	2021-03-17	United States
ORF1ab_1383_R	ORF1ab	1383	SRR15151484	17615	A	G	1	2021-03-17	United States
ORF1ab_2557_R	ORF1ab	2557	SRR15151484	21137	A	G	0,999738	2021-03-17	United States
S_68_NA	S	68	SRR15151484	21764	A	-TACATG	0,891405	2021-03-17	United States
S_143_NA	S	143	SRR15151484	21990	T	-TTA	0,790841	2021-03-17	United States
S_501_Y	S	501	SRR15151484	23063	A	T	1	2021-03-17	United States
S_570_D	S	570	SRR15151484	23271	C	A	0,999047	2021-03-17	United States
S_614_G	S	614	SRR15151484	23403	A	G	0,999841	2021-03-17	United States
S_681_H	S	681	SRR15151484	23604	C	A	0,998877	2021-03-17	United States
S_716_I	S	716	SRR15151484	23709	C	T	0,999468	2021-03-17	United States
S_982_A	S	982	SRR15151484	24506	T	G	1	2021-03-17	United States
S_1118_H	S	1118	SRR15151484	24914	G	C	0,999295	2021-03-17	United States
S_1191_N	S	1191	SRR15151484	25135	G	T	1	2021-03-17	United States
ORF8_27_*	ORF8	27	SRR15151484	27972	C	T	1	2021-03-17	United States
ORF8_52_I	ORF8	52	SRR15151484	28048	G	T	0,998742	2021-03-17	United States
ORF8_73_C	ORF8	73	SRR15151484	28111	A	G	0,999782	2021-03-17	United States
N_3_H	N	3	SRR15151484	28280	G	C	0,999758	2021-03-17	United States
N_3_V	N	3	SRR15151484	28281	A	T	0,999512	2021-03-17	United States
N_3_E	N	3	SRR15151484	28282	T	A	0,999757	2021-03-17	United States
N_203_K	N	203	SRR15151484	28881	G	A	1	2021-03-17	United States
N_204_R	N	204	SRR15151484	28883	G	C	1	2021-03-17	United States
N_219_F	N	219	SRR15151484	28928	C	T	1	2021-03-17	United States
N_235_F	N	235	SRR15151484	28977	C	T	1	2021-03-17	United States
ORF1ab_265_I	ORF1ab	265	SRR15151485	1059	C	T	1	2021-03-17	United States
ORF1ab_952_D	ORF1ab	952	SRR15151485	3121	A	C	0,999547	2021-03-17	United States
ORF1ab_1568_N	ORF1ab	1568	SRR15151485	4968	T	A	1	2021-03-17	United States
ORF1ab_2606_I	ORF1ab	2606	SRR15151485	8083	G	A	0,999807	2021-03-17	United States
ORF1ab_3352_F	ORF1ab	3352	SRR15151485	10319	C	T	0,99927	2021-03-17	United States
ORF1ab_3453_I	ORF1ab	3453	SRR15151485	10623	C	T	0,999052	2021-03-17	United States
ORF1ab_314_L	ORF1ab	314	SRR15151485	14408	C	T	0,999599	2021-03-17	United States
ORF1ab_1443_V	ORF1ab	1443	SRR15151485	17795	C	T	0,999722	2021-03-17	United States
ORF1ab_1653_D	ORF1ab	1653	SRR15151485	18424	A	G	1	2021-03-17	United States
ORF1ab_2613_C	ORF1ab	2613	SRR15151485	21304	C	T	1	2021-03-17	United States
S_614_G	S	614	SRR15151485	23403	A	G	0,999815	2021-03-17	United States
ORF3a_57_H	ORF3a	57	SRR15151485	25563	G	T	0,999761	2021-03-17	United States
ORF3a_151_I	ORF3a	151	SRR15151485	25844	C	T	0,99959	2021-03-17	United States
ORF3a_172_V	ORF3a	172	SRR15151485	25907	G	T	0,996014	2021-03-17	United States
ORF7a_2_R	ORF7a	2	SRR15151485	27398	A	G	0,999725	2021-03-17	United States
ORF8_24_L	ORF8	24	SRR15151485	27964	C	T	0,999096	2021-03-17	United States
N_67_S	N	67	SRR15151485	28472	C	T	0,999841	2021-03-17	United States
N_199_L	N	199	SRR15151485	28869	C	T	0,999487	2021-03-17	United States
N_377_Y	N	377	SRR15151485	29402	G	T	1	2021-03-17	United States
ORF1ab_265_I	ORF1ab	265	SRR15151486	1059	C	T	0,998739	2021-03-15	United States
ORF1ab_1679_S	ORF1ab	1679	SRR15151486	5300	G	T	0,999478	2021-03-15	United States
ORF1ab_3162_E	ORF1ab	3162	SRR15151486	9749	A	G	0,999851	2021-03-15	United States
ORF1ab_3201_P	ORF1ab	3201	SRR15151486	9867	T	C	0,999451	2021-03-15	United States
ORF1ab_3209_V	ORF1ab	3209	SRR15151486	9891	C	T	0,999617	2021-03-15	United States
ORF1ab_3674_NA	ORF1ab	3674	SRR15151486	11287	G	-TCTGGTTTT	0,705812	2021-03-15	United States
ORF1ab_3847_I	ORF1ab	3847	SRR15151486	11804	G	A	0,999473	2021-03-15	United States
ORF1ab_310_I	ORF1ab	310	SRR15151486	14396	C	T	0,999857	2021-03-15	United States
ORF1ab_314_L	ORF1ab	314	SRR15151486	14408	C	T	0,999645	2021-03-15	United States
S_80_G	S	80	SRR15151486	21801	A	G	0,999485	2021-03-15	United States
S_143_NA	S	143	SRR15151486	21990	T	-TTA	0,813975	2021-03-15	United States
S_157_S	S	157	SRR15151486	22032	T	C	0,997532	2021-03-15	United States
S_452_R	S	452	SRR15151486	22917	T	G	0,999316	2021-03-15	United States
S_614_G	S	614	SRR15151486	23403	A	G	0,9995	2021-03-15	United States
S_859_N	S	859	SRR15151486	24138	C	A	0,999809	2021-03-15	United States
S_950_H	S	950	SRR15151486	24410	G	C	0,995058	2021-03-15	United States
ORF3a_42_L	ORF3a	42	SRR15151486	25517	C	T	0,99683	2021-03-15	United States
ORF3a_57_H	ORF3a	57	SRR15151486	25563	G	T	0,999531	2021-03-15	United States
ORF3a_104_L	ORF3a	104	SRR15151486	25703	C	T	0,992739	2021-03-15	United States
ORF8_11_I	ORF8	11	SRR15151486	27925	C	T	1	2021-03-15	United States
ORF8_51_S	ORF8	51	SRR15151486	28044	G	T	1	2021-03-15	United States
N_205_I	N	205	SRR15151486	28887	C	T	0,999277	2021-03-15	United States
N_234_I	N	234	SRR15151486	28975	G	A	1	2021-03-15	United States
ORF1ab_959_S	ORF1ab	959	SRR15151487	3140	C	T	1	2021-03-17	United States
ORF1ab_1140_R	ORF1ab	1140	SRR15151487	3684	A	G	1	2021-03-17	United States
ORF1ab_3255_I	ORF1ab	3255	SRR15151487	10029	C	T	0,997368	2021-03-17	United States
ORF1ab_3618_V	ORF1ab	3618	SRR15151487	11117	A	G	1	2021-03-17	United States
ORF1ab_4175_I	ORF1ab	4175	SRR15151487	12789	C	T	0,99078	2021-03-17	United States
ORF1ab_314_L	ORF1ab	314	SRR15151487	14408	C	T	0,999763	2021-03-17	United States
S_30_H	S	30	SRR15151487	21650	A	C	0,149701	2021-03-17	United States
S_154_A	S	154	SRR15151487	22023	A	C	0,993488	2021-03-17	United States
S_478_K	S	478	SRR15151487	22995	C	A	1	2021-03-17	United States
S_520_V	S	520	SRR15151487	23121	C	T	1	2021-03-17	United States
S_614_G	S	614	SRR15151487	23403	A	G	0,999805	2021-03-17	United States
S_681_H	S	681	SRR15151487	23604	C	A	0,999707	2021-03-17	United States
S_732_A	S	732	SRR15151487	23756	A	G	0,999411	2021-03-17	United States
S_1165_N	S	1165	SRR15151487	25055	G	A	0,998058	2021-03-17	United States
ORF3a_131_R	ORF3a	131	SRR15151487	25783	T	A	0,0680313	2021-03-17	United States
ORF8_4_P	ORF8	4	SRR15151487	27904	T	C	1	2021-03-17	United States
N_203_K	N	203	SRR15151487	28881	G	A	1	2021-03-17	United States
N_204_R	N	204	SRR15151487	28883	G	C	1	2021-03-17	United States
N_211_V	N	211	SRR15151487	28905	C	T	0,997015	2021-03-17	United States
ORF1ab_1001_I	ORF1ab	1001	SRR15151488	3267	C	T	1	2021-03-17	United States
ORF1ab_1708_D	ORF1ab	1708	SRR15151488	5388	C	A	0,99962	2021-03-17	United States
ORF1ab_2230_T	ORF1ab	2230	SRR15151488	6954	T	C	1	2021-03-17	United States
ORF1ab_3674_NA	ORF1ab	3674	SRR15151488	11287	G	-TCTGGTTTT	0,692282	2021-03-17	United States
ORF1ab_4087_I	ORF1ab	4087	SRR15151488	12525	C	T	0,999676	2021-03-17	United States
ORF1ab_218_L	ORF1ab	218	SRR15151488	14120	C	T	0,999274	2021-03-17	United States
ORF1ab_314_L	ORF1ab	314	SRR15151488	14408	C	T	0,999329	2021-03-17	United States
S_68_NA	S	68	SRR15151488	21764	A	-TACATG	0,891653	2021-03-17	United States
S_143_NA	S	143	SRR15151488	21990	T	-TTA	0,810396	2021-03-17	United States
S_501_Y	S	501	SRR15151488	23063	A	T	0,99952	2021-03-17	United States
S_570_D	S	570	SRR15151488	23271	C	A	0,999796	2021-03-17	United States
S_614_G	S	614	SRR15151488	23403	A	G	0,999584	2021-03-17	United States
S_681_H	S	681	SRR15151488	23604	C	A	0,999612	2021-03-17	United States
S_716_I	S	716	SRR15151488	23709	C	T	0,999618	2021-03-17	United States
S_982_A	S	982	SRR15151488	24506	T	G	0,999637	2021-03-17	United States
S_1118_H	S	1118	SRR15151488	24914	G	C	0,999522	2021-03-17	United States
ORF8_27_*	ORF8	27	SRR15151488	27972	C	T	0,999685	2021-03-17	United States
ORF8_52_I	ORF8	52	SRR15151488	28048	G	T	1	2021-03-17	United States
ORF8_68_*	ORF8	68	SRR15151488	28095	A	T	0,991297	2021-03-17	United States
ORF8_73_C	ORF8	73	SRR15151488	28111	A	G	1	2021-03-17	United States
N_3_H	N	3	SRR15151488	28280	G	C	0,999325	2021-03-17	United States
N_3_V	N	3	SRR15151488	28281	A	T	0,99966	2021-03-17	United States
N_3_E	N	3	SRR15151488	28282	T	A	1	2021-03-17	United States
N_203_K	N	203	SRR15151488	28881	G	A	1	2021-03-17	United States
N_204_R	N	204	SRR15151488	28883	G	C	1	2021-03-17	United States
N_235_F	N	235	SRR15151488	28977	C	T	0,999338	2021-03-17	United States
ORF1ab_124_C	ORF1ab	124	SRR15151489	635	C	T	0,105319	2021-03-16	United States
ORF1ab_944_L	ORF1ab	944	SRR15151489	3096	C	T	0,0664629	2021-03-16	United States
ORF1ab_1001_I	ORF1ab	1001	SRR15151489	3267	C	T	0,998967	2021-03-16	United States
ORF1ab_1708_D	ORF1ab	1708	SRR15151489	5388	C	A	0,999191	2021-03-16	United States
ORF1ab_2230_T	ORF1ab	2230	SRR15151489	6954	T	C	1	2021-03-16	United States
ORF1ab_2259_I	ORF1ab	2259	SRR15151489	7042	G	T	0,997459	2021-03-16	United States
ORF1ab_2344_T	ORF1ab	2344	SRR15151489	7295	G	A	1	2021-03-16	United States
ORF1ab_2500_F	ORF1ab	2500	SRR15151489	7764	C	T	0,0738887	2021-03-16	United States
ORF1ab_3674_NA	ORF1ab	3674	SRR15151489	11287	G	-TCTGGTTTT	0,667815	2021-03-16	United States
ORF1ab_218_L	ORF1ab	218	SRR15151489	14120	C	T	0,999597	2021-03-16	United States
ORF1ab_314_L	ORF1ab	314	SRR15151489	14408	C	T	0,999514	2021-03-16	United States
S_18_F	S	18	SRR15151489	21614	C	T	0,0595238	2021-03-16	United States
S_68_NA	S	68	SRR15151489	21764	A	-TACATG	0,884388	2021-03-16	United States
S_143_NA	S	143	SRR15151489	21990	T	-TTA	0,807209	2021-03-16	United States
S_501_Y	S	501	SRR15151489	23063	A	T	1	2021-03-16	United States
S_570_D	S	570	SRR15151489	23271	C	A	0,999443	2021-03-16	United States
S_614_G	S	614	SRR15151489	23403	A	G	0,999451	2021-03-16	United States
S_681_H	S	681	SRR15151489	23604	C	A	0,999499	2021-03-16	United States
S_716_I	S	716	SRR15151489	23709	C	T	0,999761	2021-03-16	United States
S_982_A	S	982	SRR15151489	24506	T	G	0,999486	2021-03-16	United States
S_1118_H	S	1118	SRR15151489	24914	G	C	0,999421	2021-03-16	United States
ORF3a_27_Y	ORF3a	27	SRR15151489	25471	G	T	0,999252	2021-03-16	United States
ORF8_27_*	ORF8	27	SRR15151489	27972	C	T	1	2021-03-16	United States
ORF8_52_I	ORF8	52	SRR15151489	28048	G	T	1	2021-03-16	United States
ORF8_68_*	ORF8	68	SRR15151489	28095	A	T	0,999492	2021-03-16	United States
ORF8_73_C	ORF8	73	SRR15151489	28111	A	G	0,999172	2021-03-16	United States
N_3_H	N	3	SRR15151489	28280	G	C	0,999376	2021-03-16	United States
N_3_V	N	3	SRR15151489	28281	A	T	0,999055	2021-03-16	United States
N_3_E	N	3	SRR15151489	28282	T	A	0,999375	2021-03-16	United States
N_203_K	N	203	SRR15151489	28881	G	A	1	2021-03-16	United States
N_204_R	N	204	SRR15151489	28883	G	C	1	2021-03-16	United States
N_235_F	N	235	SRR15151489	28977	C	T	0,996633	2021-03-16	United States
N_271_I	N	271	SRR15151489	29085	C	T	0,999534	2021-03-16	United States
N_383_A	N	383	SRR15151489	29420	C	G	1	2021-03-16	United States
ORF1ab_124_C	ORF1ab	124	SRR15151490	635	C	T	0,101786	2021-03-21	United States
ORF1ab_265_I	ORF1ab	265	SRR15151490	1059	C	T	0,999042	2021-03-21	United States
ORF1ab_451_F	ORF1ab	451	SRR15151490	1616	C	T	0,977862	2021-03-21	United States
ORF1ab_776_T	ORF1ab	776	SRR15151490	2591	G	A	0,0657705	2021-03-21	United States
ORF1ab_2606_I	ORF1ab	2606	SRR15151490	8083	G	A	0,999785	2021-03-21	United States
ORF1ab_2648_I	ORF1ab	2648	SRR15151490	8208	C	T	0,999577	2021-03-21	United States
ORF1ab_3352_F	ORF1ab	3352	SRR15151490	10319	C	T	0,996929	2021-03-21	United States
ORF1ab_314_L	ORF1ab	314	SRR15151490	14408	C	T	0,999272	2021-03-21	United States
ORF1ab_1653_D	ORF1ab	1653	SRR15151490	18424	A	G	0,999716	2021-03-21	United States
ORF1ab_2090_G	ORF1ab	2090	SRR15151490	19736	A	G	0,999609	2021-03-21	United States
ORF1ab_2172_NA	ORF1ab	2172	SRR15151490	19983	C	+T	0,0693431	2021-03-21	United States
S_173_K	S	173	SRR15151490	22079	C	A	0,985013	2021-03-21	United States
S_614_G	S	614	SRR15151490	23403	A	G	0,999261	2021-03-21	United States
S_934_L	S	934	SRR15151490	24362	A	C	0,999495	2021-03-21	United States
ORF3a_57_H	ORF3a	57	SRR15151490	25563	G	T	1	2021-03-21	United States
ORF3a_172_V	ORF3a	172	SRR15151490	25907	G	T	0,995576	2021-03-21	United States
ORF8_24_L	ORF8	24	SRR15151490	27964	C	T	0,992886	2021-03-21	United States
N_67_S	N	67	SRR15151490	28472	C	T	0,993218	2021-03-21	United States
N_199_L	N	199	SRR15151490	28869	C	T	0,984221	2021-03-21	United States
N_364_L	N	364	SRR15151490	29364	C	T	0,987635	2021-03-21	United States
ORF10_13_V	ORF10	13	SRR15151490	29594	A	G	0,999252	2021-03-21	United States
ORF1ab_184_C	ORF1ab	184	SRR15151491	815	C	T	0,361294	2021-03-16	United States
ORF1ab_959_S	ORF1ab	959	SRR15151491	3140	C	T	0,998889	2021-03-16	United States
ORF1ab_1822_I	ORF1ab	1822	SRR15151491	5730	C	T	0,99949	2021-03-16	United States
ORF1ab_2345_V	ORF1ab	2345	SRR15151491	7299	C	T	1	2021-03-16	United States
ORF1ab_2929_L	ORF1ab	2929	SRR15151491	9051	C	T	0,999448	2021-03-16	United States
ORF1ab_3255_I	ORF1ab	3255	SRR15151491	10029	C	T	1	2021-03-16	United States
ORF1ab_3618_V	ORF1ab	3618	SRR15151491	11117	A	G	0,999908	2021-03-16	United States
ORF1ab_4175_I	ORF1ab	4175	SRR15151491	12789	C	T	0,996294	2021-03-16	United States
ORF1ab_314_L	ORF1ab	314	SRR15151491	14408	C	T	0,999329	2021-03-16	United States
S_478_K	S	478	SRR15151491	22995	C	A	0,999409	2021-03-16	United States
S_614_G	S	614	SRR15151491	23403	A	G	0,999844	2021-03-16	United States
S_681_H	S	681	SRR15151491	23604	C	A	0,999453	2021-03-16	United States
S_732_A	S	732	SRR15151491	23756	A	G	0,999727	2021-03-16	United States
ORF3a_69_L	ORF3a	69	SRR15151491	25598	G	T	0,999193	2021-03-16	United States
N_203_K	N	203	SRR15151491	28881	G	A	1	2021-03-16	United States
N_204_R	N	204	SRR15151491	28883	G	C	1	2021-03-16	United States
ORF1ab_265_I	ORF1ab	265	SRR15151492	1059	C	T	0,998887	2021-03-16	United States
ORF1ab_890_F	ORF1ab	890	SRR15151492	2933	C	T	1	2021-03-16	United States
ORF1ab_2606_I	ORF1ab	2606	SRR15151492	8083	G	A	0,999235	2021-03-16	United States
ORF1ab_3352_F	ORF1ab	3352	SRR15151492	10319	C	T	0,999486	2021-03-16	United States
ORF1ab_3952_S	ORF1ab	3952	SRR15151492	12119	C	T	0,999004	2021-03-16	United States
ORF1ab_314_L	ORF1ab	314	SRR15151492	14408	C	T	0,999601	2021-03-16	United States
ORF1ab_1653_D	ORF1ab	1653	SRR15151492	18424	A	G	0,99981	2021-03-16	United States
S_614_G	S	614	SRR15151492	23403	A	G	0,999604	2021-03-16	United States
S_677_H	S	677	SRR15151492	23593	G	T	1	2021-03-16	United States
ORF3a_57_H	ORF3a	57	SRR15151492	25563	G	T	0,998799	2021-03-16	United States
ORF3a_172_V	ORF3a	172	SRR15151492	25907	G	T	0,998576	2021-03-16	United States
ORF8_24_L	ORF8	24	SRR15151492	27964	C	T	0,999151	2021-03-16	United States
N_67_S	N	67	SRR15151492	28472	C	T	0,998339	2021-03-16	United States
N_199_L	N	199	SRR15151492	28869	C	T	1	2021-03-16	United States
N_377_Y	N	377	SRR15151492	29402	G	T	1	2021-03-16	United States
ORF1ab_265_I	ORF1ab	265	SRR15151494	1059	C	T	0,998732	2021-03-17	United States
ORF1ab_2606_I	ORF1ab	2606	SRR15151494	8083	G	A	0,980017	2021-03-17	United States
ORF1ab_3352_F	ORF1ab	3352	SRR15151494	10319	C	T	0,999575	2021-03-17	United States
ORF1ab_314_L	ORF1ab	314	SRR15151494	14408	C	T	1	2021-03-17	United States
ORF1ab_1653_D	ORF1ab	1653	SRR15151494	18424	A	G	0,960167	2021-03-17	United States
S_614_G	S	614	SRR15151494	23403	A	G	1	2021-03-17	United States
ORF3a_57_H	ORF3a	57	SRR15151494	25563	G	T	0,999676	2021-03-17	United States
ORF3a_163_A	ORF3a	163	SRR15151494	25880	T	C	1	2021-03-17	United States
ORF3a_172_V	ORF3a	172	SRR15151494	25907	G	T	0,998595	2021-03-17	United States
ORF8_24_L	ORF8	24	SRR15151494	27964	C	T	0,998338	2021-03-17	United States
N_67_S	N	67	SRR15151494	28472	C	T	0,998435	2021-03-17	United States
N_199_L	N	199	SRR15151494	28869	C	T	1	2021-03-17	United States
N_377_Y	N	377	SRR15151494	29402	G	T	1	2021-03-17	United States
ORF1ab_913_D	ORF1ab	913	SRR15151495	3004	G	T	0,999512	2021-03-19	United States
ORF1ab_1001_I	ORF1ab	1001	SRR15151495	3267	C	T	0,99949	2021-03-19	United States
ORF1ab_1708_D	ORF1ab	1708	SRR15151495	5388	C	A	0,999852	2021-03-19	United States
ORF1ab_2230_T	ORF1ab	2230	SRR15151495	6954	T	C	1	2021-03-19	United States
ORF1ab_2259_I	ORF1ab	2259	SRR15151495	7042	G	T	0,998283	2021-03-19	United States
ORF1ab_3674_NA	ORF1ab	3674	SRR15151495	11287	G	-TCTGGTTTT	0,712515	2021-03-19	United States
ORF1ab_218_L	ORF1ab	218	SRR15151495	14120	C	T	0,999515	2021-03-19	United States
ORF1ab_314_L	ORF1ab	314	SRR15151495	14408	C	T	0,999574	2021-03-19	United States
S_68_NA	S	68	SRR15151495	21764	A	-TACATG	0,90197	2021-03-19	United States
S_143_NA	S	143	SRR15151495	21990	T	-TTA	0,824093	2021-03-19	United States
S_501_Y	S	501	SRR15151495	23063	A	T	0,999798	2021-03-19	United States
S_570_D	S	570	SRR15151495	23271	C	A	1	2021-03-19	United States
S_614_G	S	614	SRR15151495	23403	A	G	0,999786	2021-03-19	United States
S_681_H	S	681	SRR15151495	23604	C	A	1	2021-03-19	United States
S_716_I	S	716	SRR15151495	23709	C	T	1	2021-03-19	United States
S_982_A	S	982	SRR15151495	24506	T	G	1	2021-03-19	United States
S_1118_H	S	1118	SRR15151495	24914	G	C	1	2021-03-19	United States
ORF3a_240_S	ORF3a	240	SRR15151495	26110	C	T	0,999423	2021-03-19	United States
ORF8_27_*	ORF8	27	SRR15151495	27972	C	T	0,999495	2021-03-19	United States
ORF8_52_I	ORF8	52	SRR15151495	28048	G	T	0,999081	2021-03-19	United States
ORF8_68_*	ORF8	68	SRR15151495	28095	A	T	0,994719	2021-03-19	United States
ORF8_73_C	ORF8	73	SRR15151495	28111	A	G	0,998573	2021-03-19	United States
N_3_H	N	3	SRR15151495	28280	G	C	0,999026	2021-03-19	United States
N_3_V	N	3	SRR15151495	28281	A	T	0,99902	2021-03-19	United States
N_3_E	N	3	SRR15151495	28282	T	A	0,999022	2021-03-19	United States
N_203_K	N	203	SRR15151495	28881	G	A	1	2021-03-19	United States
N_204_R	N	204	SRR15151495	28883	G	C	1	2021-03-19	United States
N_235_F	N	235	SRR15151495	28977	C	T	0,999551	2021-03-19	United States
ORF1ab_265_I	ORF1ab	265	SRR15151496	1059	C	T	0,999619	2021-03-21	United States
ORF1ab_903_V	ORF1ab	903	SRR15151496	2973	C	T	0,999344	2021-03-21	United States
ORF1ab_2664_D	ORF1ab	2664	SRR15151496	8257	A	C	0,999251	2021-03-21	United States
ORF1ab_4205_V	ORF1ab	4205	SRR15151496	12878	A	G	0,99908	2021-03-21	United States
ORF1ab_165_I	ORF1ab	165	SRR15151496	13960	G	A	0,999296	2021-03-21	United States
ORF1ab_314_L	ORF1ab	314	SRR15151496	14408	C	T	0,999768	2021-03-21	United States
ORF1ab_1183_Y	ORF1ab	1183	SRR15151496	17014	G	T	0,999664	2021-03-21	United States
S_13_I	S	13	SRR15151496	21600	G	T	1	2021-03-21	United States
S_30_H	S	30	SRR15151496	21650	A	C	0,0875	2021-03-21	United States
S_152_C	S	152	SRR15151496	22018	G	T	0,999022	2021-03-21	United States
S_452_R	S	452	SRR15151496	22917	T	G	0,999473	2021-03-21	United States
S_614_G	S	614	SRR15151496	23403	A	G	0,999531	2021-03-21	United States
ORF3a_57_H	ORF3a	57	SRR15151496	25563	G	T	0,999866	2021-03-21	United States
ORF8_32_L	ORF8	32	SRR15151496	27987	G	C	1	2021-03-21	United States
ORF8_100_L	ORF8	100	SRR15151496	28191	G	T	0,999514	2021-03-21	United States
N_205_I	N	205	SRR15151496	28887	C	T	0,999201	2021-03-21	United States
N_234_I	N	234	SRR15151496	28975	G	T	0,997678	2021-03-21	United States
N_377_Y	N	377	SRR15151496	29402	G	T	1	2021-03-21	United States
ORF1ab_265_I	ORF1ab	265	SRR15151497	1059	C	T	0,99951	2021-03-19	United States
ORF1ab_952_D	ORF1ab	952	SRR15151497	3121	A	C	1	2021-03-19	United States
ORF1ab_1568_N	ORF1ab	1568	SRR15151497	4968	T	A	0,757979	2021-03-19	United States
ORF1ab_1767_T	ORF1ab	1767	SRR15151497	5564	G	A	0,0641447	2021-03-19	United States
ORF1ab_2048_F	ORF1ab	2048	SRR15151497	6408	C	T	0,0971668	2021-03-19	United States
ORF1ab_2606_I	ORF1ab	2606	SRR15151497	8083	G	A	0,999498	2021-03-19	United States
ORF1ab_2990_Q	ORF1ab	2990	SRR15151497	9233	G	C	0,309379	2021-03-19	United States
ORF1ab_3352_F	ORF1ab	3352	SRR15151497	10319	C	T	0,998967	2021-03-19	United States
ORF1ab_3453_I	ORF1ab	3453	SRR15151497	10623	C	T	1	2021-03-19	United States
ORF1ab_3604_L	ORF1ab	3604	SRR15151497	11075	T	C	0,124638	2021-03-19	United States
ORF1ab_4173_K	ORF1ab	4173	SRR15151497	12784	C	A	0,0509908	2021-03-19	United States
ORF1ab_198_S	ORF1ab	198	SRR15151497	14060	T	C	0,100457	2021-03-19	United States
ORF1ab_314_L	ORF1ab	314	SRR15151497	14408	C	T	1	2021-03-19	United States
ORF1ab_600_I	ORF1ab	600	SRR15151497	15265	G	A	0,0984957	2021-03-19	United States
ORF1ab_1591_Y	ORF1ab	1591	SRR15151497	18238	A	T	0,0905414	2021-03-19	United States
ORF1ab_1653_D	ORF1ab	1653	SRR15151497	18424	A	G	0,852744	2021-03-19	United States
S_614_G	S	614	SRR15151497	23403	A	G	1	2021-03-19	United States
S_858_NA	S	858	SRR15151497	24136	T	-ACTG	0,146747	2021-03-19	United States
ORF3a_57_H	ORF3a	57	SRR15151497	25563	G	T	0,896595	2021-03-19	United States
ORF3a_151_I	ORF3a	151	SRR15151497	25844	C	T	0,853903	2021-03-19	United States
ORF3a_172_V	ORF3a	172	SRR15151497	25907	G	T	0,891842	2021-03-19	United States
ORF8_24_L	ORF8	24	SRR15151497	27964	C	T	1	2021-03-19	United States
N_67_S	N	67	SRR15151497	28472	C	T	0,999291	2021-03-19	United States
N_199_L	N	199	SRR15151497	28869	C	T	1	2021-03-19	United States
ORF1ab_265_I	ORF1ab	265	SRR15151498	1059	C	T	0,998673	2021-03-16	United States
ORF1ab_451_F	ORF1ab	451	SRR15151498	1616	C	T	0,999403	2021-03-16	United States
ORF1ab_2548_I	ORF1ab	2548	SRR15151498	7908	A	T	0,0611526	2021-03-16	United States
ORF1ab_2606_I	ORF1ab	2606	SRR15151498	8083	G	A	0,999226	2021-03-16	United States
ORF1ab_2647_K	ORF1ab	2647	SRR15151498	8204	G	A	0,0654441	2021-03-16	United States
ORF1ab_2648_I	ORF1ab	2648	SRR15151498	8208	C	T	1	2021-03-16	United States
ORF1ab_3352_F	ORF1ab	3352	SRR15151498	10319	C	T	0,999524	2021-03-16	United States
ORF1ab_314_L	ORF1ab	314	SRR15151498	14408	C	T	0,999835	2021-03-16	United States
ORF1ab_1653_D	ORF1ab	1653	SRR15151498	18424	A	G	0,999741	2021-03-16	United States
ORF1ab_2090_G	ORF1ab	2090	SRR15151498	19736	A	G	1	2021-03-16	United States
S_173_K	S	173	SRR15151498	22079	C	A	1	2021-03-16	United States
S_501_Y	S	501	SRR15151498	23063	A	T	0,0567959	2021-03-16	United States
S_614_G	S	614	SRR15151498	23403	A	G	0,999888	2021-03-16	United States
S_934_L	S	934	SRR15151498	24362	A	C	0,999695	2021-03-16	United States
ORF3a_57_H	ORF3a	57	SRR15151498	25563	G	T	0,999648	2021-03-16	United States
ORF3a_172_V	ORF3a	172	SRR15151498	25907	G	T	1	2021-03-16	United States
E_36_T	E	36	SRR15151498	26350	G	A	0,0616534	2021-03-16	United States
ORF8_24_L	ORF8	24	SRR15151498	27964	C	T	0,999129	2021-03-16	United States
N_67_S	N	67	SRR15151498	28472	C	T	0,999426	2021-03-16	United States
N_199_L	N	199	SRR15151498	28869	C	T	1	2021-03-16	United States
N_364_L	N	364	SRR15151498	29364	C	T	0,992908	2021-03-16	United States
ORF10_13_V	ORF10	13	SRR15151498	29594	A	G	1	2021-03-16	United States
ORF1ab_1001_I	ORF1ab	1001	SRR15151499	3267	C	T	1	2021-03-24	United States
ORF1ab_1708_D	ORF1ab	1708	SRR15151499	5388	C	A	0,999661	2021-03-24	United States
ORF1ab_2230_T	ORF1ab	2230	SRR15151499	6954	T	C	0,996703	2021-03-24	United States
ORF1ab_3674_NA	ORF1ab	3674	SRR15151499	11287	G	-TCTGGTTTT	0,675495	2021-03-24	United States
ORF1ab_3966_R	ORF1ab	3966	SRR15151499	12162	A	G	0,99853	2021-03-24	United States
ORF1ab_314_L	ORF1ab	314	SRR15151499	14408	C	T	1	2021-03-24	United States
ORF1ab_1383_R	ORF1ab	1383	SRR15151499	17615	A	G	0,999839	2021-03-24	United States
ORF1ab_2488_M	ORF1ab	2488	SRR15151499	20930	C	T	0,975982	2021-03-24	United States
ORF1ab_2557_R	ORF1ab	2557	SRR15151499	21137	A	G	0,988697	2021-03-24	United States
S_30_H	S	30	SRR15151499	21650	A	C	0,0537634	2021-03-24	United States
S_68_NA	S	68	SRR15151499	21764	A	-TACATG	0,884901	2021-03-24	United States
S_143_NA	S	143	SRR15151499	21990	T	-TTA	0,801831	2021-03-24	United States
S_501_Y	S	501	SRR15151499	23063	A	T	0,998974	2021-03-24	United States
S_570_D	S	570	SRR15151499	23271	C	A	0,995735	2021-03-24	United States
S_614_G	S	614	SRR15151499	23403	A	G	1	2021-03-24	United States
S_681_H	S	681	SRR15151499	23604	C	A	0,999848	2021-03-24	United States
S_716_I	S	716	SRR15151499	23709	C	T	0,999401	2021-03-24	United States
S_982_A	S	982	SRR15151499	24506	T	G	0,995232	2021-03-24	United States
S_1118_H	S	1118	SRR15151499	24914	G	C	0,999259	2021-03-24	United States
S_1191_N	S	1191	SRR15151499	25135	G	T	0,999823	2021-03-24	United States
ORF8_27_*	ORF8	27	SRR15151499	27972	C	T	0,999546	2021-03-24	United States
ORF8_52_I	ORF8	52	SRR15151499	28048	G	T	1	2021-03-24	United States
ORF8_73_C	ORF8	73	SRR15151499	28111	A	G	0,989125	2021-03-24	United States
N_3_H	N	3	SRR15151499	28280	G	C	0,965812	2021-03-24	United States
N_3_V	N	3	SRR15151499	28281	A	T	0,964244	2021-03-24	United States
N_3_E	N	3	SRR15151499	28282	T	A	0,965055	2021-03-24	United States
N_136_D	N	136	SRR15151499	28681	G	T	0,999316	2021-03-24	United States
N_203_K	N	203	SRR15151499	28881	G	A	1	2021-03-24	United States
N_204_R	N	204	SRR15151499	28883	G	C	1	2021-03-24	United States
N_235_F	N	235	SRR15151499	28977	C	T	1	2021-03-24	United States
ORF1ab_224_I	ORF1ab	224	SRR15151500	936	C	T	1	2021-03-21	United States
ORF1ab_953_Y	ORF1ab	953	SRR15151500	3122	G	T	0,998425	2021-03-21	United States
ORF1ab_959_S	ORF1ab	959	SRR15151500	3140	C	T	0,999462	2021-03-21	United States
ORF1ab_3255_I	ORF1ab	3255	SRR15151500	10029	C	T	1	2021-03-21	United States
ORF1ab_3618_V	ORF1ab	3618	SRR15151500	11117	A	G	0,999618	2021-03-21	United States
ORF1ab_3952_L	ORF1ab	3952	SRR15151500	12120	C	T	0,151429	2021-03-21	United States
ORF1ab_4175_I	ORF1ab	4175	SRR15151500	12789	C	T	0,999093	2021-03-21	United States
ORF1ab_314_L	ORF1ab	314	SRR15151500	14408	C	T	1	2021-03-21	United States
S_478_K	S	478	SRR15151500	22995	C	A	1	2021-03-21	United States
S_614_G	S	614	SRR15151500	23403	A	G	0,999435	2021-03-21	United States
S_681_H	S	681	SRR15151500	23604	C	A	0,999559	2021-03-21	United States
S_732_A	S	732	SRR15151500	23756	A	G	0,999545	2021-03-21	United States
ORF3a_60_F	ORF3a	60	SRR15151500	25571	C	T	0,9996	2021-03-21	United States
N_203_K	N	203	SRR15151500	28881	G	A	1	2021-03-21	United States
N_204_R	N	204	SRR15151500	28883	G	C	1	2021-03-21	United States
ORF1ab_193_L	ORF1ab	193	SRR15151501	843	C	T	0,999496	2021-03-16	United States
ORF1ab_866_I	ORF1ab	866	SRR15151501	2862	C	T	0,999083	2021-03-16	United States
ORF1ab_941_L	ORF1ab	941	SRR15151501	3086	T	C	1	2021-03-16	United States
ORF1ab_959_S	ORF1ab	959	SRR15151501	3140	C	T	0,99959	2021-03-16	United States
ORF1ab_3255_I	ORF1ab	3255	SRR15151501	10029	C	T	1	2021-03-16	United States
ORF1ab_3618_V	ORF1ab	3618	SRR15151501	11117	A	G	0,999401	2021-03-16	United States
ORF1ab_4175_I	ORF1ab	4175	SRR15151501	12789	C	T	0,997682	2021-03-16	United States
ORF1ab_314_L	ORF1ab	314	SRR15151501	14408	C	T	1	2021-03-16	United States
ORF1ab_2323_N	ORF1ab	2323	SRR15151501	20434	G	A	1	2021-03-16	United States
S_478_K	S	478	SRR15151501	22995	C	A	0,999545	2021-03-16	United States
S_614_G	S	614	SRR15151501	23403	A	G	0,999865	2021-03-16	United States
S_681_H	S	681	SRR15151501	23604	C	A	0,999251	2021-03-16	United States
S_732_A	S	732	SRR15151501	23756	A	G	1	2021-03-16	United States
N_202_C	N	202	SRR15151501	28877	A	T	1	2021-03-16	United States
N_202_T	N	202	SRR15151501	28878	G	C	1	2021-03-16	United States
N_203_K	N	203	SRR15151501	28881	G	A	1	2021-03-16	United States
N_204_R	N	204	SRR15151501	28883	G	C	1	2021-03-16	United States
ORF1ab_265_I	ORF1ab	265	SRR15151503	1059	C	T	1	2021-03-19	United States
ORF1ab_636_R	ORF1ab	636	SRR15151503	2172	A	G	0,0663717	2021-03-19	United States
ORF1ab_858_F	ORF1ab	858	SRR15151503	2838	C	T	0,99006	2021-03-19	United States
ORF1ab_4205_V	ORF1ab	4205	SRR15151503	12878	A	G	0,999824	2021-03-19	United States
ORF1ab_314_L	ORF1ab	314	SRR15151503	14408	C	T	1	2021-03-19	United States
ORF1ab_1183_Y	ORF1ab	1183	SRR15151503	17014	G	T	0,995088	2021-03-19	United States
S_13_I	S	13	SRR15151503	21600	G	T	1	2021-03-19	United States
S_30_H	S	30	SRR15151503	21650	A	C	0,0763889	2021-03-19	United States
S_152_C	S	152	SRR15151503	22018	G	T	0,993711	2021-03-19	United States
S_614_G	S	614	SRR15151503	23403	A	G	0,999585	2021-03-19	United States
ORF3a_57_H	ORF3a	57	SRR15151503	25563	G	T	1	2021-03-19	United States
N_205_I	N	205	SRR15151503	28887	C	T	1	2021-03-19	United States
N_234_I	N	234	SRR15151503	28975	G	T	1	2021-03-19	United States
ORF1ab_1001_I	ORF1ab	1001	SRR15151504	3267	C	T	0,999329	2021-03-16	United States
ORF1ab_1708_D	ORF1ab	1708	SRR15151504	5388	C	A	0,999771	2021-03-16	United States
ORF1ab_2230_T	ORF1ab	2230	SRR15151504	6954	T	C	0,997904	2021-03-16	United States
ORF1ab_3674_NA	ORF1ab	3674	SRR15151504	11287	G	-TCTGGTTTT	0,693179	2021-03-16	United States
ORF1ab_314_L	ORF1ab	314	SRR15151504	14408	C	T	0,999739	2021-03-16	United States
S_68_NA	S	68	SRR15151504	21764	A	-TACATG	0,88568	2021-03-16	United States
S_143_NA	S	143	SRR15151504	21990	T	-TTA	0,824584	2021-03-16	United States
S_501_Y	S	501	SRR15151504	23063	A	T	0,99956	2021-03-16	United States
S_570_D	S	570	SRR15151504	23271	C	A	0,999331	2021-03-16	United States
S_614_G	S	614	SRR15151504	23403	A	G	0,999544	2021-03-16	United States
S_681_H	S	681	SRR15151504	23604	C	A	0,999527	2021-03-16	United States
S_716_I	S	716	SRR15151504	23709	C	T	0,999543	2021-03-16	United States
S_982_A	S	982	SRR15151504	24506	T	G	0,999599	2021-03-16	United States
S_1118_H	S	1118	SRR15151504	24914	G	C	1	2021-03-16	United States
ORF3a_100_C	ORF3a	100	SRR15151504	25690	G	T	1	2021-03-16	United States
ORF8_27_*	ORF8	27	SRR15151504	27972	C	T	1	2021-03-16	United States
ORF8_52_I	ORF8	52	SRR15151504	28048	G	T	0,999577	2021-03-16	United States
ORF8_73_C	ORF8	73	SRR15151504	28111	A	G	0,999753	2021-03-16	United States
N_3_H	N	3	SRR15151504	28280	G	C	0,999642	2021-03-16	United States
N_3_V	N	3	SRR15151504	28281	A	T	0,99892	2021-03-16	United States
N_3_E	N	3	SRR15151504	28282	T	A	0,999641	2021-03-16	United States
N_203_K	N	203	SRR15151504	28881	G	A	1	2021-03-16	United States
N_204_R	N	204	SRR15151504	28883	G	C	1	2021-03-16	United States
N_235_F	N	235	SRR15151504	28977	C	T	1	2021-03-16	United States
ORF1ab_265_I	ORF1ab	265	SRR15151505	1059	C	T	0,998715	2021-03-17	United States
ORF1ab_2121_I	ORF1ab	2121	SRR15151505	6627	C	T	1	2021-03-17	United States
ORF1ab_2667_C	ORF1ab	2667	SRR15151505	8264	G	T	0,999652	2021-03-17	United States
ORF1ab_3352_F	ORF1ab	3352	SRR15151505	10319	C	T	0,999774	2021-03-17	United States
ORF1ab_3603_NA	ORF1ab	3603	SRR15151505	11074	C	-T	0,0595394	2021-03-17	United States
ORF1ab_4296_R	ORF1ab	4296	SRR15151505	13152	A	G	0,999817	2021-03-17	United States
ORF1ab_35_V	ORF1ab	35	SRR15151505	13571	G	T	0,996988	2021-03-17	United States
ORF1ab_293_F	ORF1ab	293	SRR15151505	14346	G	T	0,999477	2021-03-17	United States
ORF1ab_314_L	ORF1ab	314	SRR15151505	14408	C	T	0,999718	2021-03-17	United States
ORF1ab_735_D	ORF1ab	735	SRR15151505	15672	G	T	0,99977	2021-03-17	United States
ORF1ab_1397_I	ORF1ab	1397	SRR15151505	17658	G	T	0,999853	2021-03-17	United States
ORF1ab_1653_D	ORF1ab	1653	SRR15151505	18424	A	G	0,999611	2021-03-17	United States
S_30_H	S	30	SRR15151505	21650	A	C	0,0825688	2021-03-17	United States
S_614_G	S	614	SRR15151505	23403	A	G	0,99942	2021-03-17	United States
ORF3a_14_I	ORF3a	14	SRR15151505	25433	C	T	1	2021-03-17	United States
ORF3a_57_H	ORF3a	57	SRR15151505	25563	G	T	0,999816	2021-03-17	United States
ORF3a_172_V	ORF3a	172	SRR15151505	25907	G	T	1	2021-03-17	United States
ORF3a_223_I	ORF3a	223	SRR15151505	26060	C	T	0,998873	2021-03-17	United States
ORF3a_232_F	ORF3a	232	SRR15151505	26086	A	T	1	2021-03-17	United States
M_124_I	M	124	SRR15151505	26892	C	A	0,998734	2021-03-17	United States
ORF8_24_L	ORF8	24	SRR15151505	27964	C	T	0,999465	2021-03-17	United States
N_67_S	N	67	SRR15151505	28472	C	T	0,999068	2021-03-17	United States
N_199_L	N	199	SRR15151505	28869	C	T	1	2021-03-17	United States
N_378_Q	N	378	SRR15151505	29405	G	C	0,998113	2021-03-17	United States
ORF1ab_1001_I	ORF1ab	1001	SRR15151507	3267	C	T	0,999019	2021-03-16	United States
ORF1ab_1682_I	ORF1ab	1682	SRR15151507	5310	C	T	1	2021-03-16	United States
ORF1ab_1708_D	ORF1ab	1708	SRR15151507	5388	C	A	1	2021-03-16	United States
ORF1ab_2230_T	ORF1ab	2230	SRR15151507	6954	T	C	1	2021-03-16	United States
ORF1ab_3674_NA	ORF1ab	3674	SRR15151507	11287	G	-TCTGGTTTT	0,571466	2021-03-16	United States
ORF1ab_3966_R	ORF1ab	3966	SRR15151507	12162	A	G	0,988607	2021-03-16	United States
ORF1ab_314_L	ORF1ab	314	SRR15151507	14408	C	T	0,999672	2021-03-16	United States
ORF1ab_1383_R	ORF1ab	1383	SRR15151507	17615	A	G	0,99966	2021-03-16	United States
ORF1ab_2557_R	ORF1ab	2557	SRR15151507	21137	A	G	0,977072	2021-03-16	United States
S_68_NA	S	68	SRR15151507	21764	A	-TACATG	0,847059	2021-03-16	United States
S_501_Y	S	501	SRR15151507	23063	A	T	1	2021-03-16	United States
S_570_D	S	570	SRR15151507	23271	C	A	0,979889	2021-03-16	United States
S_614_G	S	614	SRR15151507	23403	A	G	0,99982	2021-03-16	United States
S_681_H	S	681	SRR15151507	23604	C	A	1	2021-03-16	United States
S_716_I	S	716	SRR15151507	23709	C	T	0,999584	2021-03-16	United States
S_982_A	S	982	SRR15151507	24506	T	G	0,967644	2021-03-16	United States
S_1118_H	S	1118	SRR15151507	24914	G	C	0,999601	2021-03-16	United States
S_1191_N	S	1191	SRR15151507	25135	G	T	0,916915	2021-03-16	United States
ORF8_27_*	ORF8	27	SRR15151507	27972	C	T	0,999517	2021-03-16	United States
ORF8_52_I	ORF8	52	SRR15151507	28048	G	T	0,999418	2021-03-16	United States
ORF8_73_C	ORF8	73	SRR15151507	28111	A	G	0,93645	2021-03-16	United States
N_3_H	N	3	SRR15151507	28280	G	C	0,828962	2021-03-16	United States
N_3_V	N	3	SRR15151507	28281	A	T	0,827729	2021-03-16	United States
N_3_E	N	3	SRR15151507	28282	T	A	0,829918	2021-03-16	United States
N_203_K	N	203	SRR15151507	28881	G	A	1	2021-03-16	United States
N_204_R	N	204	SRR15151507	28883	G	C	0,992593	2021-03-16	United States
N_235_F	N	235	SRR15151507	28977	C	T	1	2021-03-16	United States
ORF1ab_265_I	ORF1ab	265	SRR15151508	1059	C	T	0,998921	2021-03-25	United States
ORF1ab_4205_V	ORF1ab	4205	SRR15151508	12878	A	G	0,999772	2021-03-25	United States
ORF1ab_314_L	ORF1ab	314	SRR15151508	14408	C	T	0,999773	2021-03-25	United States
ORF1ab_1183_Y	ORF1ab	1183	SRR15151508	17014	G	T	0,981557	2021-03-25	United States
S_152_C	S	152	SRR15151508	22018	G	T	0,998991	2021-03-25	United States
S_452_R	S	452	SRR15151508	22917	T	G	0,998489	2021-03-25	United States
S_614_G	S	614	SRR15151508	23403	A	G	0,99981	2021-03-25	United States
ORF3a_42_S	ORF3a	42	SRR15151508	25516	C	T	0,999462	2021-03-25	United States
ORF3a_49_V	ORF3a	49	SRR15151508	25538	G	T	0,999654	2021-03-25	United States
ORF3a_57_H	ORF3a	57	SRR15151508	25563	G	T	0,999748	2021-03-25	United States
ORF8_65_S	ORF8	65	SRR15151508	28086	G	T	0,996667	2021-03-25	United States
N_205_I	N	205	SRR15151508	28887	C	T	1	2021-03-25	United States
ORF1ab_211_T	ORF1ab	211	SRR15151509	896	G	A	0,999288	2021-03-17	United States
ORF1ab_726_K	ORF1ab	726	SRR15151509	2441	G	A	0,0844424	2021-03-17	United States
ORF1ab_1001_I	ORF1ab	1001	SRR15151509	3267	C	T	1	2021-03-17	United States
ORF1ab_1708_D	ORF1ab	1708	SRR15151509	5388	C	A	0,999689	2021-03-17	United States
ORF1ab_2230_T	ORF1ab	2230	SRR15151509	6954	T	C	1	2021-03-17	United States
ORF1ab_3603_NA	ORF1ab	3603	SRR15151509	11074	C	-T	0,0742031	2021-03-17	United States
ORF1ab_3674_NA	ORF1ab	3674	SRR15151509	11287	G	-TCTGGTTTT	0,657956	2021-03-17	United States
ORF1ab_314_L	ORF1ab	314	SRR15151509	14408	C	T	0,999375	2021-03-17	United States
ORF1ab_1001_S	ORF1ab	1001	SRR15151509	16468	C	T	1	2021-03-17	United States
ORF1ab_1383_R	ORF1ab	1383	SRR15151509	17615	A	G	0,999545	2021-03-17	United States
ORF1ab_1808_D	ORF1ab	1808	SRR15151509	18891	G	T	1	2021-03-17	United States
S_30_H	S	30	SRR15151509	21650	A	C	0,0775862	2021-03-17	United States
S_68_NA	S	68	SRR15151509	21764	A	-TACATG	0,899097	2021-03-17	United States
S_143_NA	S	143	SRR15151509	21990	T	-TTA	0,810704	2021-03-17	United States
S_501_Y	S	501	SRR15151509	23063	A	T	1	2021-03-17	United States
S_570_D	S	570	SRR15151509	23271	C	A	0,999431	2021-03-17	United States
S_614_G	S	614	SRR15151509	23403	A	G	0,999852	2021-03-17	United States
S_681_H	S	681	SRR15151509	23604	C	A	1	2021-03-17	United States
S_716_I	S	716	SRR15151509	23709	C	T	0,999735	2021-03-17	United States
S_982_A	S	982	SRR15151509	24506	T	G	0,999163	2021-03-17	United States
S_1118_H	S	1118	SRR15151509	24914	G	C	0,999837	2021-03-17	United States
ORF8_27_*	ORF8	27	SRR15151509	27972	C	T	0,999664	2021-03-17	United States
ORF8_52_I	ORF8	52	SRR15151509	28048	G	T	0,999121	2021-03-17	United States
ORF8_73_C	ORF8	73	SRR15151509	28111	A	G	0,999656	2021-03-17	United States
N_1_L	N	1	SRR15151509	28274	A	T	0,0807453	2021-03-17	United States
N_3_H	N	3	SRR15151509	28280	G	C	0,999776	2021-03-17	United States
N_3_V	N	3	SRR15151509	28281	A	T	1	2021-03-17	United States
N_3_E	N	3	SRR15151509	28282	T	A	0,999777	2021-03-17	United States
N_203_K	N	203	SRR15151509	28881	G	A	1	2021-03-17	United States
N_204_R	N	204	SRR15151509	28883	G	C	1	2021-03-17	United States
N_235_F	N	235	SRR15151509	28977	C	T	1	2021-03-17	United States
ORF1ab_474_V	ORF1ab	474	SRR15151513	1686	C	T	0,999264	2021-03-16	United States
ORF1ab_1001_I	ORF1ab	1001	SRR15151513	3267	C	T	0,999481	2021-03-16	United States
ORF1ab_1708_D	ORF1ab	1708	SRR15151513	5388	C	A	0,999639	2021-03-16	United States
ORF1ab_2230_T	ORF1ab	2230	SRR15151513	6954	T	C	1	2021-03-16	United States
ORF1ab_3674_NA	ORF1ab	3674	SRR15151513	11287	G	-TCTGGTTTT	0,692578	2021-03-16	United States
ORF1ab_314_L	ORF1ab	314	SRR15151513	14408	C	T	0,99912	2021-03-16	United States
ORF1ab_1960_I	ORF1ab	1960	SRR15151513	19345	T	A	1	2021-03-16	United States
S_68_NA	S	68	SRR15151513	21764	A	-TACATG	0,884575	2021-03-16	United States
S_143_NA	S	143	SRR15151513	21990	T	-TTA	0,824937	2021-03-16	United States
S_151_I	S	151	SRR15151513	22014	G	T	0,435467	2021-03-16	United States
S_501_Y	S	501	SRR15151513	23063	A	T	1	2021-03-16	United States
S_570_D	S	570	SRR15151513	23271	C	A	0,998999	2021-03-16	United States
S_614_G	S	614	SRR15151513	23403	A	G	0,999411	2021-03-16	United States
S_681_H	S	681	SRR15151513	23604	C	A	0,999801	2021-03-16	United States
S_716_I	S	716	SRR15151513	23709	C	T	0,999209	2021-03-16	United States
S_982_A	S	982	SRR15151513	24506	T	G	1	2021-03-16	United States
S_1118_H	S	1118	SRR15151513	24914	G	C	0,999311	2021-03-16	United States
ORF3a_100_C	ORF3a	100	SRR15151513	25690	G	T	0,999234	2021-03-16	United States
ORF8_27_*	ORF8	27	SRR15151513	27972	C	T	0,999377	2021-03-16	United States
ORF8_52_I	ORF8	52	SRR15151513	28048	G	T	1	2021-03-16	United States
ORF8_73_C	ORF8	73	SRR15151513	28111	A	G	0,997773	2021-03-16	United States
N_3_H	N	3	SRR15151513	28280	G	C	0,995048	2021-03-16	United States
N_3_V	N	3	SRR15151513	28281	A	T	0,993756	2021-03-16	United States
N_3_E	N	3	SRR15151513	28282	T	A	0,995019	2021-03-16	United States
N_203_K	N	203	SRR15151513	28881	G	A	0,999148	2021-03-16	United States
N_204_R	N	204	SRR15151513	28883	G	C	1	2021-03-16	United States
N_235_F	N	235	SRR15151513	28977	C	T	0,998776	2021-03-16	United States
ORF1ab_124_C	ORF1ab	124	SRR15151514	635	C	T	0,0793277	2021-03-16	United States
ORF1ab_309_S	ORF1ab	309	SRR15151514	1190	C	T	0,0558304	2021-03-16	United States
ORF1ab_527_N	ORF1ab	527	SRR15151514	1846	A	T	0,0636833	2021-03-16	United States
ORF1ab_773_V	ORF1ab	773	SRR15151514	2583	C	T	1	2021-03-16	United States
ORF1ab_1001_I	ORF1ab	1001	SRR15151514	3267	C	T	1	2021-03-16	United States
ORF1ab_1291_F	ORF1ab	1291	SRR15151514	4136	G	T	0,0672475	2021-03-16	United States
ORF1ab_1526_NA	ORF1ab	1526	SRR15151514	4843	A	-T	0,0787402	2021-03-16	United States
ORF1ab_1708_D	ORF1ab	1708	SRR15151514	5388	C	A	1	2021-03-16	United States
ORF1ab_2230_T	ORF1ab	2230	SRR15151514	6954	T	C	1	2021-03-16	United States
ORF1ab_2607_K	ORF1ab	2607	SRR15151514	8084	G	A	0,110336	2021-03-16	United States
ORF1ab_3610_NA	ORF1ab	3610	SRR15151514	11095	C	+T	0,0776514	2021-03-16	United States
ORF1ab_3674_NA	ORF1ab	3674	SRR15151514	11287	G	-TCTGGTTTT	0,613051	2021-03-16	United States
ORF1ab_3948_S	ORF1ab	3948	SRR15151514	12108	T	C	0,0601636	2021-03-16	United States
ORF1ab_218_L	ORF1ab	218	SRR15151514	14120	C	T	0,998433	2021-03-16	United States
ORF1ab_314_L	ORF1ab	314	SRR15151514	14408	C	T	0,999473	2021-03-16	United States
ORF1ab_431_L	ORF1ab	431	SRR15151514	14758	T	C	0,123018	2021-03-16	United States
ORF1ab_1402_F	ORF1ab	1402	SRR15151514	17671	G	T	0,0895522	2021-03-16	United States
ORF1ab_1711_NA	ORF1ab	1711	SRR15151514	18598	G	-CA	0,166413	2021-03-16	United States
S_68_NA	S	68	SRR15151514	21764	A	-TACATG	0,896333	2021-03-16	United States
S_143_NA	S	143	SRR15151514	21990	T	-TTA	0,811625	2021-03-16	United States
S_501_Y	S	501	SRR15151514	23063	A	T	1	2021-03-16	United States
S_570_D	S	570	SRR15151514	23271	C	A	0,9996	2021-03-16	United States
S_614_G	S	614	SRR15151514	23403	A	G	0,999898	2021-03-16	United States
S_681_H	S	681	SRR15151514	23604	C	A	0,999251	2021-03-16	United States
S_716_I	S	716	SRR15151514	23709	C	T	1	2021-03-16	United States
S_982_A	S	982	SRR15151514	24506	T	G	0,999417	2021-03-16	United States
S_1118_H	S	1118	SRR15151514	24914	G	C	0,999803	2021-03-16	United States
ORF8_27_*	ORF8	27	SRR15151514	27972	C	T	1	2021-03-16	United States
ORF8_52_I	ORF8	52	SRR15151514	28048	G	T	1	2021-03-16	United States
ORF8_68_*	ORF8	68	SRR15151514	28095	A	T	1	2021-03-16	United States
ORF8_73_C	ORF8	73	SRR15151514	28111	A	G	1	2021-03-16	United States
N_3_H	N	3	SRR15151514	28280	G	C	1	2021-03-16	United States
N_3_V	N	3	SRR15151514	28281	A	T	1	2021-03-16	United States
N_3_E	N	3	SRR15151514	28282	T	A	0,999779	2021-03-16	United States
ORF1ab_1001_I	ORF1ab	1001	SRR15151515	3267	C	T	0,999353	2021-03-20	United States
ORF1ab_1708_D	ORF1ab	1708	SRR15151515	5388	C	A	0,998261	2021-03-20	United States
ORF1ab_2230_T	ORF1ab	2230	SRR15151515	6954	T	C	1	2021-03-20	United States
ORF1ab_3674_NA	ORF1ab	3674	SRR15151515	11287	G	-TCTGGTTTT	0,629275	2021-03-20	United States
ORF1ab_3966_R	ORF1ab	3966	SRR15151515	12162	A	G	0,999588	2021-03-20	United States
ORF1ab_314_L	ORF1ab	314	SRR15151515	14408	C	T	0,999008	2021-03-20	United States
ORF1ab_1383_R	ORF1ab	1383	SRR15151515	17615	A	G	0,999786	2021-03-20	United States
ORF1ab_2557_R	ORF1ab	2557	SRR15151515	21137	A	G	0,999752	2021-03-20	United States
S_30_H	S	30	SRR15151515	21650	A	C	0,102881	2021-03-20	United States
S_68_NA	S	68	SRR15151515	21764	A	-TACATG	0,887912	2021-03-20	United States
S_143_NA	S	143	SRR15151515	21990	T	-TTA	0,815147	2021-03-20	United States
S_501_Y	S	501	SRR15151515	23063	A	T	1	2021-03-20	United States
S_570_D	S	570	SRR15151515	23271	C	A	1	2021-03-20	United States
S_614_G	S	614	SRR15151515	23403	A	G	0,999688	2021-03-20	United States
S_681_H	S	681	SRR15151515	23604	C	A	1	2021-03-20	United States
S_716_I	S	716	SRR15151515	23709	C	T	0,999565	2021-03-20	United States
S_982_A	S	982	SRR15151515	24506	T	G	0,998982	2021-03-20	United States
S_1118_H	S	1118	SRR15151515	24914	G	C	1	2021-03-20	United States
S_1191_N	S	1191	SRR15151515	25135	G	T	0,999777	2021-03-20	United States
ORF8_27_*	ORF8	27	SRR15151515	27972	C	T	1	2021-03-20	United States
ORF8_52_I	ORF8	52	SRR15151515	28048	G	T	0,999538	2021-03-20	United States
ORF8_73_C	ORF8	73	SRR15151515	28111	A	G	0,999667	2021-03-20	United States
N_3_H	N	3	SRR15151515	28280	G	C	1	2021-03-20	United States
N_3_V	N	3	SRR15151515	28281	A	T	0,999523	2021-03-20	United States
N_3_E	N	3	SRR15151515	28282	T	A	0,999527	2021-03-20	United States
N_203_K	N	203	SRR15151515	28881	G	A	1	2021-03-20	United States
N_204_R	N	204	SRR15151515	28883	G	C	1	2021-03-20	United States
N_235_F	N	235	SRR15151515	28977	C	T	1	2021-03-20	United States
ORF1ab_1001_I	ORF1ab	1001	SRR15151516	3267	C	T	1	2021-03-27	United States
ORF1ab_1708_D	ORF1ab	1708	SRR15151516	5388	C	A	0,999455	2021-03-27	United States
ORF1ab_2230_T	ORF1ab	2230	SRR15151516	6954	T	C	0,995575	2021-03-27	United States
ORF1ab_2780_L	ORF1ab	2780	SRR15151516	8603	T	C	0,995671	2021-03-27	United States
ORF1ab_3604_L	ORF1ab	3604	SRR15151516	11075	T	C	0,0539691	2021-03-27	United States
ORF1ab_3674_NA	ORF1ab	3674	SRR15151516	11287	G	-TCTGGTTTT	0,652475	2021-03-27	United States
ORF1ab_4129_I	ORF1ab	4129	SRR15151516	12651	C	T	0,999815	2021-03-27	United States
ORF1ab_314_L	ORF1ab	314	SRR15151516	14408	C	T	1	2021-03-27	United States
ORF1ab_1383_R	ORF1ab	1383	SRR15151516	17615	A	G	1	2021-03-27	United States
S_30_H	S	30	SRR15151516	21650	A	C	0,0821918	2021-03-27	United States
S_68_NA	S	68	SRR15151516	21764	A	-TACATG	0,883757	2021-03-27	United States
S_143_NA	S	143	SRR15151516	21990	T	-TTA	0,657206	2021-03-27	United States
S_148_T	S	148	SRR15151516	22005	A	C	1	2021-03-27	United States
S_501_Y	S	501	SRR15151516	23063	A	T	1	2021-03-27	United States
S_570_D	S	570	SRR15151516	23271	C	A	0,998427	2021-03-27	United States
S_614_G	S	614	SRR15151516	23403	A	G	0,999817	2021-03-27	United States
S_681_H	S	681	SRR15151516	23604	C	A	1	2021-03-27	United States
S_716_I	S	716	SRR15151516	23709	C	T	0,999671	2021-03-27	United States
S_982_A	S	982	SRR15151516	24506	T	G	0,999117	2021-03-27	United States
S_1118_H	S	1118	SRR15151516	24914	G	C	1	2021-03-27	United States
ORF3a_15_F	ORF3a	15	SRR15151516	25437	G	T	0,99831	2021-03-27	United States
ORF8_8_R	ORF8	8	SRR15151516	27915	G	A	0,999271	2021-03-27	United States
ORF8_27_*	ORF8	27	SRR15151516	27972	C	T	0,998893	2021-03-27	United States
ORF8_52_I	ORF8	52	SRR15151516	28048	G	T	0,999305	2021-03-27	United States
ORF8_73_C	ORF8	73	SRR15151516	28111	A	G	0,999623	2021-03-27	United States
ORF8_119_NA	ORF8	119	SRR15151516	28250	T	+CTG	0,0516744	2021-03-27	United States
ORF8_120_NA	ORF8	120	SRR15151516	28253	C	-A	0,0563467	2021-03-27	United States
N_3_H	N	3	SRR15151516	28280	G	C	1	2021-03-27	United States
N_3_V	N	3	SRR15151516	28281	A	T	1	2021-03-27	United States
N_3_E	N	3	SRR15151516	28282	T	A	0,99927	2021-03-27	United States
N_203_K	N	203	SRR15151516	28881	G	A	1	2021-03-27	United States
N_204_R	N	204	SRR15151516	28883	G	C	1	2021-03-27	United States
N_235_F	N	235	SRR15151516	28977	C	T	1	2021-03-27	United States
ORF1ab_265_I	ORF1ab	265	SRR15151519	1059	C	T	0,999424	2021-03-18	United States
ORF1ab_1429_I	ORF1ab	1429	SRR15151519	4551	C	T	0,999635	2021-03-18	United States
ORF1ab_2606_I	ORF1ab	2606	SRR15151519	8083	G	A	0,999211	2021-03-18	United States
ORF1ab_3352_F	ORF1ab	3352	SRR15151519	10319	C	T	0,998296	2021-03-18	United States
ORF1ab_314_L	ORF1ab	314	SRR15151519	14408	C	T	0,998902	2021-03-18	United States
ORF1ab_1653_D	ORF1ab	1653	SRR15151519	18424	A	G	0,999741	2021-03-18	United States
S_614_G	S	614	SRR15151519	23403	A	G	0,999394	2021-03-18	United States
ORF3a_21_E	ORF3a	21	SRR15151519	25453	A	G	0,999577	2021-03-18	United States
ORF3a_57_H	ORF3a	57	SRR15151519	25563	G	T	0,999791	2021-03-18	United States
ORF3a_63_T	ORF3a	63	SRR15151519	25580	T	C	0,999793	2021-03-18	United States
ORF3a_155_Y	ORF3a	155	SRR15151519	25855	G	T	0,999532	2021-03-18	United States
ORF3a_172_V	ORF3a	172	SRR15151519	25907	G	T	0,99882	2021-03-18	United States
ORF8_24_L	ORF8	24	SRR15151519	27964	C	T	0,998897	2021-03-18	United States
N_67_S	N	67	SRR15151519	28472	C	T	0,9993	2021-03-18	United States
N_199_L	N	199	SRR15151519	28869	C	T	1	2021-03-18	United States
N_377_Y	N	377	SRR15151519	29402	G	T	1	2021-03-18	United States
ORF1ab_265_I	ORF1ab	265	SRR15151522	1059	C	T	0,998772	2021-03-27	United States
ORF1ab_3201_P	ORF1ab	3201	SRR15151522	9867	T	C	1	2021-03-27	United States
ORF1ab_3674_NA	ORF1ab	3674	SRR15151522	11287	G	-TCTGGTTTT	0,65333	2021-03-27	United States
ORF1ab_3946_L	ORF1ab	3946	SRR15151522	12102	C	T	1	2021-03-27	United States
ORF1ab_314_L	ORF1ab	314	SRR15151522	14408	C	T	0,999799	2021-03-27	United States
ORF1ab_1011_H	ORF1ab	1011	SRR15151522	16500	A	C	0,99604	2021-03-27	United States
ORF1ab_1087_Y	ORF1ab	1087	SRR15151522	16726	C	T	1	2021-03-27	United States
ORF1ab_2337_S	ORF1ab	2337	SRR15151522	20476	G	A	1	2021-03-27	United States
S_3_NA	S	3	SRR15151522	21569	G	+T	0,186992	2021-03-27	United States
S_30_H	S	30	SRR15151522	21650	A	C	0,0699301	2021-03-27	United States
S_95_I	S	95	SRR15151522	21846	C	T	0,999706	2021-03-27	United States
S_253_G	S	253	SRR15151522	22320	A	G	0,998425	2021-03-27	United States
S_484_K	S	484	SRR15151522	23012	G	A	0,999206	2021-03-27	United States
S_614_G	S	614	SRR15151522	23403	A	G	0,999829	2021-03-27	United States
S_701_V	S	701	SRR15151522	23664	C	T	0,999685	2021-03-27	United States
ORF3a_42_L	ORF3a	42	SRR15151522	25517	C	T	0,998906	2021-03-27	United States
ORF3a_57_H	ORF3a	57	SRR15151522	25563	G	T	0,999508	2021-03-27	United States
ORF8_11_I	ORF8	11	SRR15151522	27925	C	T	0,998874	2021-03-27	United States
N_199_L	N	199	SRR15151522	28869	C	T	1	2021-03-27	United States
N_234_I	N	234	SRR15151522	28975	G	A	1	2021-03-27	United States
ORF1ab_372_T	ORF1ab	372	SRR15151523	1379	G	A	1	2021-03-17	United States
ORF1ab_842_N	ORF1ab	842	SRR15151523	2790	C	A	1	2021-03-17	United States
ORF1ab_1001_I	ORF1ab	1001	SRR15151523	3267	C	T	0,99904	2021-03-17	United States
ORF1ab_1708_D	ORF1ab	1708	SRR15151523	5388	C	A	1	2021-03-17	United States
ORF1ab_2230_T	ORF1ab	2230	SRR15151523	6954	T	C	1	2021-03-17	United States
ORF1ab_3674_NA	ORF1ab	3674	SRR15151523	11287	G	-TCTGGTTTT	0,6125	2021-03-17	United States
ORF1ab_3966_R	ORF1ab	3966	SRR15151523	12162	A	G	0,999199	2021-03-17	United States
ORF1ab_314_L	ORF1ab	314	SRR15151523	14408	C	T	0,999503	2021-03-17	United States
ORF1ab_1383_R	ORF1ab	1383	SRR15151523	17615	A	G	0,999743	2021-03-17	United States
ORF1ab_2557_R	ORF1ab	2557	SRR15151523	21137	A	G	0,999739	2021-03-17	United States
S_68_NA	S	68	SRR15151523	21764	A	-TACATG	0,901843	2021-03-17	United States
S_143_NA	S	143	SRR15151523	21990	T	-TTA	0,781655	2021-03-17	United States
S_501_Y	S	501	SRR15151523	23063	A	T	1	2021-03-17	United States
S_570_D	S	570	SRR15151523	23271	C	A	0,999534	2021-03-17	United States
S_614_G	S	614	SRR15151523	23403	A	G	0,999687	2021-03-17	United States
S_681_H	S	681	SRR15151523	23604	C	A	1	2021-03-17	United States
S_716_I	S	716	SRR15151523	23709	C	T	0,99974	2021-03-17	United States
S_982_A	S	982	SRR15151523	24506	T	G	1	2021-03-17	United States
S_1118_H	S	1118	SRR15151523	24914	G	C	0,999666	2021-03-17	United States
S_1191_N	S	1191	SRR15151523	25135	G	T	0,999531	2021-03-17	United States
M_155_Y	M	155	SRR15151523	26985	C	T	1	2021-03-17	United States
ORF8_27_*	ORF8	27	SRR15151523	27972	C	T	1	2021-03-17	United States
ORF8_32_L	ORF8	32	SRR15151523	27987	G	T	0,999393	2021-03-17	United States
ORF8_52_I	ORF8	52	SRR15151523	28048	G	T	1	2021-03-17	United States
ORF8_73_C	ORF8	73	SRR15151523	28111	A	G	0,998884	2021-03-17	United States
N_3_H	N	3	SRR15151523	28280	G	C	1	2021-03-17	United States
N_3_V	N	3	SRR15151523	28281	A	T	0,999482	2021-03-17	United States
N_3_E	N	3	SRR15151523	28282	T	A	0,999487	2021-03-17	United States
N_203_K	N	203	SRR15151523	28881	G	A	1	2021-03-17	United States
N_204_R	N	204	SRR15151523	28883	G	C	1	2021-03-17	United States
N_235_F	N	235	SRR15151523	28977	C	T	0,994186	2021-03-17	United States
ORF1ab_959_S	ORF1ab	959	SRR15151524	3140	C	T	0,999805	2021-03-21	United States
ORF1ab_1143_F	ORF1ab	1143	SRR15151524	3692	G	T	1	2021-03-21	United States
ORF1ab_1202_N	ORF1ab	1202	SRR15151524	3871	G	T	1	2021-03-21	United States
ORF1ab_2103_F	ORF1ab	2103	SRR15151524	6573	C	T	1	2021-03-21	United States
ORF1ab_3255_I	ORF1ab	3255	SRR15151524	10029	C	T	0,999367	2021-03-21	United States
ORF1ab_3618_V	ORF1ab	3618	SRR15151524	11117	A	G	0,99969	2021-03-21	United States
ORF1ab_4164_I	ORF1ab	4164	SRR15151524	12756	C	T	0,999693	2021-03-21	United States
ORF1ab_4175_I	ORF1ab	4175	SRR15151524	12789	C	T	0,99778	2021-03-21	United States
ORF1ab_314_L	ORF1ab	314	SRR15151524	14408	C	T	0,99948	2021-03-21	United States
ORF1ab_358_N	ORF1ab	358	SRR15151524	14540	G	A	0,999809	2021-03-21	United States
ORF1ab_1674_T	ORF1ab	1674	SRR15151524	18488	T	C	0,999302	2021-03-21	United States
ORF1ab_2636_W	ORF1ab	2636	SRR15151524	21374	T	G	1	2021-03-21	United States
S_478_K	S	478	SRR15151524	22995	C	A	0,999414	2021-03-21	United States
S_614_G	S	614	SRR15151524	23403	A	G	0,999678	2021-03-21	United States
S_681_H	S	681	SRR15151524	23604	C	A	0,999485	2021-03-21	United States
S_732_A	S	732	SRR15151524	23756	A	G	0,999827	2021-03-21	United States
S_812_S	S	812	SRR15151524	23996	C	T	1	2021-03-21	United States
ORF8_4_P	ORF8	4	SRR15151524	27904	T	C	0,999644	2021-03-21	United States
N_203_K	N	203	SRR15151524	28881	G	A	1	2021-03-21	United States
N_204_R	N	204	SRR15151524	28883	G	C	1	2021-03-21	United States
ORF1ab_265_I	ORF1ab	265	SRR15151525	1059	C	T	0,99907	2021-03-28	United States
ORF1ab_2823_I	ORF1ab	2823	SRR15151525	8733	C	T	0,163636	2021-03-28	United States
ORF1ab_3201_P	ORF1ab	3201	SRR15151525	9867	T	C	1	2021-03-28	United States
ORF1ab_3674_NA	ORF1ab	3674	SRR15151525	11287	G	-TCTGGTTTT	0,660839	2021-03-28	United States
ORF1ab_3946_L	ORF1ab	3946	SRR15151525	12102	C	T	0,999614	2021-03-28	United States
ORF1ab_314_L	ORF1ab	314	SRR15151525	14408	C	T	0,999851	2021-03-28	United States
ORF1ab_1011_H	ORF1ab	1011	SRR15151525	16500	A	C	1	2021-03-28	United States
ORF1ab_1087_Y	ORF1ab	1087	SRR15151525	16726	C	T	1	2021-03-28	United States
ORF1ab_2337_S	ORF1ab	2337	SRR15151525	20476	G	A	0,99115	2021-03-28	United States
S_3_NA	S	3	SRR15151525	21569	G	+T	0,0890052	2021-03-28	United States
S_5_F	S	5	SRR15151525	21575	C	T	1	2021-03-28	United States
S_30_H	S	30	SRR15151525	21650	A	C	0,0743802	2021-03-28	United States
S_95_I	S	95	SRR15151525	21846	C	T	0,999617	2021-03-28	United States
S_253_G	S	253	SRR15151525	22320	A	G	1	2021-03-28	United States
S_484_K	S	484	SRR15151525	23012	G	A	1	2021-03-28	United States
S_614_G	S	614	SRR15151525	23403	A	G	0,999852	2021-03-28	United States
S_701_V	S	701	SRR15151525	23664	C	T	0,999812	2021-03-28	United States
ORF3a_42_L	ORF3a	42	SRR15151525	25517	C	T	0,998446	2021-03-28	United States
ORF3a_57_H	ORF3a	57	SRR15151525	25563	G	T	0,999793	2021-03-28	United States
ORF8_11_I	ORF8	11	SRR15151525	27925	C	T	1	2021-03-28	United States
N_199_L	N	199	SRR15151525	28869	C	T	0,998299	2021-03-28	United States
N_234_I	N	234	SRR15151525	28975	G	A	1	2021-03-28	United States
ORF1ab_265_I	ORF1ab	265	SRR15151527	1059	C	T	1	2021-03-21	United States
ORF1ab_903_V	ORF1ab	903	SRR15151527	2973	C	T	0,999176	2021-03-21	United States
ORF1ab_2664_D	ORF1ab	2664	SRR15151527	8257	A	C	0,997504	2021-03-21	United States
ORF1ab_4205_V	ORF1ab	4205	SRR15151527	12878	A	G	0,998565	2021-03-21	United States
ORF1ab_165_I	ORF1ab	165	SRR15151527	13960	G	A	0,99885	2021-03-21	United States
ORF1ab_314_L	ORF1ab	314	SRR15151527	14408	C	T	0,999779	2021-03-21	United States
ORF1ab_1183_Y	ORF1ab	1183	SRR15151527	17014	G	T	0,999604	2021-03-21	United States
S_152_C	S	152	SRR15151527	22018	G	T	1	2021-03-21	United States
S_452_R	S	452	SRR15151527	22917	T	G	1	2021-03-21	United States
S_614_G	S	614	SRR15151527	23403	A	G	1	2021-03-21	United States
ORF3a_57_H	ORF3a	57	SRR15151527	25563	G	T	1	2021-03-21	United States
ORF8_32_L	ORF8	32	SRR15151527	27987	G	C	1	2021-03-21	United States
ORF8_45_C	ORF8	45	SRR15151527	28028	G	T	0,0639612	2021-03-21	United States
ORF8_100_L	ORF8	100	SRR15151527	28191	G	T	0,980722	2021-03-21	United States
N_205_I	N	205	SRR15151527	28887	C	T	1	2021-03-21	United States
N_234_I	N	234	SRR15151527	28975	G	T	0,996951	2021-03-21	United States
N_377_Y	N	377	SRR15151527	29402	G	T	1	2021-03-21	United States
ORF1ab_265_I	ORF1ab	265	SRR15151528	1059	C	T	1	2021-03-28	United States
ORF1ab_3201_P	ORF1ab	3201	SRR15151528	9867	T	C	1	2021-03-28	United States
ORF1ab_3603_NA	ORF1ab	3603	SRR15151528	11074	C	-T	0,0559294	2021-03-28	United States
ORF1ab_3674_NA	ORF1ab	3674	SRR15151528	11287	G	-TCTGGTTTT	0,649846	2021-03-28	United States
ORF1ab_3946_L	ORF1ab	3946	SRR15151528	12102	C	T	0,999678	2021-03-28	United States
ORF1ab_314_L	ORF1ab	314	SRR15151528	14408	C	T	1	2021-03-28	United States
ORF1ab_1011_H	ORF1ab	1011	SRR15151528	16500	A	C	1	2021-03-28	United States
ORF1ab_1087_Y	ORF1ab	1087	SRR15151528	16726	C	T	1	2021-03-28	United States
ORF1ab_2337_S	ORF1ab	2337	SRR15151528	20476	G	A	0,992958	2021-03-28	United States
S_95_I	S	95	SRR15151528	21846	C	T	1	2021-03-28	United States
S_253_G	S	253	SRR15151528	22320	A	G	1	2021-03-28	United States
S_484_K	S	484	SRR15151528	23012	G	A	0,998852	2021-03-28	United States
S_614_G	S	614	SRR15151528	23403	A	G	0,999615	2021-03-28	United States
S_701_V	S	701	SRR15151528	23664	C	T	1	2021-03-28	United States
ORF3a_42_L	ORF3a	42	SRR15151528	25517	C	T	0,999422	2021-03-28	United States
ORF3a_57_H	ORF3a	57	SRR15151528	25563	G	T	1	2021-03-28	United States
ORF8_11_I	ORF8	11	SRR15151528	27925	C	T	0,999388	2021-03-28	United States
N_199_L	N	199	SRR15151528	28869	C	T	1	2021-03-28	United States
N_234_I	N	234	SRR15151528	28975	G	A	1	2021-03-28	United States
ORF1ab_1001_I	ORF1ab	1001	SRR15151529	3267	C	T	0,998191	2021-03-16	United States
ORF1ab_1277_I	ORF1ab	1277	SRR15151529	4095	C	T	0,152515	2021-03-16	United States
ORF1ab_1708_D	ORF1ab	1708	SRR15151529	5388	C	A	0,999614	2021-03-16	United States
ORF1ab_2230_T	ORF1ab	2230	SRR15151529	6954	T	C	0,998534	2021-03-16	United States
ORF1ab_3674_NA	ORF1ab	3674	SRR15151529	11287	G	-TCTGGTTTT	0,688719	2021-03-16	United States
ORF1ab_3966_R	ORF1ab	3966	SRR15151529	12162	A	G	0,999297	2021-03-16	United States
ORF1ab_314_L	ORF1ab	314	SRR15151529	14408	C	T	0,999525	2021-03-16	United States
ORF1ab_1383_R	ORF1ab	1383	SRR15151529	17615	A	G	0,999751	2021-03-16	United States
ORF1ab_2557_R	ORF1ab	2557	SRR15151529	21137	A	G	0,999432	2021-03-16	United States
S_68_NA	S	68	SRR15151529	21764	A	-TACATG	0,898048	2021-03-16	United States
S_143_NA	S	143	SRR15151529	21990	T	-TTA	0,804107	2021-03-16	United States
S_501_Y	S	501	SRR15151529	23063	A	T	1	2021-03-16	United States
S_570_D	S	570	SRR15151529	23271	C	A	0,998968	2021-03-16	United States
S_614_G	S	614	SRR15151529	23403	A	G	0,999795	2021-03-16	United States
S_681_H	S	681	SRR15151529	23604	C	A	0,999354	2021-03-16	United States
S_716_I	S	716	SRR15151529	23709	C	T	1	2021-03-16	United States
S_982_A	S	982	SRR15151529	24506	T	G	1	2021-03-16	United States
S_1118_H	S	1118	SRR15151529	24914	G	C	0,998785	2021-03-16	United States
S_1191_N	S	1191	SRR15151529	25135	G	T	0,999258	2021-03-16	United States
ORF8_27_*	ORF8	27	SRR15151529	27972	C	T	0,999687	2021-03-16	United States
ORF8_52_I	ORF8	52	SRR15151529	28048	G	T	0,999597	2021-03-16	United States
ORF8_73_C	ORF8	73	SRR15151529	28111	A	G	0,999779	2021-03-16	United States
N_3_H	N	3	SRR15151529	28280	G	C	0,999697	2021-03-16	United States
N_3_V	N	3	SRR15151529	28281	A	T	0,999389	2021-03-16	United States
N_3_E	N	3	SRR15151529	28282	T	A	1	2021-03-16	United States
N_203_K	N	203	SRR15151529	28881	G	A	1	2021-03-16	United States
N_204_R	N	204	SRR15151529	28883	G	C	1	2021-03-16	United States
N_235_F	N	235	SRR15151529	28977	C	T	0,997893	2021-03-16	United States
ORF1ab_211_T	ORF1ab	211	SRR15151530	896	G	A	0,961946	2021-03-17	United States
ORF1ab_1001_I	ORF1ab	1001	SRR15151530	3267	C	T	0,999266	2021-03-17	United States
ORF1ab_1708_D	ORF1ab	1708	SRR15151530	5388	C	A	0,999654	2021-03-17	United States
ORF1ab_2230_T	ORF1ab	2230	SRR15151530	6954	T	C	1	2021-03-17	United States
ORF1ab_3674_NA	ORF1ab	3674	SRR15151530	11287	G	-TCTGGTTTT	0,664546	2021-03-17	United States
ORF1ab_314_L	ORF1ab	314	SRR15151530	14408	C	T	0,99957	2021-03-17	United States
ORF1ab_1001_S	ORF1ab	1001	SRR15151530	16468	C	T	0,998826	2021-03-17	United States
ORF1ab_1383_R	ORF1ab	1383	SRR15151530	17615	A	G	0,994105	2021-03-17	United States
ORF1ab_1808_D	ORF1ab	1808	SRR15151530	18891	G	T	0,999603	2021-03-17	United States
S_30_H	S	30	SRR15151530	21650	A	C	0,0861423	2021-03-17	United States
S_68_NA	S	68	SRR15151530	21764	A	-TACATG	0,889848	2021-03-17	United States
S_143_NA	S	143	SRR15151530	21990	T	-TTA	0,802248	2021-03-17	United States
S_501_Y	S	501	SRR15151530	23063	A	T	1	2021-03-17	United States
S_570_D	S	570	SRR15151530	23271	C	A	0,98998	2021-03-17	United States
S_614_G	S	614	SRR15151530	23403	A	G	0,99931	2021-03-17	United States
S_681_H	S	681	SRR15151530	23604	C	A	1	2021-03-17	United States
S_716_I	S	716	SRR15151530	23709	C	T	0,999474	2021-03-17	United States
S_982_A	S	982	SRR15151530	24506	T	G	1	2021-03-17	United States
S_1118_H	S	1118	SRR15151530	24914	G	C	0,999631	2021-03-17	United States
ORF8_27_*	ORF8	27	SRR15151530	27972	C	T	1	2021-03-17	United States
ORF8_52_I	ORF8	52	SRR15151530	28048	G	T	1	2021-03-17	United States
ORF8_73_C	ORF8	73	SRR15151530	28111	A	G	0,979188	2021-03-17	United States
N_3_H	N	3	SRR15151530	28280	G	C	0,935272	2021-03-17	United States
N_3_V	N	3	SRR15151530	28281	A	T	0,932672	2021-03-17	United States
N_3_E	N	3	SRR15151530	28282	T	A	0,933552	2021-03-17	United States
N_203_K	N	203	SRR15151530	28881	G	A	1	2021-03-17	United States
N_204_R	N	204	SRR15151530	28883	G	C	1	2021-03-17	United States
N_235_F	N	235	SRR15151530	28977	C	T	0,995893	2021-03-17	United States
ORF1ab_527_E	ORF1ab	527	SRR15151531	1844	A	G	0,999755	2021-03-19	United States
ORF1ab_1001_I	ORF1ab	1001	SRR15151531	3267	C	T	1	2021-03-19	United States
ORF1ab_1708_D	ORF1ab	1708	SRR15151531	5388	C	A	1	2021-03-19	United States
ORF1ab_2230_T	ORF1ab	2230	SRR15151531	6954	T	C	0,998175	2021-03-19	United States
ORF1ab_2345_V	ORF1ab	2345	SRR15151531	7299	C	T	1	2021-03-19	United States
ORF1ab_3674_NA	ORF1ab	3674	SRR15151531	11287	G	-TCTGGTTTT	0,636638	2021-03-19	United States
ORF1ab_3829_F	ORF1ab	3829	SRR15151531	11750	C	T	0,999767	2021-03-19	United States
ORF1ab_314_L	ORF1ab	314	SRR15151531	14408	C	T	0,999462	2021-03-19	United States
S_30_H	S	30	SRR15151531	21650	A	C	0,0550847	2021-03-19	United States
S_68_NA	S	68	SRR15151531	21764	A	-TACATG	0,888814	2021-03-19	United States
S_143_NA	S	143	SRR15151531	21990	T	-TTA	0,804082	2021-03-19	United States
S_501_Y	S	501	SRR15151531	23063	A	T	1	2021-03-19	United States
S_570_D	S	570	SRR15151531	23271	C	A	1	2021-03-19	United States
S_614_G	S	614	SRR15151531	23403	A	G	0,99955	2021-03-19	United States
S_681_H	S	681	SRR15151531	23604	C	A	0,999622	2021-03-19	United States
S_716_I	S	716	SRR15151531	23709	C	T	0,999812	2021-03-19	United States
S_982_A	S	982	SRR15151531	24506	T	G	0,999233	2021-03-19	United States
S_1118_H	S	1118	SRR15151531	24914	G	C	1	2021-03-19	United States
ORF3a_33_S	ORF3a	33	SRR15151531	25489	G	T	0,999813	2021-03-19	United States
ORF8_27_*	ORF8	27	SRR15151531	27972	C	T	1	2021-03-19	United States
ORF8_52_I	ORF8	52	SRR15151531	28048	G	T	0,999149	2021-03-19	United States
ORF8_68_*	ORF8	68	SRR15151531	28095	A	T	0,99827	2021-03-19	United States
ORF8_73_C	ORF8	73	SRR15151531	28111	A	G	1	2021-03-19	United States
N_3_H	N	3	SRR15151531	28280	G	C	0,999312	2021-03-19	United States
N_3_V	N	3	SRR15151531	28281	A	T	0,999538	2021-03-19	United States
N_3_E	N	3	SRR15151531	28282	T	A	0,999771	2021-03-19	United States
N_203_K	N	203	SRR15151531	28881	G	A	1	2021-03-19	United States
N_204_R	N	204	SRR15151531	28883	G	C	1	2021-03-19	United States
N_235_F	N	235	SRR15151531	28977	C	T	1	2021-03-19	United States
ORF1ab_1001_I	ORF1ab	1001	SRR15151533	3267	C	T	0,998956	2021-03-17	United States
ORF1ab_1708_D	ORF1ab	1708	SRR15151533	5388	C	A	0,999812	2021-03-17	United States
ORF1ab_2125_Y	ORF1ab	2125	SRR15151533	6638	C	T	0,0520863	2021-03-17	United States
ORF1ab_2230_T	ORF1ab	2230	SRR15151533	6954	T	C	0,999086	2021-03-17	United States
ORF1ab_3674_NA	ORF1ab	3674	SRR15151533	11287	G	-TCTGGTTTT	0,709121	2021-03-17	United States
ORF1ab_3966_R	ORF1ab	3966	SRR15151533	12162	A	G	0,99906	2021-03-17	United States
ORF1ab_314_L	ORF1ab	314	SRR15151533	14408	C	T	0,999557	2021-03-17	United States
ORF1ab_1383_R	ORF1ab	1383	SRR15151533	17615	A	G	0,999332	2021-03-17	United States
ORF1ab_2557_R	ORF1ab	2557	SRR15151533	21137	A	G	0,999474	2021-03-17	United States
S_68_NA	S	68	SRR15151533	21764	A	-TACATG	0,891683	2021-03-17	United States
S_143_NA	S	143	SRR15151533	21990	T	-TTA	0,799069	2021-03-17	United States
S_501_Y	S	501	SRR15151533	23063	A	T	0,999656	2021-03-17	United States
S_570_D	S	570	SRR15151533	23271	C	A	0,999426	2021-03-17	United States
S_614_G	S	614	SRR15151533	23403	A	G	1	2021-03-17	United States
S_681_H	S	681	SRR15151533	23604	C	A	0,999161	2021-03-17	United States
S_716_I	S	716	SRR15151533	23709	C	T	0,999602	2021-03-17	United States
S_982_A	S	982	SRR15151533	24506	T	G	1	2021-03-17	United States
S_1118_H	S	1118	SRR15151533	24914	G	C	0,999541	2021-03-17	United States
S_1191_N	S	1191	SRR15151533	25135	G	T	0,998646	2021-03-17	United States
ORF8_27_*	ORF8	27	SRR15151533	27972	C	T	0,999669	2021-03-17	United States
ORF8_52_I	ORF8	52	SRR15151533	28048	G	T	0,999605	2021-03-17	United States
ORF8_73_C	ORF8	73	SRR15151533	28111	A	G	0,999371	2021-03-17	United States
N_3_H	N	3	SRR15151533	28280	G	C	0,999672	2021-03-17	United States
N_3_V	N	3	SRR15151533	28281	A	T	0,999669	2021-03-17	United States
N_3_E	N	3	SRR15151533	28282	T	A	0,99901	2021-03-17	United States
N_203_K	N	203	SRR15151533	28881	G	A	0,996918	2021-03-17	United States
N_204_R	N	204	SRR15151533	28883	G	C	0,998466	2021-03-17	United States
N_235_F	N	235	SRR15151533	28977	C	T	0,997854	2021-03-17	United States
ORF1ab_882_I	ORF1ab	882	SRR15151534	2910	C	T	1	2021-03-19	United States
ORF1ab_1103_F	ORF1ab	1103	SRR15151534	3573	G	T	0,0635593	2021-03-19	United States
ORF1ab_1538_I	ORF1ab	1538	SRR15151534	4878	C	T	1	2021-03-19	United States
ORF1ab_2860_I	ORF1ab	2860	SRR15151534	8844	G	T	0,0551471	2021-03-19	United States
ORF1ab_3170_G	ORF1ab	3170	SRR15151534	9774	T	G	0,0635492	2021-03-19	United States
ORF1ab_3386_F	ORF1ab	3386	SRR15151534	10422	C	T	0,0943114	2021-03-19	United States
ORF1ab_4189_H	ORF1ab	4189	SRR15151534	12832	G	T	0,99954	2021-03-19	United States
ORF1ab_314_L	ORF1ab	314	SRR15151534	14408	C	T	1	2021-03-19	United States
ORF1ab_376_NA	ORF1ab	376	SRR15151534	14594	G	-TAATCTATTAC	0,057446	2021-03-19	United States
ORF1ab_629_P	ORF1ab	629	SRR15151534	15353	T	C	0,0558517	2021-03-19	United States
ORF1ab_1362_R	ORF1ab	1362	SRR15151534	17551	G	A	0,0736961	2021-03-19	United States
S_109_NA	S	109	SRR15151534	21887	A	-CTTT	0,115395	2021-03-19	United States
S_493_L	S	493	SRR15151534	23040	A	T	1	2021-03-19	United States
S_614_G	S	614	SRR15151534	23403	A	G	1	2021-03-19	United States
S_666_NA	S	666	SRR15151534	23560	T	-GGTGCAGGTA	0,07096	2021-03-19	United States
S_821_NA	S	821	SRR15151534	24025	A	-CTTT	0,0671769	2021-03-19	United States
S_1112_S	S	1112	SRR15151534	24896	C	T	0,0742319	2021-03-19	United States
ORF3a_57_H	ORF3a	57	SRR15151534	25563	G	T	0,999572	2021-03-19	United States
ORF3a_183_N	ORF3a	183	SRR15151534	25939	G	A	0,999315	2021-03-19	United States
ORF3a_224_C	ORF3a	224	SRR15151534	26062	G	T	1	2021-03-19	United States
ORF8_8_R	ORF8	8	SRR15151534	27915	G	A	0,998936	2021-03-19	United States
ORF8_86_S	ORF8	86	SRR15151534	28150	T	C	0,0597042	2021-03-19	United States
ORF8_106_*	ORF8	106	SRR15151534	28209	G	T	0,0625551	2021-03-19	United States
ORF8_120_NA	ORF8	120	SRR15151534	28253	C	-A	0,900091	2021-03-19	United States
N_202_C	N	202	SRR15151534	28877	A	T	1	2021-03-19	United States
N_325_I	N	325	SRR15151534	29247	C	T	0,0500769	2021-03-19	United States
N_365_L	N	365	SRR15151534	29367	C	T	0,0691489	2021-03-19	United States
N_377_Y	N	377	SRR15151534	29402	G	T	1	2021-03-19	United States
ORF1ab_265_I	ORF1ab	265	SRR15151535	1059	C	T	0,999482	2021-03-28	United States
ORF1ab_3201_P	ORF1ab	3201	SRR15151535	9867	T	C	1	2021-03-28	United States
ORF1ab_3674_NA	ORF1ab	3674	SRR15151535	11287	G	-TCTGGTTTT	0,6616	2021-03-28	United States
ORF1ab_3946_L	ORF1ab	3946	SRR15151535	12102	C	T	0,999694	2021-03-28	United States
ORF1ab_314_L	ORF1ab	314	SRR15151535	14408	C	T	0,999368	2021-03-28	United States
ORF1ab_1011_H	ORF1ab	1011	SRR15151535	16500	A	C	1	2021-03-28	United States
ORF1ab_1087_Y	ORF1ab	1087	SRR15151535	16726	C	T	1	2021-03-28	United States
ORF1ab_2337_S	ORF1ab	2337	SRR15151535	20476	G	A	0,993631	2021-03-28	United States
S_95_I	S	95	SRR15151535	21846	C	T	0,99973	2021-03-28	United States
S_253_G	S	253	SRR15151535	22320	A	G	1	2021-03-28	United States
S_484_K	S	484	SRR15151535	23012	G	A	1	2021-03-28	United States
S_614_G	S	614	SRR15151535	23403	A	G	1	2021-03-28	United States
S_701_V	S	701	SRR15151535	23664	C	T	0,999661	2021-03-28	United States
ORF3a_42_L	ORF3a	42	SRR15151535	25517	C	T	0,999493	2021-03-28	United States
ORF3a_57_H	ORF3a	57	SRR15151535	25563	G	T	1	2021-03-28	United States
ORF8_11_I	ORF8	11	SRR15151535	27925	C	T	1	2021-03-28	United States
N_199_L	N	199	SRR15151535	28869	C	T	1	2021-03-28	United States
N_234_I	N	234	SRR15151535	28975	G	A	1	2021-03-28	United States
ORF1ab_265_I	ORF1ab	265	SRR15151536	1059	C	T	0,999179	2021-03-17	United States
ORF1ab_2132_G	ORF1ab	2132	SRR15151536	6659	A	G	0,999043	2021-03-17	United States
ORF1ab_2667_C	ORF1ab	2667	SRR15151536	8264	G	T	0,995676	2021-03-17	United States
ORF1ab_3352_F	ORF1ab	3352	SRR15151536	10319	C	T	0,998905	2021-03-17	United States
ORF1ab_4018_A	ORF1ab	4018	SRR15151536	12317	T	G	0,99937	2021-03-17	United States
ORF1ab_314_L	ORF1ab	314	SRR15151536	14408	C	T	0,999141	2021-03-17	United States
ORF1ab_904_L	ORF1ab	904	SRR15151536	16178	C	T	0,0801187	2021-03-17	United States
ORF1ab_961_L	ORF1ab	961	SRR15151536	16349	C	T	0,0809793	2021-03-17	United States
ORF1ab_1397_I	ORF1ab	1397	SRR15151536	17658	G	T	0,999761	2021-03-17	United States
ORF1ab_1653_D	ORF1ab	1653	SRR15151536	18424	A	G	1	2021-03-17	United States
S_30_H	S	30	SRR15151536	21650	A	C	0,0689655	2021-03-17	United States
S_614_G	S	614	SRR15151536	23403	A	G	0,999803	2021-03-17	United States
ORF3a_57_H	ORF3a	57	SRR15151536	25563	G	T	0,999739	2021-03-17	United States
ORF3a_172_V	ORF3a	172	SRR15151536	25907	G	T	0,998424	2021-03-17	United States
ORF3a_223_I	ORF3a	223	SRR15151536	26060	C	T	1	2021-03-17	United States
M_146_H	M	146	SRR15151536	26959	G	A	1	2021-03-17	United States
ORF8_24_L	ORF8	24	SRR15151536	27964	C	T	0,99954	2021-03-17	United States
N_67_S	N	67	SRR15151536	28472	C	T	0,999615	2021-03-17	United States
N_199_L	N	199	SRR15151536	28869	C	T	1	2021-03-17	United States
N_369_Q	N	369	SRR15151536	29378	A	C	1	2021-03-17	United States
N_369_I	N	369	SRR15151536	29379	A	T	1	2021-03-17	United States
N_378_Q	N	378	SRR15151536	29405	G	C	1	2021-03-17	United States
ORF1ab_1001_I	ORF1ab	1001	SRR15151537	3267	C	T	0,999135	2021-03-23	United States
ORF1ab_1682_I	ORF1ab	1682	SRR15151537	5310	C	T	0,998867	2021-03-23	United States
ORF1ab_1708_D	ORF1ab	1708	SRR15151537	5388	C	A	0,999807	2021-03-23	United States
ORF1ab_2230_T	ORF1ab	2230	SRR15151537	6954	T	C	0,989418	2021-03-23	United States
ORF1ab_3674_NA	ORF1ab	3674	SRR15151537	11287	G	-TCTGGTTTT	0,629755	2021-03-23	United States
ORF1ab_3966_R	ORF1ab	3966	SRR15151537	12162	A	G	0,999511	2021-03-23	United States
ORF1ab_314_L	ORF1ab	314	SRR15151537	14408	C	T	0,999807	2021-03-23	United States
ORF1ab_1383_R	ORF1ab	1383	SRR15151537	17615	A	G	1	2021-03-23	United States
ORF1ab_2557_R	ORF1ab	2557	SRR15151537	21137	A	G	0,999373	2021-03-23	United States
S_30_H	S	30	SRR15151537	21650	A	C	0,0779221	2021-03-23	United States
S_68_NA	S	68	SRR15151537	21764	A	-TACATG	0,830116	2021-03-23	United States
S_143_NA	S	143	SRR15151537	21990	T	-TTA	0,797561	2021-03-23	United States
S_501_Y	S	501	SRR15151537	23063	A	T	1	2021-03-23	United States
S_570_D	S	570	SRR15151537	23271	C	A	0,999679	2021-03-23	United States
S_614_G	S	614	SRR15151537	23403	A	G	0,999347	2021-03-23	United States
S_681_H	S	681	SRR15151537	23604	C	A	0,999598	2021-03-23	United States
S_716_I	S	716	SRR15151537	23709	C	T	0,999604	2021-03-23	United States
S_982_A	S	982	SRR15151537	24506	T	G	1	2021-03-23	United States
S_1118_H	S	1118	SRR15151537	24914	G	C	1	2021-03-23	United States
S_1191_N	S	1191	SRR15151537	25135	G	T	0,999791	2021-03-23	United States
ORF8_27_*	ORF8	27	SRR15151537	27972	C	T	0,999687	2021-03-23	United States
ORF8_52_I	ORF8	52	SRR15151537	28048	G	T	0,999604	2021-03-23	United States
ORF8_73_C	ORF8	73	SRR15151537	28111	A	G	1	2021-03-23	United States
N_3_H	N	3	SRR15151537	28280	G	C	0,999786	2021-03-23	United States
N_3_V	N	3	SRR15151537	28281	A	T	0,999786	2021-03-23	United States
N_3_E	N	3	SRR15151537	28282	T	A	0,999573	2021-03-23	United States
N_203_K	N	203	SRR15151537	28881	G	A	1	2021-03-23	United States
N_204_R	N	204	SRR15151537	28883	G	C	1	2021-03-23	United States
N_235_F	N	235	SRR15151537	28977	C	T	1	2021-03-23	United States
ORF1ab_211_T	ORF1ab	211	SRR15151538	896	G	A	0,998951	2021-03-15	United States
ORF1ab_991_*	ORF1ab	991	SRR15151538	3236	C	T	0,065942	2021-03-15	United States
ORF1ab_1001_I	ORF1ab	1001	SRR15151538	3267	C	T	1	2021-03-15	United States
ORF1ab_1265_S	ORF1ab	1265	SRR15151538	4058	C	T	0,0833943	2021-03-15	United States
ORF1ab_1708_D	ORF1ab	1708	SRR15151538	5388	C	A	1	2021-03-15	United States
ORF1ab_2144_NA	ORF1ab	2144	SRR15151538	6696	C	+T	0,0858152	2021-03-15	United States
ORF1ab_2995_V	ORF1ab	2995	SRR15151538	9249	G	T	0,0616622	2021-03-15	United States
ORF1ab_3604_L	ORF1ab	3604	SRR15151538	11075	T	C	0,0918338	2021-03-15	United States
ORF1ab_3674_NA	ORF1ab	3674	SRR15151538	11287	G	-TCTGGTTTT	0,623008	2021-03-15	United States
ORF1ab_314_L	ORF1ab	314	SRR15151538	14408	C	T	0,999811	2021-03-15	United States
ORF1ab_1001_S	ORF1ab	1001	SRR15151538	16468	C	T	0,998294	2021-03-15	United States
ORF1ab_1383_R	ORF1ab	1383	SRR15151538	17615	A	G	0,999762	2021-03-15	United States
ORF1ab_1808_D	ORF1ab	1808	SRR15151538	18891	G	T	0,999754	2021-03-15	United States
S_68_NA	S	68	SRR15151538	21764	A	-TACATG	0,892459	2021-03-15	United States
S_143_NA	S	143	SRR15151538	21990	T	-TTA	0,790645	2021-03-15	United States
S_501_Y	S	501	SRR15151538	23063	A	T	1	2021-03-15	United States
S_570_D	S	570	SRR15151538	23271	C	A	0,999392	2021-03-15	United States
S_614_G	S	614	SRR15151538	23403	A	G	0,999633	2021-03-15	United States
S_681_H	S	681	SRR15151538	23604	C	A	0,999473	2021-03-15	United States
S_716_I	S	716	SRR15151538	23709	C	T	1	2021-03-15	United States
S_982_A	S	982	SRR15151538	24506	T	G	1	2021-03-15	United States
S_1118_H	S	1118	SRR15151538	24914	G	C	0,999186	2021-03-15	United States
M_125_Y	M	125	SRR15151538	26895	C	T	0,983831	2021-03-15	United States
ORF8_27_*	ORF8	27	SRR15151538	27972	C	T	0,998429	2021-03-15	United States
ORF8_52_I	ORF8	52	SRR15151538	28048	G	T	1	2021-03-15	United States
ORF8_73_C	ORF8	73	SRR15151538	28111	A	G	1	2021-03-15	United States
N_3_H	N	3	SRR15151538	28280	G	C	1	2021-03-15	United States
N_3_V	N	3	SRR15151538	28281	A	T	0,99932	2021-03-15	United States
N_3_E	N	3	SRR15151538	28282	T	A	0,999831	2021-03-15	United States
N_203_K	N	203	SRR15151538	28881	G	A	1	2021-03-15	United States
N_204_R	N	204	SRR15151538	28883	G	C	1	2021-03-15	United States
N_235_F	N	235	SRR15151538	28977	C	T	1	2021-03-15	United States
ORF1ab_1001_I	ORF1ab	1001	SRR15151539	3267	C	T	0,999682	2021-03-20	United States
ORF1ab_1708_D	ORF1ab	1708	SRR15151539	5388	C	A	0,999668	2021-03-20	United States
ORF1ab_2230_T	ORF1ab	2230	SRR15151539	6954	T	C	1	2021-03-20	United States
ORF1ab_3674_NA	ORF1ab	3674	SRR15151539	11287	G	-TCTGGTTTT	0,653918	2021-03-20	United States
ORF1ab_3748_I	ORF1ab	3748	SRR15151539	11507	G	A	0,99935	2021-03-20	United States
ORF1ab_314_L	ORF1ab	314	SRR15151539	14408	C	T	0,999471	2021-03-20	United States
S_30_H	S	30	SRR15151539	21650	A	C	0,0855263	2021-03-20	United States
S_68_NA	S	68	SRR15151539	21764	A	-TACATG	0,89228	2021-03-20	United States
S_143_NA	S	143	SRR15151539	21990	T	-TTA	0,802725	2021-03-20	United States
S_501_Y	S	501	SRR15151539	23063	A	T	1	2021-03-20	United States
S_570_D	S	570	SRR15151539	23271	C	A	0,999362	2021-03-20	United States
S_614_G	S	614	SRR15151539	23403	A	G	0,999574	2021-03-20	United States
S_681_H	S	681	SRR15151539	23604	C	A	1	2021-03-20	United States
S_716_I	S	716	SRR15151539	23709	C	T	0,999179	2021-03-20	United States
S_982_A	S	982	SRR15151539	24506	T	G	1	2021-03-20	United States
S_1118_H	S	1118	SRR15151539	24914	G	C	1	2021-03-20	United States
ORF8_27_*	ORF8	27	SRR15151539	27972	C	T	1	2021-03-20	United States
ORF8_52_I	ORF8	52	SRR15151539	28048	G	T	0,999428	2021-03-20	United States
ORF8_73_C	ORF8	73	SRR15151539	28111	A	G	1	2021-03-20	United States
N_3_H	N	3	SRR15151539	28280	G	C	0,999684	2021-03-20	United States
N_3_V	N	3	SRR15151539	28281	A	T	1	2021-03-20	United States
N_3_E	N	3	SRR15151539	28282	T	A	0,999683	2021-03-20	United States
N_203_K	N	203	SRR15151539	28881	G	A	1	2021-03-20	United States
N_204_R	N	204	SRR15151539	28883	G	C	1	2021-03-20	United States
N_235_F	N	235	SRR15151539	28977	C	T	1	2021-03-20	United States
N_348_Y	N	348	SRR15151539	29315	G	T	0,0715323	2021-03-20	United States
ORF1ab_124_C	ORF1ab	124	SRR15151540	635	C	T	0,0517076	2021-03-21	United States
ORF1ab_959_S	ORF1ab	959	SRR15151540	3140	C	T	1	2021-03-21	United States
ORF1ab_1143_F	ORF1ab	1143	SRR15151540	3692	G	T	0,994987	2021-03-21	United States
ORF1ab_1202_N	ORF1ab	1202	SRR15151540	3871	G	T	1	2021-03-21	United States
ORF1ab_2103_F	ORF1ab	2103	SRR15151540	6573	C	T	0,998445	2021-03-21	United States
ORF1ab_2959_D	ORF1ab	2959	SRR15151540	9141	G	A	0,0605419	2021-03-21	United States
ORF1ab_3255_I	ORF1ab	3255	SRR15151540	10029	C	T	1	2021-03-21	United States
ORF1ab_3618_V	ORF1ab	3618	SRR15151540	11117	A	G	0,999621	2021-03-21	United States
ORF1ab_4164_I	ORF1ab	4164	SRR15151540	12756	C	T	1	2021-03-21	United States
ORF1ab_4175_I	ORF1ab	4175	SRR15151540	12789	C	T	0,998027	2021-03-21	United States
ORF1ab_314_L	ORF1ab	314	SRR15151540	14408	C	T	0,999371	2021-03-21	United States
ORF1ab_358_N	ORF1ab	358	SRR15151540	14540	G	A	0,9993	2021-03-21	United States
ORF1ab_1674_T	ORF1ab	1674	SRR15151540	18488	T	C	0,998941	2021-03-21	United States
S_478_K	S	478	SRR15151540	22995	C	A	1	2021-03-21	United States
S_614_G	S	614	SRR15151540	23403	A	G	0,999812	2021-03-21	United States
S_681_H	S	681	SRR15151540	23604	C	A	0,999253	2021-03-21	United States
S_732_A	S	732	SRR15151540	23756	A	G	0,999249	2021-03-21	United States
S_812_S	S	812	SRR15151540	23996	C	T	0,996587	2021-03-21	United States
ORF8_4_P	ORF8	4	SRR15151540	27904	T	C	1	2021-03-21	United States
N_329_M	N	329	SRR15151540	29259	C	T	0,0537137	2021-03-21	United States
N_361_R	N	361	SRR15151540	29355	A	G	0,0565717	2021-03-21	United States
ORF1ab_265_I	ORF1ab	265	SRR15151541	1059	C	T	0,999565	2021-03-21	United States
ORF1ab_289_D	ORF1ab	289	SRR15151541	1132	A	T	1	2021-03-21	United States
ORF1ab_519_S	ORF1ab	519	SRR15151541	1820	G	A	0,996614	2021-03-21	United States
ORF1ab_868_L	ORF1ab	868	SRR15151541	2867	G	T	0,999636	2021-03-21	United States
ORF1ab_1946_S	ORF1ab	1946	SRR15151541	6101	G	A	0,999594	2021-03-21	United States
ORF1ab_3201_P	ORF1ab	3201	SRR15151541	9867	T	C	0,999367	2021-03-21	United States
ORF1ab_3674_NA	ORF1ab	3674	SRR15151541	11287	G	-TCTGGTTTT	0,719907	2021-03-21	United States
ORF1ab_248_A	ORF1ab	248	SRR15151541	14210	T	C	0,998962	2021-03-21	United States
ORF1ab_314_L	ORF1ab	314	SRR15151541	14408	C	T	0,999502	2021-03-21	United States
ORF1ab_1011_H	ORF1ab	1011	SRR15151541	16500	A	C	0,997783	2021-03-21	United States
S_5_F	S	5	SRR15151541	21575	C	T	1	2021-03-21	United States
S_95_I	S	95	SRR15151541	21846	C	T	1	2021-03-21	United States
S_253_G	S	253	SRR15151541	22320	A	G	0,998955	2021-03-21	United States
S_477_N	S	477	SRR15151541	22992	G	A	0,999635	2021-03-21	United States
S_614_G	S	614	SRR15151541	23403	A	G	0,999754	2021-03-21	United States
S_957_R	S	957	SRR15151541	24432	A	G	0,997575	2021-03-21	United States
ORF3a_42_L	ORF3a	42	SRR15151541	25517	C	T	0,994853	2021-03-21	United States
ORF3a_57_H	ORF3a	57	SRR15151541	25563	G	T	1	2021-03-21	United States
ORF7a_116_F	ORF7a	116	SRR15151541	27739	C	T	1	2021-03-21	United States
ORF8_11_I	ORF8	11	SRR15151541	27925	C	T	0,999212	2021-03-21	United States
N_13_L	N	13	SRR15151541	28311	C	T	0,999747	2021-03-21	United States
N_202_R	N	202	SRR15151541	28879	T	G	1	2021-03-21	United States
ORF1ab_599_V	ORF1ab	599	SRR15151542	2061	C	T	0,999627	2021-03-17	United States
ORF1ab_1001_I	ORF1ab	1001	SRR15151542	3267	C	T	0,999292	2021-03-17	United States
ORF1ab_1708_D	ORF1ab	1708	SRR15151542	5388	C	A	1	2021-03-17	United States
ORF1ab_2230_T	ORF1ab	2230	SRR15151542	6954	T	C	0,999527	2021-03-17	United States
ORF1ab_3674_NA	ORF1ab	3674	SRR15151542	11287	G	-TCTGGTTTT	0,721419	2021-03-17	United States
ORF1ab_3966_R	ORF1ab	3966	SRR15151542	12162	A	G	0,999851	2021-03-17	United States
ORF1ab_235_T	ORF1ab	235	SRR15151542	14171	T	C	0,122605	2021-03-17	United States
ORF1ab_314_L	ORF1ab	314	SRR15151542	14408	C	T	0,999556	2021-03-17	United States
ORF1ab_1383_R	ORF1ab	1383	SRR15151542	17615	A	G	0,999779	2021-03-17	United States
ORF1ab_2270_Y	ORF1ab	2270	SRR15151542	20275	G	T	1	2021-03-17	United States
S_68_NA	S	68	SRR15151542	21764	A	-TACATG	0,901145	2021-03-17	United States
S_143_NA	S	143	SRR15151542	21990	T	-TTA	0,806207	2021-03-17	United States
S_501_Y	S	501	SRR15151542	23063	A	T	0,999727	2021-03-17	United States
S_570_D	S	570	SRR15151542	23271	C	A	1	2021-03-17	United States
S_614_G	S	614	SRR15151542	23403	A	G	0,999599	2021-03-17	United States
S_681_H	S	681	SRR15151542	23604	C	A	0,999806	2021-03-17	United States
S_716_I	S	716	SRR15151542	23709	C	T	0,999616	2021-03-17	United States
S_982_A	S	982	SRR15151542	24506	T	G	0,997744	2021-03-17	United States
S_1118_H	S	1118	SRR15151542	24914	G	C	0,999759	2021-03-17	United States
ORF8_27_*	ORF8	27	SRR15151542	27972	C	T	0,999711	2021-03-17	United States
ORF8_52_I	ORF8	52	SRR15151542	28048	G	T	1	2021-03-17	United States
ORF8_73_C	ORF8	73	SRR15151542	28111	A	G	0,999778	2021-03-17	United States
N_3_H	N	3	SRR15151542	28280	G	C	0,999685	2021-03-17	United States
N_3_V	N	3	SRR15151542	28281	A	T	0,99904	2021-03-17	United States
N_3_E	N	3	SRR15151542	28282	T	A	0,999367	2021-03-17	United States
N_203_K	N	203	SRR15151542	28881	G	A	1	2021-03-17	United States
N_204_R	N	204	SRR15151542	28883	G	C	1	2021-03-17	United States
N_235_F	N	235	SRR15151542	28977	C	T	0,998996	2021-03-17	United States
ORF1ab_959_S	ORF1ab	959	SRR15151544	3140	C	T	1	2021-03-16	United States
ORF1ab_1822_I	ORF1ab	1822	SRR15151544	5730	C	T	0,999598	2021-03-16	United States
ORF1ab_2345_V	ORF1ab	2345	SRR15151544	7299	C	T	1	2021-03-16	United States
ORF1ab_3618_V	ORF1ab	3618	SRR15151544	11117	A	G	1	2021-03-16	United States
ORF1ab_4175_I	ORF1ab	4175	SRR15151544	12789	C	T	0,941241	2021-03-16	United States
ORF1ab_314_L	ORF1ab	314	SRR15151544	14408	C	T	1	2021-03-16	United States
ORF1ab_422_G	ORF1ab	422	SRR15151544	14732	A	G	0,073368	2021-03-16	United States
ORF1ab_2172_NA	ORF1ab	2172	SRR15151544	19983	C	+T	0,0921053	2021-03-16	United States
S_157_L	S	157	SRR15151544	22033	C	A	0,0845865	2021-03-16	United States
S_478_K	S	478	SRR15151544	22995	C	A	1	2021-03-16	United States
S_498_NA	S	498	SRR15151544	23056	A	-C	0,151414	2021-03-16	United States
S_524_A	S	524	SRR15151544	23133	T	C	0,11806	2021-03-16	United States
S_570_D	S	570	SRR15151544	23271	C	A	0,0684505	2021-03-16	United States
S_614_G	S	614	SRR15151544	23403	A	G	0,999697	2021-03-16	United States
S_681_H	S	681	SRR15151544	23604	C	A	0,99929	2021-03-16	United States
S_732_A	S	732	SRR15151544	23756	A	G	0,954705	2021-03-16	United States
ORF3a_69_L	ORF3a	69	SRR15151544	25598	G	T	0,999415	2021-03-16	United States
ORF1ab_265_I	ORF1ab	265	SRR15151545	1059	C	T	0,999166	2021-03-16	United States
ORF1ab_1073_R	ORF1ab	1073	SRR15151545	3482	G	A	0,999704	2021-03-16	United States
ORF1ab_2119_F	ORF1ab	2119	SRR15151545	6622	G	C	0,999539	2021-03-16	United States
ORF1ab_2606_I	ORF1ab	2606	SRR15151545	8083	G	A	0,999442	2021-03-16	United States
ORF1ab_3352_F	ORF1ab	3352	SRR15151545	10319	C	T	0,999162	2021-03-16	United States
ORF1ab_3603_NA	ORF1ab	3603	SRR15151545	11074	C	+T	0,0681191	2021-03-16	United States
ORF1ab_314_L	ORF1ab	314	SRR15151545	14408	C	T	0,999725	2021-03-16	United States
ORF1ab_1568_S	ORF1ab	1568	SRR15151545	18169	G	A	0,998619	2021-03-16	United States
ORF1ab_1653_D	ORF1ab	1653	SRR15151545	18424	A	G	0,999463	2021-03-16	United States
S_30_H	S	30	SRR15151545	21650	A	C	0,0689655	2021-03-16	United States
S_494_P	S	494	SRR15151545	23042	T	C	1	2021-03-16	United States
S_614_G	S	614	SRR15151545	23403	A	G	0,99977	2021-03-16	United States
ORF3a_57_H	ORF3a	57	SRR15151545	25563	G	T	0,999094	2021-03-16	United States
ORF3a_172_V	ORF3a	172	SRR15151545	25907	G	T	1	2021-03-16	United States
ORF3a_239_D	ORF3a	239	SRR15151545	26109	G	T	0,993976	2021-03-16	United States
ORF8_24_L	ORF8	24	SRR15151545	27964	C	T	0,999639	2021-03-16	United States
N_67_S	N	67	SRR15151545	28472	C	T	0,998662	2021-03-16	United States
N_199_L	N	199	SRR15151545	28869	C	T	1	2021-03-16	United States
N_377_Y	N	377	SRR15151545	29402	G	T	1	2021-03-16	United States
ORF1ab_45_Y	ORF1ab	45	SRR15151546	398	C	T	0,997308	2021-03-16	United States
ORF1ab_84_NA	ORF1ab	84	SRR15151546	517	T	-ATG	0,0572716	2021-03-16	United States
ORF1ab_1001_I	ORF1ab	1001	SRR15151546	3267	C	T	0,99952	2021-03-16	United States
ORF1ab_1708_D	ORF1ab	1708	SRR15151546	5388	C	A	0,998426	2021-03-16	United States
ORF1ab_2230_T	ORF1ab	2230	SRR15151546	6954	T	C	1	2021-03-16	United States
ORF1ab_3674_NA	ORF1ab	3674	SRR15151546	11287	G	-TCTGGTTTT	0,641929	2021-03-16	United States
ORF1ab_218_L	ORF1ab	218	SRR15151546	14120	C	T	0,999726	2021-03-16	United States
ORF1ab_314_L	ORF1ab	314	SRR15151546	14408	C	T	0,999095	2021-03-16	United States
S_30_H	S	30	SRR15151546	21650	A	C	0,0604027	2021-03-16	United States
S_68_NA	S	68	SRR15151546	21764	A	-TACATG	0,88921	2021-03-16	United States
S_143_NA	S	143	SRR15151546	21990	T	-TTA	0,793203	2021-03-16	United States
S_501_Y	S	501	SRR15151546	23063	A	T	1	2021-03-16	United States
S_570_D	S	570	SRR15151546	23271	C	A	0,998991	2021-03-16	United States
S_614_G	S	614	SRR15151546	23403	A	G	0,999702	2021-03-16	United States
S_681_H	S	681	SRR15151546	23604	C	A	0,9998	2021-03-16	United States
S_716_I	S	716	SRR15151546	23709	C	T	0,999413	2021-03-16	United States
S_982_A	S	982	SRR15151546	24506	T	G	0,997963	2021-03-16	United States
S_1118_H	S	1118	SRR15151546	24914	G	C	0,999849	2021-03-16	United States
ORF6_61_H	ORF6	61	SRR15151546	27382	G	C	0,999646	2021-03-16	United States
ORF6_61_V	ORF6	61	SRR15151546	27383	A	T	0,998756	2021-03-16	United States
ORF8_27_*	ORF8	27	SRR15151546	27972	C	T	0,999622	2021-03-16	United States
ORF8_52_I	ORF8	52	SRR15151546	28048	G	T	0,999512	2021-03-16	United States
ORF8_62_L	ORF8	62	SRR15151546	28077	G	T	1	2021-03-16	United States
ORF8_64_D	ORF8	64	SRR15151546	28085	G	T	0,998575	2021-03-16	United States
ORF8_68_*	ORF8	68	SRR15151546	28095	A	T	0,999	2021-03-16	United States
ORF8_73_C	ORF8	73	SRR15151546	28111	A	G	0,9997	2021-03-16	United States
N_3_H	N	3	SRR15151546	28280	G	C	0,999139	2021-03-16	United States
N_3_V	N	3	SRR15151546	28281	A	T	0,998699	2021-03-16	United States
N_3_E	N	3	SRR15151546	28282	T	A	0,999143	2021-03-16	United States
N_203_K	N	203	SRR15151546	28881	G	A	1	2021-03-16	United States
N_204_R	N	204	SRR15151546	28883	G	C	1	2021-03-16	United States
N_235_F	N	235	SRR15151546	28977	C	T	1	2021-03-16	United States
ORF1ab_265_I	ORF1ab	265	SRR15151547	1059	C	T	0,99974	2021-03-17	United States
ORF1ab_952_D	ORF1ab	952	SRR15151547	3121	A	C	0,998817	2021-03-17	United States
ORF1ab_1568_N	ORF1ab	1568	SRR15151547	4968	T	A	1	2021-03-17	United States
ORF1ab_2606_I	ORF1ab	2606	SRR15151547	8083	G	A	0,999704	2021-03-17	United States
ORF1ab_3352_F	ORF1ab	3352	SRR15151547	10319	C	T	0,999616	2021-03-17	United States
ORF1ab_3453_I	ORF1ab	3453	SRR15151547	10623	C	T	0,999549	2021-03-17	United States
ORF1ab_314_L	ORF1ab	314	SRR15151547	14408	C	T	0,999852	2021-03-17	United States
ORF1ab_1653_D	ORF1ab	1653	SRR15151547	18424	A	G	0,999772	2021-03-17	United States
ORF1ab_2613_C	ORF1ab	2613	SRR15151547	21304	C	T	1	2021-03-17	United States
S_614_G	S	614	SRR15151547	23403	A	G	0,999864	2021-03-17	United States
ORF3a_57_H	ORF3a	57	SRR15151547	25563	G	T	0,999824	2021-03-17	United States
ORF3a_151_I	ORF3a	151	SRR15151547	25844	C	T	0,999779	2021-03-17	United States
ORF3a_172_V	ORF3a	172	SRR15151547	25907	G	T	0,999002	2021-03-17	United States
ORF8_24_L	ORF8	24	SRR15151547	27964	C	T	0,999239	2021-03-17	United States
N_67_S	N	67	SRR15151547	28472	C	T	0,999216	2021-03-17	United States
N_199_L	N	199	SRR15151547	28869	C	T	1	2021-03-17	United States
N_377_Y	N	377	SRR15151547	29402	G	T	0,999222	2021-03-17	United States
ORF1ab_124_C	ORF1ab	124	SRR15151550	635	C	T	0,109364	2021-03-16	United States
ORF1ab_184_C	ORF1ab	184	SRR15151550	815	C	T	0,0589717	2021-03-16	United States
ORF1ab_1001_I	ORF1ab	1001	SRR15151550	3267	C	T	0,998766	2021-03-16	United States
ORF1ab_1708_D	ORF1ab	1708	SRR15151550	5388	C	A	1	2021-03-16	United States
ORF1ab_2230_T	ORF1ab	2230	SRR15151550	6954	T	C	1	2021-03-16	United States
ORF1ab_3674_NA	ORF1ab	3674	SRR15151550	11287	G	-TCTGGTTTT	0,607031	2021-03-16	United States
ORF1ab_3966_R	ORF1ab	3966	SRR15151550	12162	A	G	0,999836	2021-03-16	United States
ORF1ab_314_L	ORF1ab	314	SRR15151550	14408	C	T	0,999223	2021-03-16	United States
ORF1ab_1383_R	ORF1ab	1383	SRR15151550	17615	A	G	0,999713	2021-03-16	United States
ORF1ab_2557_R	ORF1ab	2557	SRR15151550	21137	A	G	0,999723	2021-03-16	United States
S_30_H	S	30	SRR15151550	21650	A	C	0,0541311	2021-03-16	United States
S_68_NA	S	68	SRR15151550	21764	A	-TACATG	0,889388	2021-03-16	United States
S_143_NA	S	143	SRR15151550	21990	T	-TTA	0,799127	2021-03-16	United States
S_501_Y	S	501	SRR15151550	23063	A	T	0,999464	2021-03-16	United States
S_570_D	S	570	SRR15151550	23271	C	A	0,999244	2021-03-16	United States
S_614_G	S	614	SRR15151550	23403	A	G	0,999678	2021-03-16	United States
S_681_H	S	681	SRR15151550	23604	C	A	0,999197	2021-03-16	United States
S_716_I	S	716	SRR15151550	23709	C	T	0,999254	2021-03-16	United States
S_982_A	S	982	SRR15151550	24506	T	G	1	2021-03-16	United States
S_1118_H	S	1118	SRR15151550	24914	G	C	0,999805	2021-03-16	United States
S_1191_N	S	1191	SRR15151550	25135	G	T	0,999335	2021-03-16	United States
ORF8_27_*	ORF8	27	SRR15151550	27972	C	T	0,998392	2021-03-16	United States
ORF8_52_I	ORF8	52	SRR15151550	28048	G	T	1	2021-03-16	United States
ORF8_73_C	ORF8	73	SRR15151550	28111	A	G	1	2021-03-16	United States
N_3_H	N	3	SRR15151550	28280	G	C	0,999788	2021-03-16	United States
N_3_V	N	3	SRR15151550	28281	A	T	1	2021-03-16	United States
N_3_E	N	3	SRR15151550	28282	T	A	1	2021-03-16	United States
N_203_K	N	203	SRR15151550	28881	G	A	1	2021-03-16	United States
N_204_R	N	204	SRR15151550	28883	G	C	1	2021-03-16	United States
N_235_F	N	235	SRR15151550	28977	C	T	1	2021-03-16	United States
ORF1ab_519_S	ORF1ab	519	SRR15151551	1820	G	A	0,998977	2021-03-17	United States
ORF1ab_1001_I	ORF1ab	1001	SRR15151551	3267	C	T	0,999754	2021-03-17	United States
ORF1ab_1708_D	ORF1ab	1708	SRR15151551	5388	C	A	0,999739	2021-03-17	United States
ORF1ab_2230_T	ORF1ab	2230	SRR15151551	6954	T	C	1	2021-03-17	United States
ORF1ab_3674_NA	ORF1ab	3674	SRR15151551	11287	G	-TCTGGTTTT	0,655568	2021-03-17	United States
ORF1ab_3966_R	ORF1ab	3966	SRR15151551	12162	A	G	0,999911	2021-03-17	United States
ORF1ab_314_L	ORF1ab	314	SRR15151551	14408	C	T	0,999709	2021-03-17	United States
ORF1ab_1383_R	ORF1ab	1383	SRR15151551	17615	A	G	0,999584	2021-03-17	United States
ORF1ab_2557_R	ORF1ab	2557	SRR15151551	21137	A	G	1	2021-03-17	United States
S_68_NA	S	68	SRR15151551	21764	A	-TACATG	0,895909	2021-03-17	United States
S_143_NA	S	143	SRR15151551	21990	T	-TTA	0,792248	2021-03-17	United States
S_501_Y	S	501	SRR15151551	23063	A	T	0,999311	2021-03-17	United States
S_570_D	S	570	SRR15151551	23271	C	A	0,999651	2021-03-17	United States
S_614_G	S	614	SRR15151551	23403	A	G	0,999819	2021-03-17	United States
S_681_H	S	681	SRR15151551	23604	C	A	0,999832	2021-03-17	United States
S_716_I	S	716	SRR15151551	23709	C	T	0,999505	2021-03-17	United States
S_982_A	S	982	SRR15151551	24506	T	G	0,999687	2021-03-17	United States
S_1118_H	S	1118	SRR15151551	24914	G	C	0,99987	2021-03-17	United States
S_1191_N	S	1191	SRR15151551	25135	G	T	0,99906	2021-03-17	United States
ORF7a_62_*	ORF7a	62	SRR15151551	27577	C	T	1	2021-03-17	United States
ORF8_27_*	ORF8	27	SRR15151551	27972	C	T	0,999684	2021-03-17	United States
ORF8_52_I	ORF8	52	SRR15151551	28048	G	T	1	2021-03-17	United States
ORF8_73_C	ORF8	73	SRR15151551	28111	A	G	0,999627	2021-03-17	United States
N_3_H	N	3	SRR15151551	28280	G	C	1	2021-03-17	United States
N_3_V	N	3	SRR15151551	28281	A	T	0,998834	2021-03-17	United States
N_3_E	N	3	SRR15151551	28282	T	A	1	2021-03-17	United States
N_203_K	N	203	SRR15151551	28881	G	A	0,998764	2021-03-17	United States
N_204_R	N	204	SRR15151551	28883	G	C	0,998788	2021-03-17	United States
N_235_F	N	235	SRR15151551	28977	C	T	0,99913	2021-03-17	United States
ORF1ab_80_S	ORF1ab	80	SRR15151552	503	C	T	1	2021-03-16	United States
ORF1ab_265_I	ORF1ab	265	SRR15151552	1059	C	T	0,998304	2021-03-16	United States
ORF1ab_1158_L	ORF1ab	1158	SRR15151552	3738	C	T	1	2021-03-16	United States
ORF1ab_3158_T	ORF1ab	3158	SRR15151552	9738	G	C	0,999857	2021-03-16	United States
ORF1ab_3604_L	ORF1ab	3604	SRR15151552	11075	T	C	0,0518954	2021-03-16	United States
ORF1ab_314_L	ORF1ab	314	SRR15151552	14408	C	T	0,999554	2021-03-16	United States
ORF1ab_976_L	ORF1ab	976	SRR15151552	16394	C	T	1	2021-03-16	United States
ORF1ab_1183_Y	ORF1ab	1183	SRR15151552	17014	G	T	0,972222	2021-03-16	United States
ORF1ab_2417_I	ORF1ab	2417	SRR15151552	20718	G	T	0,99946	2021-03-16	United States
S_202_E	S	202	SRR15151552	22166	A	G	0,0970149	2021-03-16	United States
S_452_R	S	452	SRR15151552	22917	T	G	0,999322	2021-03-16	United States
S_503_I	S	503	SRR15151552	23069	G	A	0,999461	2021-03-16	United States
S_614_G	S	614	SRR15151552	23403	A	G	0,999855	2021-03-16	United States
ORF3a_57_H	ORF3a	57	SRR15151552	25563	G	T	0,999316	2021-03-16	United States
ORF6_55_D	ORF6	55	SRR15151552	27366	G	T	0,998995	2021-03-16	United States
ORF7b_43_T	ORF7b	43	SRR15151552	27882	G	A	0,998869	2021-03-16	United States
ORF8_65_V	ORF8	65	SRR15151552	28087	C	T	0,982549	2021-03-16	United States
N_205_I	N	205	SRR15151552	28887	C	T	1	2021-03-16	United States
ORF1ab_265_I	ORF1ab	265	SRR15151553	1059	C	T	0,998517	2021-03-17	United States
ORF1ab_2554_V	ORF1ab	2554	SRR15151553	7926	C	T	0,99911	2021-03-17	United States
ORF1ab_2606_I	ORF1ab	2606	SRR15151553	8083	G	A	1	2021-03-17	United States
ORF1ab_3352_F	ORF1ab	3352	SRR15151553	10319	C	T	0,999797	2021-03-17	United States
ORF1ab_3604_L	ORF1ab	3604	SRR15151553	11075	T	C	0,0847326	2021-03-17	United States
ORF1ab_4075_S	ORF1ab	4075	SRR15151553	12488	C	T	0,999813	2021-03-17	United States
ORF1ab_314_L	ORF1ab	314	SRR15151553	14408	C	T	0,999715	2021-03-17	United States
ORF1ab_1653_D	ORF1ab	1653	SRR15151553	18424	A	G	1	2021-03-17	United States
ORF1ab_2099_I	ORF1ab	2099	SRR15151553	19763	C	T	1	2021-03-17	United States
S_614_G	S	614	SRR15151553	23403	A	G	0,999388	2021-03-17	United States
ORF3a_57_H	ORF3a	57	SRR15151553	25563	G	T	0,999677	2021-03-17	United States
ORF3a_172_V	ORF3a	172	SRR15151553	25907	G	T	1	2021-03-17	United States
ORF8_24_L	ORF8	24	SRR15151553	27964	C	T	0,998602	2021-03-17	United States
N_67_S	N	67	SRR15151553	28472	C	T	0,998742	2021-03-17	United States
N_199_L	N	199	SRR15151553	28869	C	T	1	2021-03-17	United States
N_377_Y	N	377	SRR15151553	29402	G	T	1	2021-03-17	United States
ORF1ab_1001_I	ORF1ab	1001	SRR15151554	3267	C	T	0,999484	2021-03-19	United States
ORF1ab_1708_D	ORF1ab	1708	SRR15151554	5388	C	A	0,999312	2021-03-19	United States
ORF1ab_2230_T	ORF1ab	2230	SRR15151554	6954	T	C	1	2021-03-19	United States
ORF1ab_3674_NA	ORF1ab	3674	SRR15151554	11287	G	-TCTGGTTTT	0,671731	2021-03-19	United States
ORF1ab_3966_R	ORF1ab	3966	SRR15151554	12162	A	G	0,999544	2021-03-19	United States
ORF1ab_314_L	ORF1ab	314	SRR15151554	14408	C	T	0,999808	2021-03-19	United States
ORF1ab_1383_R	ORF1ab	1383	SRR15151554	17615	A	G	0,999818	2021-03-19	United States
ORF1ab_2557_R	ORF1ab	2557	SRR15151554	21137	A	G	0,999516	2021-03-19	United States
S_68_NA	S	68	SRR15151554	21764	A	-TACATG	0,899721	2021-03-19	United States
S_143_NA	S	143	SRR15151554	21990	T	-TTA	0,806483	2021-03-19	United States
S_501_Y	S	501	SRR15151554	23063	A	T	1	2021-03-19	United States
S_570_D	S	570	SRR15151554	23271	C	A	0,999666	2021-03-19	United States
S_614_G	S	614	SRR15151554	23403	A	G	0,999322	2021-03-19	United States
S_681_H	S	681	SRR15151554	23604	C	A	0,999648	2021-03-19	United States
S_716_I	S	716	SRR15151554	23709	C	T	0,999647	2021-03-19	United States
S_982_A	S	982	SRR15151554	24506	T	G	0,999666	2021-03-19	United States
S_1118_H	S	1118	SRR15151554	24914	G	C	0,999283	2021-03-19	United States
S_1191_N	S	1191	SRR15151554	25135	G	T	0,999827	2021-03-19	United States
ORF8_27_*	ORF8	27	SRR15151554	27972	C	T	0,999411	2021-03-19	United States
ORF8_52_I	ORF8	52	SRR15151554	28048	G	T	1	2021-03-19	United States
ORF8_73_C	ORF8	73	SRR15151554	28111	A	G	1	2021-03-19	United States
N_3_H	N	3	SRR15151554	28280	G	C	0,999746	2021-03-19	United States
N_3_V	N	3	SRR15151554	28281	A	T	0,999485	2021-03-19	United States
N_3_E	N	3	SRR15151554	28282	T	A	0,999745	2021-03-19	United States
N_203_K	N	203	SRR15151554	28881	G	A	1	2021-03-19	United States
N_204_R	N	204	SRR15151554	28883	G	C	1	2021-03-19	United States
N_235_F	N	235	SRR15151554	28977	C	T	1	2021-03-19	United States
ORF1ab_1001_I	ORF1ab	1001	SRR15151556	3267	C	T	0,999459	2021-03-17	United States
ORF1ab_1708_D	ORF1ab	1708	SRR15151556	5388	C	A	0,999388	2021-03-17	United States
ORF1ab_2230_T	ORF1ab	2230	SRR15151556	6954	T	C	1	2021-03-17	United States
ORF1ab_3170_A	ORF1ab	3170	SRR15151556	9774	T	C	0,517329	2021-03-17	United States
ORF1ab_3674_NA	ORF1ab	3674	SRR15151556	11287	G	-TCTGGTTTT	0,683331	2021-03-17	United States
ORF1ab_3966_R	ORF1ab	3966	SRR15151556	12162	A	G	0,999328	2021-03-17	United States
ORF1ab_314_L	ORF1ab	314	SRR15151556	14408	C	T	0,999766	2021-03-17	United States
ORF1ab_1383_R	ORF1ab	1383	SRR15151556	17615	A	G	0,999039	2021-03-17	United States
ORF1ab_2557_R	ORF1ab	2557	SRR15151556	21137	A	G	0,998562	2021-03-17	United States
S_68_NA	S	68	SRR15151556	21764	A	-TACATG	0,905425	2021-03-17	United States
S_143_NA	S	143	SRR15151556	21990	T	-TTA	0,808361	2021-03-17	United States
S_501_Y	S	501	SRR15151556	23063	A	T	1	2021-03-17	United States
S_570_D	S	570	SRR15151556	23271	C	A	0,999813	2021-03-17	United States
S_614_G	S	614	SRR15151556	23403	A	G	0,999814	2021-03-17	United States
S_681_H	S	681	SRR15151556	23604	C	A	0,999251	2021-03-17	United States
S_716_I	S	716	SRR15151556	23709	C	T	0,999759	2021-03-17	United States
S_982_A	S	982	SRR15151556	24506	T	G	0,999632	2021-03-17	United States
S_1118_H	S	1118	SRR15151556	24914	G	C	0,999324	2021-03-17	United States
S_1191_N	S	1191	SRR15151556	25135	G	T	0,999594	2021-03-17	United States
ORF8_27_*	ORF8	27	SRR15151556	27972	C	T	0,999258	2021-03-17	United States
ORF8_52_I	ORF8	52	SRR15151556	28048	G	T	0,999522	2021-03-17	United States
ORF8_73_C	ORF8	73	SRR15151556	28111	A	G	1	2021-03-17	United States
N_3_H	N	3	SRR15151556	28280	G	C	0,999706	2021-03-17	United States
N_3_V	N	3	SRR15151556	28281	A	T	0,999411	2021-03-17	United States
N_3_E	N	3	SRR15151556	28282	T	A	0,999707	2021-03-17	United States
N_203_K	N	203	SRR15151556	28881	G	A	1	2021-03-17	United States
N_204_R	N	204	SRR15151556	28883	G	C	1	2021-03-17	United States
N_235_F	N	235	SRR15151556	28977	C	T	1	2021-03-17	United States
ORF1ab_265_I	ORF1ab	265	SRR15151557	1059	C	T	0,998852	2021-03-19	United States
ORF1ab_2606_I	ORF1ab	2606	SRR15151557	8083	G	A	0,999532	2021-03-19	United States
ORF1ab_3352_F	ORF1ab	3352	SRR15151557	10319	C	T	0,999587	2021-03-19	United States
ORF1ab_314_L	ORF1ab	314	SRR15151557	14408	C	T	0,999698	2021-03-19	United States
ORF1ab_1653_D	ORF1ab	1653	SRR15151557	18424	A	G	0,99974	2021-03-19	United States
ORF1ab_2613_C	ORF1ab	2613	SRR15151557	21304	C	T	0,995984	2021-03-19	United States
S_20_I	S	20	SRR15151557	21621	C	T	1	2021-03-19	United States
S_614_G	S	614	SRR15151557	23403	A	G	0,999552	2021-03-19	United States
ORF3a_57_H	ORF3a	57	SRR15151557	25563	G	T	0,999812	2021-03-19	United States
ORF3a_172_V	ORF3a	172	SRR15151557	25907	G	T	0,998647	2021-03-19	United States
ORF8_24_L	ORF8	24	SRR15151557	27964	C	T	0,998978	2021-03-19	United States
N_67_S	N	67	SRR15151557	28472	C	T	0,998776	2021-03-19	United States
N_199_L	N	199	SRR15151557	28869	C	T	1	2021-03-19	United States
N_377_Y	N	377	SRR15151557	29402	G	T	0,999418	2021-03-19	United States
ORF1ab_599_V	ORF1ab	599	SRR15151558	2061	C	T	0,99789	2021-03-19	United States
ORF1ab_1001_I	ORF1ab	1001	SRR15151558	3267	C	T	1	2021-03-19	United States
ORF1ab_1708_D	ORF1ab	1708	SRR15151558	5388	C	A	0,999463	2021-03-19	United States
ORF1ab_2230_T	ORF1ab	2230	SRR15151558	6954	T	C	1	2021-03-19	United States
ORF1ab_3674_NA	ORF1ab	3674	SRR15151558	11287	G	-TCTGGTTTT	0,65102	2021-03-19	United States
ORF1ab_3966_R	ORF1ab	3966	SRR15151558	12162	A	G	0,999671	2021-03-19	United States
ORF1ab_314_L	ORF1ab	314	SRR15151558	14408	C	T	0,999615	2021-03-19	United States
ORF1ab_1383_R	ORF1ab	1383	SRR15151558	17615	A	G	1	2021-03-19	United States
ORF1ab_2270_Y	ORF1ab	2270	SRR15151558	20275	G	T	1	2021-03-19	United States
S_68_NA	S	68	SRR15151558	21764	A	-TACATG	0,892226	2021-03-19	United States
S_143_NA	S	143	SRR15151558	21990	T	-TTA	0,801255	2021-03-19	United States
S_501_Y	S	501	SRR15151558	23063	A	T	0,999698	2021-03-19	United States
S_570_D	S	570	SRR15151558	23271	C	A	0,999041	2021-03-19	United States
S_614_G	S	614	SRR15151558	23403	A	G	1	2021-03-19	United States
S_681_H	S	681	SRR15151558	23604	C	A	0,999821	2021-03-19	United States
S_716_I	S	716	SRR15151558	23709	C	T	0,999642	2021-03-19	United States
S_982_A	S	982	SRR15151558	24506	T	G	1	2021-03-19	United States
S_1118_H	S	1118	SRR15151558	24914	G	C	0,999506	2021-03-19	United States
ORF7b_34_M	ORF7b	34	SRR15151558	27855	C	A	1	2021-03-19	United States
ORF8_27_*	ORF8	27	SRR15151558	27972	C	T	0,999719	2021-03-19	United States
ORF8_52_I	ORF8	52	SRR15151558	28048	G	T	1	2021-03-19	United States
ORF8_73_C	ORF8	73	SRR15151558	28111	A	G	1	2021-03-19	United States
N_3_H	N	3	SRR15151558	28280	G	C	1	2021-03-19	United States
N_3_V	N	3	SRR15151558	28281	A	T	0,999525	2021-03-19	United States
N_3_E	N	3	SRR15151558	28282	T	A	1	2021-03-19	United States
N_203_K	N	203	SRR15151558	28881	G	A	1	2021-03-19	United States
N_204_R	N	204	SRR15151558	28883	G	C	1	2021-03-19	United States
N_235_F	N	235	SRR15151558	28977	C	T	0,998789	2021-03-19	United States
ORF1ab_1001_I	ORF1ab	1001	SRR15151560	3267	C	T	0,999302	2021-03-16	United States
ORF1ab_1708_D	ORF1ab	1708	SRR15151560	5388	C	A	0,99958	2021-03-16	United States
ORF1ab_3674_NA	ORF1ab	3674	SRR15151560	11287	G	-TCTGGTTTT	0,61476	2021-03-16	United States
ORF1ab_87_I	ORF1ab	87	SRR15151560	13726	G	A	0,999813	2021-03-16	United States
ORF1ab_314_L	ORF1ab	314	SRR15151560	14408	C	T	0,999867	2021-03-16	United States
ORF1ab_1001_S	ORF1ab	1001	SRR15151560	16468	C	T	0,998351	2021-03-16	United States
ORF1ab_1383_R	ORF1ab	1383	SRR15151560	17615	A	G	0,999873	2021-03-16	United States
ORF1ab_1808_D	ORF1ab	1808	SRR15151560	18891	G	T	0,999604	2021-03-16	United States
S_68_NA	S	68	SRR15151560	21764	A	-TACATG	0,902497	2021-03-16	United States
S_143_NA	S	143	SRR15151560	21990	T	-TTA	0,806317	2021-03-16	United States
S_501_Y	S	501	SRR15151560	23063	A	T	0,999582	2021-03-16	United States
S_570_D	S	570	SRR15151560	23271	C	A	0,999018	2021-03-16	United States
S_614_G	S	614	SRR15151560	23403	A	G	0,999835	2021-03-16	United States
S_681_H	S	681	SRR15151560	23604	C	A	0,999777	2021-03-16	United States
S_716_I	S	716	SRR15151560	23709	C	T	0,999433	2021-03-16	United States
S_982_A	S	982	SRR15151560	24506	T	G	1	2021-03-16	United States
S_1118_H	S	1118	SRR15151560	24914	G	C	1	2021-03-16	United States
ORF8_27_*	ORF8	27	SRR15151560	27972	C	T	0,999812	2021-03-16	United States
ORF8_52_I	ORF8	52	SRR15151560	28048	G	T	0,999766	2021-03-16	United States
ORF8_73_C	ORF8	73	SRR15151560	28111	A	G	0,998997	2021-03-16	United States
N_3_H	N	3	SRR15151560	28280	G	C	0,99974	2021-03-16	United States
N_3_V	N	3	SRR15151560	28281	A	T	0,999736	2021-03-16	United States
N_3_E	N	3	SRR15151560	28282	T	A	1	2021-03-16	United States
N_203_K	N	203	SRR15151560	28881	G	A	1	2021-03-16	United States
N_204_R	N	204	SRR15151560	28883	G	C	1	2021-03-16	United States
N_235_F	N	235	SRR15151560	28977	C	T	1	2021-03-16	United States
N_325_I	N	325	SRR15151560	29247	C	T	0,345472	2021-03-16	United States
ORF1ab_99_C	ORF1ab	99	SRR15151561	560	C	T	0,643463	2021-03-20	United States
ORF1ab_687_V	ORF1ab	687	SRR15151561	2325	C	T	0,99939	2021-03-20	United States
ORF1ab_1001_I	ORF1ab	1001	SRR15151561	3267	C	T	0,999271	2021-03-20	United States
ORF1ab_1708_D	ORF1ab	1708	SRR15151561	5388	C	A	0,998135	2021-03-20	United States
ORF1ab_2230_T	ORF1ab	2230	SRR15151561	6954	T	C	0,999511	2021-03-20	United States
ORF1ab_3674_NA	ORF1ab	3674	SRR15151561	11287	G	-TCTGGTTTT	0,697303	2021-03-20	United States
ORF1ab_3966_R	ORF1ab	3966	SRR15151561	12162	A	G	0,999124	2021-03-20	United States
ORF1ab_314_L	ORF1ab	314	SRR15151561	14408	C	T	0,999775	2021-03-20	United States
ORF1ab_1383_R	ORF1ab	1383	SRR15151561	17615	A	G	0,999776	2021-03-20	United States
ORF1ab_2557_R	ORF1ab	2557	SRR15151561	21137	A	G	1	2021-03-20	United States
S_68_NA	S	68	SRR15151561	21764	A	-TACATG	0,895519	2021-03-20	United States
S_143_NA	S	143	SRR15151561	21990	T	-TTA	0,79732	2021-03-20	United States
S_501_Y	S	501	SRR15151561	23063	A	T	1	2021-03-20	United States
S_570_D	S	570	SRR15151561	23271	C	A	0,999405	2021-03-20	United States
S_614_G	S	614	SRR15151561	23403	A	G	0,999372	2021-03-20	United States
S_681_H	S	681	SRR15151561	23604	C	A	0,999274	2021-03-20	United States
S_716_I	S	716	SRR15151561	23709	C	T	0,999461	2021-03-20	United States
S_982_A	S	982	SRR15151561	24506	T	G	0,999654	2021-03-20	United States
S_1118_H	S	1118	SRR15151561	24914	G	C	1	2021-03-20	United States
S_1191_N	S	1191	SRR15151561	25135	G	T	0,999796	2021-03-20	United States
ORF8_27_*	ORF8	27	SRR15151561	27972	C	T	0,999403	2021-03-20	United States
ORF8_52_I	ORF8	52	SRR15151561	28048	G	T	1	2021-03-20	United States
ORF8_73_C	ORF8	73	SRR15151561	28111	A	G	0,9998	2021-03-20	United States
N_3_H	N	3	SRR15151561	28280	G	C	1	2021-03-20	United States
N_3_V	N	3	SRR15151561	28281	A	T	0,999697	2021-03-20	United States
N_3_E	N	3	SRR15151561	28282	T	A	0,999399	2021-03-20	United States
N_203_K	N	203	SRR15151561	28881	G	A	1	2021-03-20	United States
N_204_R	N	204	SRR15151561	28883	G	C	0,999539	2021-03-20	United States
N_235_F	N	235	SRR15151561	28977	C	T	0,999325	2021-03-20	United States
ORF1ab_265_I	ORF1ab	265	SRR15151564	1059	C	T	0,999424	2021-03-17	United States
ORF1ab_2606_I	ORF1ab	2606	SRR15151564	8083	G	A	0,987261	2021-03-17	United States
ORF1ab_3352_F	ORF1ab	3352	SRR15151564	10319	C	T	0,999589	2021-03-17	United States
ORF1ab_3604_L	ORF1ab	3604	SRR15151564	11075	T	C	0,0919186	2021-03-17	United States
ORF1ab_314_L	ORF1ab	314	SRR15151564	14408	C	T	0,999234	2021-03-17	United States
ORF1ab_1653_D	ORF1ab	1653	SRR15151564	18424	A	G	0,999712	2021-03-17	United States
S_614_G	S	614	SRR15151564	23403	A	G	0,999843	2021-03-17	United States
ORF3a_57_H	ORF3a	57	SRR15151564	25563	G	T	1	2021-03-17	United States
ORF3a_172_V	ORF3a	172	SRR15151564	25907	G	T	1	2021-03-17	United States
ORF8_24_L	ORF8	24	SRR15151564	27964	C	T	1	2021-03-17	United States
N_67_S	N	67	SRR15151564	28472	C	T	0,999413	2021-03-17	United States
N_199_L	N	199	SRR15151564	28869	C	T	1	2021-03-17	United States
N_377_Y	N	377	SRR15151564	29402	G	T	0,997101	2021-03-17	United States
ORF1ab_265_I	ORF1ab	265	SRR15151566	1059	C	T	0,999107	2021-03-17	United States
ORF1ab_2062_F	ORF1ab	2062	SRR15151566	6449	C	T	0,318559	2021-03-17	United States
ORF1ab_3201_P	ORF1ab	3201	SRR15151566	9867	T	C	0,999375	2021-03-17	United States
ORF1ab_3674_NA	ORF1ab	3674	SRR15151566	11287	G	-TCTGGTTTT	0,703383	2021-03-17	United States
ORF1ab_314_L	ORF1ab	314	SRR15151566	14408	C	T	0,999349	2021-03-17	United States
ORF1ab_813_H	ORF1ab	813	SRR15151566	15906	G	C	0,999615	2021-03-17	United States
ORF1ab_1011_H	ORF1ab	1011	SRR15151566	16500	A	C	0,99775	2021-03-17	United States
ORF1ab_1087_Y	ORF1ab	1087	SRR15151566	16726	C	T	0,999059	2021-03-17	United States
ORF1ab_2613_S	ORF1ab	2613	SRR15151566	21304	C	A	1	2021-03-17	United States
ORF1ab_2613_H	ORF1ab	2613	SRR15151566	21305	G	A	1	2021-03-17	United States
S_3_NA	S	3	SRR15151566	21569	G	+T	0,0535714	2021-03-17	United States
S_5_F	S	5	SRR15151566	21575	C	T	1	2021-03-17	United States
S_95_I	S	95	SRR15151566	21846	C	T	0,999048	2021-03-17	United States
S_253_G	S	253	SRR15151566	22320	A	G	0,999313	2021-03-17	United States
S_484_K	S	484	SRR15151566	23012	G	A	0,999701	2021-03-17	United States
S_614_G	S	614	SRR15151566	23403	A	G	0,999528	2021-03-17	United States
S_701_V	S	701	SRR15151566	23664	C	T	0,999698	2021-03-17	United States
ORF3a_42_L	ORF3a	42	SRR15151566	25517	C	T	0,998142	2021-03-17	United States
ORF3a_57_H	ORF3a	57	SRR15151566	25563	G	T	1	2021-03-17	United States
ORF8_11_I	ORF8	11	SRR15151566	27925	C	T	0,999739	2021-03-17	United States
N_199_L	N	199	SRR15151566	28869	C	T	0,998928	2021-03-17	United States
N_234_I	N	234	SRR15151566	28975	G	A	1	2021-03-17	United States
ORF10_10_L	ORF10	10	SRR15151566	29586	C	T	0,999565	2021-03-17	United States
ORF1ab_599_V	ORF1ab	599	SRR15151567	2061	C	T	0,998279	2021-03-17	United States
ORF1ab_1001_I	ORF1ab	1001	SRR15151567	3267	C	T	1	2021-03-17	United States
ORF1ab_1708_D	ORF1ab	1708	SRR15151567	5388	C	A	0,99952	2021-03-17	United States
ORF1ab_2230_T	ORF1ab	2230	SRR15151567	6954	T	C	0,997319	2021-03-17	United States
ORF1ab_3674_NA	ORF1ab	3674	SRR15151567	11287	G	-TCTGGTTTT	0,655516	2021-03-17	United States
ORF1ab_3966_R	ORF1ab	3966	SRR15151567	12162	A	G	0,999827	2021-03-17	United States
ORF1ab_314_L	ORF1ab	314	SRR15151567	14408	C	T	0,999786	2021-03-17	United States
ORF1ab_1383_R	ORF1ab	1383	SRR15151567	17615	A	G	1	2021-03-17	United States
ORF1ab_2270_Y	ORF1ab	2270	SRR15151567	20275	G	T	1	2021-03-17	United States
S_68_NA	S	68	SRR15151567	21764	A	-TACATG	0,891199	2021-03-17	United States
S_143_NA	S	143	SRR15151567	21990	T	-TTA	0,809733	2021-03-17	United States
S_501_Y	S	501	SRR15151567	23063	A	T	1	2021-03-17	United States
S_570_D	S	570	SRR15151567	23271	C	A	0,99948	2021-03-17	United States
S_614_G	S	614	SRR15151567	23403	A	G	0,999822	2021-03-17	United States
S_681_H	S	681	SRR15151567	23604	C	A	1	2021-03-17	United States
S_716_I	S	716	SRR15151567	23709	C	T	1	2021-03-17	United States
S_982_A	S	982	SRR15151567	24506	T	G	0,999576	2021-03-17	United States
S_1118_H	S	1118	SRR15151567	24914	G	C	1	2021-03-17	United States
ORF7b_34_M	ORF7b	34	SRR15151567	27855	C	A	0,998785	2021-03-17	United States
ORF8_27_*	ORF8	27	SRR15151567	27972	C	T	1	2021-03-17	United States
ORF8_52_I	ORF8	52	SRR15151567	28048	G	T	1	2021-03-17	United States
ORF8_73_C	ORF8	73	SRR15151567	28111	A	G	0,999462	2021-03-17	United States
N_3_H	N	3	SRR15151567	28280	G	C	1	2021-03-17	United States
N_3_V	N	3	SRR15151567	28281	A	T	0,999503	2021-03-17	United States
N_3_E	N	3	SRR15151567	28282	T	A	1	2021-03-17	United States
N_203_K	N	203	SRR15151567	28881	G	A	1	2021-03-17	United States
N_204_R	N	204	SRR15151567	28883	G	C	1	2021-03-17	United States
N_235_F	N	235	SRR15151567	28977	C	T	0,999069	2021-03-17	United States
ORF1ab_941_L	ORF1ab	941	SRR15151568	3086	T	C	1	2021-03-18	United States
ORF1ab_959_S	ORF1ab	959	SRR15151568	3140	C	T	0,999699	2021-03-18	United States
ORF1ab_1737_R	ORF1ab	1737	SRR15151568	5475	A	G	0,999593	2021-03-18	United States
ORF1ab_2065_S	ORF1ab	2065	SRR15151568	6459	A	G	0,999676	2021-03-18	United States
ORF1ab_3255_I	ORF1ab	3255	SRR15151568	10029	C	T	1	2021-03-18	United States
ORF1ab_3618_V	ORF1ab	3618	SRR15151568	11117	A	G	0,999487	2021-03-18	United States
ORF1ab_4037_F	ORF1ab	4037	SRR15151568	12374	C	T	0,999464	2021-03-18	United States
ORF1ab_4175_I	ORF1ab	4175	SRR15151568	12789	C	T	0,998612	2021-03-18	United States
ORF1ab_314_L	ORF1ab	314	SRR15151568	14408	C	T	0,998877	2021-03-18	United States
S_478_K	S	478	SRR15151568	22995	C	A	0,999032	2021-03-18	United States
S_614_G	S	614	SRR15151568	23403	A	G	0,999681	2021-03-18	United States
S_681_H	S	681	SRR15151568	23604	C	A	0,99929	2021-03-18	United States
S_732_A	S	732	SRR15151568	23756	A	G	0,999301	2021-03-18	United States
N_202_C	N	202	SRR15151568	28877	A	T	0,996198	2021-03-18	United States
N_202_T	N	202	SRR15151568	28878	G	C	1	2021-03-18	United States
N_203_K	N	203	SRR15151568	28881	G	A	1	2021-03-18	United States
N_204_R	N	204	SRR15151568	28883	G	C	1	2021-03-18	United States
ORF1ab_139_N	ORF1ab	139	SRR15151569	680	G	A	0,999431	2021-03-17	United States
ORF1ab_265_I	ORF1ab	265	SRR15151569	1059	C	T	1	2021-03-17	United States
ORF1ab_1887_I	ORF1ab	1887	SRR15151569	5924	G	A	0,999765	2021-03-17	United States
ORF1ab_3352_F	ORF1ab	3352	SRR15151569	10319	C	T	0,99984	2021-03-17	United States
ORF1ab_314_L	ORF1ab	314	SRR15151569	14408	C	T	0,999549	2021-03-17	United States
ORF1ab_1363_I	ORF1ab	1363	SRR15151569	17555	C	T	1	2021-03-17	United States
ORF1ab_1653_D	ORF1ab	1653	SRR15151569	18424	A	G	0,999795	2021-03-17	United States
ORF1ab_1922_I	ORF1ab	1922	SRR15151569	19231	G	A	0,999353	2021-03-17	United States
S_614_G	S	614	SRR15151569	23403	A	G	0,999671	2021-03-17	United States
S_681_H	S	681	SRR15151569	23604	C	A	1	2021-03-17	United States
ORF3a_57_H	ORF3a	57	SRR15151569	25563	G	T	0,999541	2021-03-17	United States
ORF3a_172_V	ORF3a	172	SRR15151569	25907	G	T	0,999565	2021-03-17	United States
ORF8_24_L	ORF8	24	SRR15151569	27964	C	T	0,998565	2021-03-17	United States
ORF8_65_V	ORF8	65	SRR15151569	28087	C	T	0,999383	2021-03-17	United States
N_67_S	N	67	SRR15151569	28472	C	T	0,999163	2021-03-17	United States
N_199_L	N	199	SRR15151569	28869	C	T	1	2021-03-17	United States
ORF1ab_913_D	ORF1ab	913	SRR15151570	3004	G	T	0,999026	2021-03-21	United States
ORF1ab_1001_I	ORF1ab	1001	SRR15151570	3267	C	T	0,999378	2021-03-21	United States
ORF1ab_1708_D	ORF1ab	1708	SRR15151570	5388	C	A	1	2021-03-21	United States
ORF1ab_2230_T	ORF1ab	2230	SRR15151570	6954	T	C	1	2021-03-21	United States
ORF1ab_2259_I	ORF1ab	2259	SRR15151570	7042	G	T	0,994845	2021-03-21	United States
ORF1ab_2986_Y	ORF1ab	2986	SRR15151570	9221	C	T	0,0579585	2021-03-21	United States
ORF1ab_3674_NA	ORF1ab	3674	SRR15151570	11287	G	-TCTGGTTTT	0,626417	2021-03-21	United States
ORF1ab_218_L	ORF1ab	218	SRR15151570	14120	C	T	1	2021-03-21	United States
ORF1ab_314_L	ORF1ab	314	SRR15151570	14408	C	T	0,9997	2021-03-21	United States
S_68_NA	S	68	SRR15151570	21764	A	-TACATG	0,896355	2021-03-21	United States
S_143_NA	S	143	SRR15151570	21990	T	-TTA	0,803022	2021-03-21	United States
S_501_Y	S	501	SRR15151570	23063	A	T	0,999439	2021-03-21	United States
S_570_D	S	570	SRR15151570	23271	C	A	0,999754	2021-03-21	United States
S_614_G	S	614	SRR15151570	23403	A	G	0,999746	2021-03-21	United States
S_681_H	S	681	SRR15151570	23604	C	A	1	2021-03-21	United States
S_716_I	S	716	SRR15151570	23709	C	T	0,999247	2021-03-21	United States
S_775_NA	S	775	SRR15151570	23887	C	-A	0,0583614	2021-03-21	United States
S_982_A	S	982	SRR15151570	24506	T	G	0,999473	2021-03-21	United States
S_1118_H	S	1118	SRR15151570	24914	G	C	0,999658	2021-03-21	United States
ORF3a_240_S	ORF3a	240	SRR15151570	26110	C	T	1	2021-03-21	United States
ORF8_27_*	ORF8	27	SRR15151570	27972	C	T	0,997321	2021-03-21	United States
ORF8_52_I	ORF8	52	SRR15151570	28048	G	T	0,998951	2021-03-21	United States
ORF8_68_*	ORF8	68	SRR15151570	28095	A	T	0,97037	2021-03-21	United States
ORF8_73_C	ORF8	73	SRR15151570	28111	A	G	0,999568	2021-03-21	United States
N_3_H	N	3	SRR15151570	28280	G	C	0,999749	2021-03-21	United States
N_3_V	N	3	SRR15151570	28281	A	T	1	2021-03-21	United States
N_3_E	N	3	SRR15151570	28282	T	A	1	2021-03-21	United States
N_327_L	N	327	SRR15151570	29253	C	T	0,073572	2021-03-21	United States
ORF1ab_265_I	ORF1ab	265	SRR15151571	1059	C	T	0,998832	2021-03-21	United States
ORF1ab_1094_NA	ORF1ab	1094	SRR15151571	3545	A	-ATG	0,0613811	2021-03-21	United States
ORF1ab_2093_A	ORF1ab	2093	SRR15151571	6542	A	G	0,983673	2021-03-21	United States
ORF1ab_2606_I	ORF1ab	2606	SRR15151571	8083	G	A	1	2021-03-21	United States
ORF1ab_3352_F	ORF1ab	3352	SRR15151571	10319	C	T	0,998818	2021-03-21	United States
ORF1ab_3603_NA	ORF1ab	3603	SRR15151571	11074	C	-T	0,075923	2021-03-21	United States
ORF1ab_314_L	ORF1ab	314	SRR15151571	14408	C	T	0,999382	2021-03-21	United States
ORF1ab_1653_D	ORF1ab	1653	SRR15151571	18424	A	G	0,999509	2021-03-21	United States
ORF1ab_2189_C	ORF1ab	2189	SRR15151571	20032	C	T	0,996337	2021-03-21	United States
S_173_K	S	173	SRR15151571	22079	C	A	1	2021-03-21	United States
S_614_G	S	614	SRR15151571	23403	A	G	0,999624	2021-03-21	United States
S_845_S	S	845	SRR15151571	24095	G	T	1	2021-03-21	United States
ORF3a_57_H	ORF3a	57	SRR15151571	25563	G	T	0,999261	2021-03-21	United States
ORF3a_59_V	ORF3a	59	SRR15151571	25568	C	T	0,997611	2021-03-21	United States
ORF3a_172_V	ORF3a	172	SRR15151571	25907	G	T	1	2021-03-21	United States
ORF3a_224_R	ORF3a	224	SRR15151571	26062	G	C	1	2021-03-21	United States
ORF8_24_L	ORF8	24	SRR15151571	27964	C	T	1	2021-03-21	United States
ORF8_65_V	ORF8	65	SRR15151571	28087	C	T	0,999005	2021-03-21	United States
N_67_S	N	67	SRR15151571	28472	C	T	0,999179	2021-03-21	United States
N_199_L	N	199	SRR15151571	28869	C	T	1	2021-03-21	United States
N_364_L	N	364	SRR15151571	29364	C	T	0,976048	2021-03-21	United States
ORF1ab_1001_I	ORF1ab	1001	SRR15151572	3267	C	T	0,998562	2021-03-19	United States
ORF1ab_1708_D	ORF1ab	1708	SRR15151572	5388	C	A	0,99987	2021-03-19	United States
ORF1ab_2230_T	ORF1ab	2230	SRR15151572	6954	T	C	0,999134	2021-03-19	United States
ORF1ab_2780_L	ORF1ab	2780	SRR15151572	8603	T	C	0,993789	2021-03-19	United States
ORF1ab_3059_S	ORF1ab	3059	SRR15151572	9440	T	A	0,238831	2021-03-19	United States
ORF1ab_3674_NA	ORF1ab	3674	SRR15151572	11287	G	-TCTGGTTTT	0,68638	2021-03-19	United States
ORF1ab_314_L	ORF1ab	314	SRR15151572	14408	C	T	0,999511	2021-03-19	United States
ORF1ab_716_Y	ORF1ab	716	SRR15151572	15613	C	T	1	2021-03-19	United States
ORF1ab_1383_R	ORF1ab	1383	SRR15151572	17615	A	G	0,999686	2021-03-19	United States
ORF1ab_1587_S	ORF1ab	1587	SRR15151572	18227	A	G	1	2021-03-19	United States
S_30_H	S	30	SRR15151572	21650	A	C	0,0615385	2021-03-19	United States
S_68_NA	S	68	SRR15151572	21764	A	-TACATG	0,889399	2021-03-19	United States
S_143_NA	S	143	SRR15151572	21990	T	-TTA	0,807894	2021-03-19	United States
S_501_Y	S	501	SRR15151572	23063	A	T	1	2021-03-19	United States
S_570_D	S	570	SRR15151572	23271	C	A	0,999696	2021-03-19	United States
S_614_G	S	614	SRR15151572	23403	A	G	0,999843	2021-03-19	United States
S_681_H	S	681	SRR15151572	23604	C	A	0,999539	2021-03-19	United States
S_716_I	S	716	SRR15151572	23709	C	T	0,999852	2021-03-19	United States
S_982_A	S	982	SRR15151572	24506	T	G	0,999178	2021-03-19	United States
S_1118_H	S	1118	SRR15151572	24914	G	C	0,999836	2021-03-19	United States
ORF3a_15_F	ORF3a	15	SRR15151572	25437	G	T	0,998936	2021-03-19	United States
M_89_S	M	89	SRR15151572	26787	G	A	0,99903	2021-03-19	United States
ORF7a_83_L	ORF7a	83	SRR15151572	27641	C	T	1	2021-03-19	United States
ORF7a_100_NA	ORF7a	100	SRR15151572	27692	T	-TTTTCTTA	0,144476	2021-03-19	United States
ORF8_27_*	ORF8	27	SRR15151572	27972	C	T	0,999727	2021-03-19	United States
ORF8_52_I	ORF8	52	SRR15151572	28048	G	T	0,999658	2021-03-19	United States
ORF8_73_C	ORF8	73	SRR15151572	28111	A	G	0,999847	2021-03-19	United States
N_3_H	N	3	SRR15151572	28280	G	C	1	2021-03-19	United States
N_3_V	N	3	SRR15151572	28281	A	T	0,999746	2021-03-19	United States
N_3_E	N	3	SRR15151572	28282	T	A	0,999747	2021-03-19	United States
N_203_K	N	203	SRR15151572	28881	G	A	1	2021-03-19	United States
N_204_R	N	204	SRR15151572	28883	G	C	1	2021-03-19	United States
N_235_F	N	235	SRR15151572	28977	C	T	0,99906	2021-03-19	United States
N_398_V	N	398	SRR15151572	29466	C	T	1	2021-03-19	United States
ORF1ab_841_V	ORF1ab	841	SRR15151573	2786	A	G	0,189704	2021-03-21	United States
ORF1ab_1001_I	ORF1ab	1001	SRR15151573	3267	C	T	0,998515	2021-03-21	United States
ORF1ab_1708_D	ORF1ab	1708	SRR15151573	5388	C	A	1	2021-03-21	United States
ORF1ab_2230_T	ORF1ab	2230	SRR15151573	6954	T	C	1	2021-03-21	United States
ORF1ab_2259_I	ORF1ab	2259	SRR15151573	7042	G	T	1	2021-03-21	United States
ORF1ab_2344_T	ORF1ab	2344	SRR15151573	7295	G	A	0,996979	2021-03-21	United States
ORF1ab_3674_NA	ORF1ab	3674	SRR15151573	11287	G	-TCTGGTTTT	0,61576	2021-03-21	United States
ORF1ab_218_L	ORF1ab	218	SRR15151573	14120	C	T	0,99918	2021-03-21	United States
ORF1ab_314_L	ORF1ab	314	SRR15151573	14408	C	T	0,999804	2021-03-21	United States
ORF1ab_929_F	ORF1ab	929	SRR15151573	16252	G	T	1	2021-03-21	United States
S_68_NA	S	68	SRR15151573	21764	A	-TACATG	0,904225	2021-03-21	United States
S_143_NA	S	143	SRR15151573	21990	T	-TTA	0,817308	2021-03-21	United States
S_501_Y	S	501	SRR15151573	23063	A	T	0,998582	2021-03-21	United States
S_570_D	S	570	SRR15151573	23271	C	A	0,999548	2021-03-21	United States
S_614_G	S	614	SRR15151573	23403	A	G	0,999689	2021-03-21	United States
S_681_H	S	681	SRR15151573	23604	C	A	0,999795	2021-03-21	United States
S_716_I	S	716	SRR15151573	23709	C	T	0,999793	2021-03-21	United States
S_982_A	S	982	SRR15151573	24506	T	G	0,999656	2021-03-21	United States
S_1118_H	S	1118	SRR15151573	24914	G	C	0,99966	2021-03-21	United States
ORF3a_27_Y	ORF3a	27	SRR15151573	25471	G	T	0,996274	2021-03-21	United States
ORF8_27_*	ORF8	27	SRR15151573	27972	C	T	0,999394	2021-03-21	United States
ORF8_52_I	ORF8	52	SRR15151573	28048	G	T	0,999233	2021-03-21	United States
ORF8_68_*	ORF8	68	SRR15151573	28095	A	T	0,998057	2021-03-21	United States
ORF8_73_C	ORF8	73	SRR15151573	28111	A	G	0,999833	2021-03-21	United States
N_3_H	N	3	SRR15151573	28280	G	C	0,999763	2021-03-21	United States
N_3_V	N	3	SRR15151573	28281	A	T	0,999523	2021-03-21	United States
N_3_E	N	3	SRR15151573	28282	T	A	0,99929	2021-03-21	United States
N_203_K	N	203	SRR15151573	28881	G	A	0,998211	2021-03-21	United States
N_204_R	N	204	SRR15151573	28883	G	C	1	2021-03-21	United States
N_235_F	N	235	SRR15151573	28977	C	T	1	2021-03-21	United States
N_271_I	N	271	SRR15151573	29085	C	T	0,999798	2021-03-21	United States
N_383_A	N	383	SRR15151573	29420	C	G	1	2021-03-21	United States
ORF1ab_372_V	ORF1ab	372	SRR15151575	1380	C	T	0,0521303	2021-03-20	United States
ORF1ab_1001_I	ORF1ab	1001	SRR15151575	3267	C	T	0,999372	2021-03-20	United States
ORF1ab_1708_D	ORF1ab	1708	SRR15151575	5388	C	A	0,99964	2021-03-20	United States
ORF1ab_1722_I	ORF1ab	1722	SRR15151575	5429	G	A	0,999647	2021-03-20	United States
ORF1ab_2230_T	ORF1ab	2230	SRR15151575	6954	T	C	1	2021-03-20	United States
ORF1ab_3674_NA	ORF1ab	3674	SRR15151575	11287	G	-TCTGGTTTT	0,686707	2021-03-20	United States
ORF1ab_314_L	ORF1ab	314	SRR15151575	14408	C	T	0,999816	2021-03-20	United States
S_68_NA	S	68	SRR15151575	21764	A	-TACATG	0,890417	2021-03-20	United States
S_143_NA	S	143	SRR15151575	21990	T	-TTA	0,817512	2021-03-20	United States
S_501_Y	S	501	SRR15151575	23063	A	T	1	2021-03-20	United States
S_570_D	S	570	SRR15151575	23271	C	A	1	2021-03-20	United States
S_614_G	S	614	SRR15151575	23403	A	G	1	2021-03-20	United States
S_681_H	S	681	SRR15151575	23604	C	A	0,99984	2021-03-20	United States
S_716_I	S	716	SRR15151575	23709	C	T	0,999536	2021-03-20	United States
S_982_A	S	982	SRR15151575	24506	T	G	0,999664	2021-03-20	United States
S_1118_H	S	1118	SRR15151575	24914	G	C	0,999438	2021-03-20	United States
ORF3a_100_C	ORF3a	100	SRR15151575	25690	G	T	0,999574	2021-03-20	United States
ORF3a_179_T	ORF3a	179	SRR15151575	25928	T	C	0,166612	2021-03-20	United States
ORF8_27_*	ORF8	27	SRR15151575	27972	C	T	0,99974	2021-03-20	United States
ORF8_52_I	ORF8	52	SRR15151575	28048	G	T	0,999667	2021-03-20	United States
ORF8_73_C	ORF8	73	SRR15151575	28111	A	G	0,999164	2021-03-20	United States
N_3_H	N	3	SRR15151575	28280	G	C	1	2021-03-20	United States
N_3_V	N	3	SRR15151575	28281	A	T	0,999251	2021-03-20	United States
N_3_E	N	3	SRR15151575	28282	T	A	0,999503	2021-03-20	United States
N_203_K	N	203	SRR15151575	28881	G	A	1	2021-03-20	United States
N_204_R	N	204	SRR15151575	28883	G	C	1	2021-03-20	United States
N_235_F	N	235	SRR15151575	28977	C	T	1	2021-03-20	United States
ORF1ab_265_I	ORF1ab	265	SRR15151576	1059	C	T	0,999033	2021-03-15	United States
ORF1ab_2606_I	ORF1ab	2606	SRR15151576	8083	G	A	0,999222	2021-03-15	United States
ORF1ab_3352_F	ORF1ab	3352	SRR15151576	10319	C	T	0,999511	2021-03-15	United States
ORF1ab_314_L	ORF1ab	314	SRR15151576	14408	C	T	0,99973	2021-03-15	United States
ORF1ab_1653_D	ORF1ab	1653	SRR15151576	18424	A	G	0,998155	2021-03-15	United States
ORF1ab_2613_C	ORF1ab	2613	SRR15151576	21304	C	T	1	2021-03-15	United States
S_30_H	S	30	SRR15151576	21650	A	C	0,0801688	2021-03-15	United States
S_614_G	S	614	SRR15151576	23403	A	G	0,999628	2021-03-15	United States
S_677_H	S	677	SRR15151576	23593	G	T	0,999641	2021-03-15	United States
ORF3a_57_H	ORF3a	57	SRR15151576	25563	G	T	0,999833	2021-03-15	United States
ORF3a_172_V	ORF3a	172	SRR15151576	25907	G	T	0,99428	2021-03-15	United States
ORF8_24_L	ORF8	24	SRR15151576	27964	C	T	0,999144	2021-03-15	United States
N_67_S	N	67	SRR15151576	28472	C	T	0,998921	2021-03-15	United States
N_199_L	N	199	SRR15151576	28869	C	T	1	2021-03-15	United States
N_377_Y	N	377	SRR15151576	29402	G	T	0,997606	2021-03-15	United States
ORF1ab_265_I	ORF1ab	265	SRR15151577	1059	C	T	0,999016	2021-03-17	United States
ORF1ab_1638_P	ORF1ab	1638	SRR15151577	5177	A	C	0,999093	2021-03-17	United States
ORF1ab_2606_I	ORF1ab	2606	SRR15151577	8083	G	A	0,999411	2021-03-17	United States
ORF1ab_3352_F	ORF1ab	3352	SRR15151577	10319	C	T	0,999178	2021-03-17	United States
ORF1ab_314_L	ORF1ab	314	SRR15151577	14408	C	T	0,99987	2021-03-17	United States
ORF1ab_1377_V	ORF1ab	1377	SRR15151577	17597	C	T	0,99892	2021-03-17	United States
ORF1ab_1653_D	ORF1ab	1653	SRR15151577	18424	A	G	0,999899	2021-03-17	United States
S_614_G	S	614	SRR15151577	23403	A	G	1	2021-03-17	United States
ORF3a_57_H	ORF3a	57	SRR15151577	25563	G	T	0,999858	2021-03-17	United States
ORF3a_172_V	ORF3a	172	SRR15151577	25907	G	T	0,997979	2021-03-17	United States
ORF8_24_L	ORF8	24	SRR15151577	27964	C	T	0,999531	2021-03-17	United States
ORF8_62_L	ORF8	62	SRR15151577	28077	G	T	0,999756	2021-03-17	United States
N_67_S	N	67	SRR15151577	28472	C	T	0,999474	2021-03-17	United States
N_199_L	N	199	SRR15151577	28869	C	T	1	2021-03-17	United States
N_377_Y	N	377	SRR15151577	29402	G	T	0,998979	2021-03-17	United States
ORF1ab_1001_I	ORF1ab	1001	SRR15151578	3267	C	T	0,999682	2021-03-17	United States
ORF1ab_1708_D	ORF1ab	1708	SRR15151578	5388	C	A	0,998881	2021-03-17	United States
ORF1ab_2230_T	ORF1ab	2230	SRR15151578	6954	T	C	1	2021-03-17	United States
ORF1ab_3674_NA	ORF1ab	3674	SRR15151578	11287	G	-TCTGGTTTT	0,65527	2021-03-17	United States
ORF1ab_3966_R	ORF1ab	3966	SRR15151578	12162	A	G	0,999324	2021-03-17	United States
ORF1ab_314_L	ORF1ab	314	SRR15151578	14408	C	T	0,999803	2021-03-17	United States
ORF1ab_1383_R	ORF1ab	1383	SRR15151578	17615	A	G	0,999376	2021-03-17	United States
ORF1ab_2557_R	ORF1ab	2557	SRR15151578	21137	A	G	1	2021-03-17	United States
S_30_H	S	30	SRR15151578	21650	A	C	0,0550847	2021-03-17	United States
S_68_NA	S	68	SRR15151578	21764	A	-TACATG	0,897264	2021-03-17	United States
S_143_NA	S	143	SRR15151578	21990	T	-TTA	0,805698	2021-03-17	United States
S_501_Y	S	501	SRR15151578	23063	A	T	0,999292	2021-03-17	United States
S_570_D	S	570	SRR15151578	23271	C	A	0,999709	2021-03-17	United States
S_614_G	S	614	SRR15151578	23403	A	G	0,999698	2021-03-17	United States
S_681_H	S	681	SRR15151578	23604	C	A	0,999279	2021-03-17	United States
S_716_I	S	716	SRR15151578	23709	C	T	0,99933	2021-03-17	United States
S_982_A	S	982	SRR15151578	24506	T	G	0,999279	2021-03-17	United States
S_1118_H	S	1118	SRR15151578	24914	G	C	0,999312	2021-03-17	United States
S_1191_N	S	1191	SRR15151578	25135	G	T	0,999803	2021-03-17	United States
ORF8_27_*	ORF8	27	SRR15151578	27972	C	T	0,999667	2021-03-17	United States
ORF8_52_I	ORF8	52	SRR15151578	28048	G	T	0,999568	2021-03-17	United States
ORF8_73_C	ORF8	73	SRR15151578	28111	A	G	0,999815	2021-03-17	United States
N_3_H	N	3	SRR15151578	28280	G	C	0,997781	2021-03-17	United States
N_3_V	N	3	SRR15151578	28281	A	T	0,998434	2021-03-17	United States
N_3_E	N	3	SRR15151578	28282	T	A	0,999555	2021-03-17	United States
N_203_K	N	203	SRR15151578	28881	G	A	1	2021-03-17	United States
N_204_R	N	204	SRR15151578	28883	G	C	1	2021-03-17	United States
N_235_F	N	235	SRR15151578	28977	C	T	0,998258	2021-03-17	United States
N_245_I	N	245	SRR15151578	29007	C	T	0,104255	2021-03-17	United States
ORF1ab_968_V	ORF1ab	968	SRR15151580	3168	C	T	0,996627	2021-03-17	United States
ORF1ab_1001_I	ORF1ab	1001	SRR15151580	3267	C	T	0,998929	2021-03-17	United States
ORF1ab_1708_D	ORF1ab	1708	SRR15151580	5388	C	A	0,999852	2021-03-17	United States
ORF1ab_2230_T	ORF1ab	2230	SRR15151580	6954	T	C	1	2021-03-17	United States
ORF1ab_2699_V	ORF1ab	2699	SRR15151580	8360	A	G	0,992487	2021-03-17	United States
ORF1ab_3674_NA	ORF1ab	3674	SRR15151580	11287	G	-TCTGGTTTT	0,685917	2021-03-17	United States
ORF1ab_3966_R	ORF1ab	3966	SRR15151580	12162	A	G	0,995968	2021-03-17	United States
ORF1ab_314_L	ORF1ab	314	SRR15151580	14408	C	T	1	2021-03-17	United States
ORF1ab_1383_R	ORF1ab	1383	SRR15151580	17615	A	G	0,997705	2021-03-17	United States
ORF1ab_2557_R	ORF1ab	2557	SRR15151580	21137	A	G	0,997559	2021-03-17	United States
S_68_NA	S	68	SRR15151580	21764	A	-TACATG	0,900202	2021-03-17	United States
S_143_NA	S	143	SRR15151580	21990	T	-TTA	0,809201	2021-03-17	United States
S_501_Y	S	501	SRR15151580	23063	A	T	0,999368	2021-03-17	United States
S_570_D	S	570	SRR15151580	23271	C	A	0,999375	2021-03-17	United States
S_614_G	S	614	SRR15151580	23403	A	G	0,999685	2021-03-17	United States
S_681_H	S	681	SRR15151580	23604	C	A	1	2021-03-17	United States
S_716_I	S	716	SRR15151580	23709	C	T	0,999236	2021-03-17	United States
S_982_A	S	982	SRR15151580	24506	T	G	0,999683	2021-03-17	United States
S_1118_H	S	1118	SRR15151580	24914	G	C	0,999449	2021-03-17	United States
S_1191_N	S	1191	SRR15151580	25135	G	T	0,996999	2021-03-17	United States
ORF7a_80_K	ORF7a	80	SRR15151580	27632	G	A	0,983444	2021-03-17	United States
ORF7a_84_L	ORF7a	84	SRR15151580	27644	C	T	0,986207	2021-03-17	United States
ORF8_27_*	ORF8	27	SRR15151580	27972	C	T	1	2021-03-17	United States
ORF8_52_I	ORF8	52	SRR15151580	28048	G	T	0,99968	2021-03-17	United States
ORF8_73_C	ORF8	73	SRR15151580	28111	A	G	0,999853	2021-03-17	United States
N_3_H	N	3	SRR15151580	28280	G	C	1	2021-03-17	United States
N_3_V	N	3	SRR15151580	28281	A	T	0,999734	2021-03-17	United States
N_3_E	N	3	SRR15151580	28282	T	A	0,999206	2021-03-17	United States
N_203_K	N	203	SRR15151580	28881	G	A	1	2021-03-17	United States
N_204_R	N	204	SRR15151580	28883	G	C	0,999138	2021-03-17	United States
N_235_F	N	235	SRR15151580	28977	C	T	0,998747	2021-03-17	United States
ORF1ab_265_I	ORF1ab	265	SRR15151581	1059	C	T	0,997584	2021-03-17	United States
ORF1ab_3201_P	ORF1ab	3201	SRR15151581	9867	T	C	1	2021-03-17	United States
ORF1ab_3674_NA	ORF1ab	3674	SRR15151581	11287	G	-TCTGGTTTT	0,63535	2021-03-17	United States
ORF1ab_4175_I	ORF1ab	4175	SRR15151581	12789	C	T	0,998852	2021-03-17	United States
ORF1ab_314_L	ORF1ab	314	SRR15151581	14408	C	T	0,999655	2021-03-17	United States
ORF1ab_1011_H	ORF1ab	1011	SRR15151581	16500	A	C	1	2021-03-17	United States
ORF1ab_1567_S	ORF1ab	1567	SRR15151581	18166	C	T	0,999505	2021-03-17	United States
S_95_I	S	95	SRR15151581	21846	C	T	0,999539	2021-03-17	United States
S_253_G	S	253	SRR15151581	22320	A	G	1	2021-03-17	United States
S_484_K	S	484	SRR15151581	23012	G	A	0,99978	2021-03-17	United States
S_614_G	S	614	SRR15151581	23403	A	G	0,999742	2021-03-17	United States
S_701_V	S	701	SRR15151581	23664	C	T	0,999531	2021-03-17	United States
ORF3a_42_L	ORF3a	42	SRR15151581	25517	C	T	0,999094	2021-03-17	United States
ORF3a_57_H	ORF3a	57	SRR15151581	25563	G	T	0,999584	2021-03-17	United States
ORF3a_240_L	ORF3a	240	SRR15151581	26111	C	T	0,999686	2021-03-17	United States
ORF8_11_I	ORF8	11	SRR15151581	27925	C	T	0,999337	2021-03-17	United States
N_199_L	N	199	SRR15151581	28869	C	T	1	2021-03-17	United States
N_234_I	N	234	SRR15151581	28975	G	A	1	2021-03-17	United States
N_300_Y	N	300	SRR15151581	29171	C	T	0,999426	2021-03-17	United States
ORF1ab_523_M	ORF1ab	523	SRR15151582	1834	T	G	0,0645374	2021-03-16	United States
ORF1ab_810_D	ORF1ab	810	SRR15151582	2693	A	G	0,0714286	2021-03-16	United States
ORF1ab_1001_I	ORF1ab	1001	SRR15151582	3267	C	T	0,999355	2021-03-16	United States
ORF1ab_1708_D	ORF1ab	1708	SRR15151582	5388	C	A	1	2021-03-16	United States
ORF1ab_2230_T	ORF1ab	2230	SRR15151582	6954	T	C	1	2021-03-16	United States
ORF1ab_3603_NA	ORF1ab	3603	SRR15151582	11074	C	-T	0,06083	2021-03-16	United States
ORF1ab_3674_NA	ORF1ab	3674	SRR15151582	11287	G	-TCTGGTTTT	0,605192	2021-03-16	United States
ORF1ab_3966_R	ORF1ab	3966	SRR15151582	12162	A	G	0,999748	2021-03-16	United States
ORF1ab_314_L	ORF1ab	314	SRR15151582	14408	C	T	1	2021-03-16	United States
ORF1ab_1383_R	ORF1ab	1383	SRR15151582	17615	A	G	1	2021-03-16	United States
ORF1ab_2270_Y	ORF1ab	2270	SRR15151582	20275	G	T	1	2021-03-16	United States
ORF1ab_2412_*	ORF1ab	2412	SRR15151582	20703	C	A	0,0826508	2021-03-16	United States
S_68_NA	S	68	SRR15151582	21764	A	-TACATG	0,887446	2021-03-16	United States
S_143_NA	S	143	SRR15151582	21990	T	-TTA	0,76834	2021-03-16	United States
S_501_Y	S	501	SRR15151582	23063	A	T	1	2021-03-16	United States
S_570_D	S	570	SRR15151582	23271	C	A	0,999579	2021-03-16	United States
S_614_G	S	614	SRR15151582	23403	A	G	0,999426	2021-03-16	United States
S_681_H	S	681	SRR15151582	23604	C	A	1	2021-03-16	United States
S_716_I	S	716	SRR15151582	23709	C	T	0,998786	2021-03-16	United States
S_801_NA	S	801	SRR15151582	23964	A	+T	0,0582707	2021-03-16	United States
S_982_A	S	982	SRR15151582	24506	T	G	1	2021-03-16	United States
S_1118_H	S	1118	SRR15151582	24914	G	C	0,999522	2021-03-16	United States
ORF7a_6_L	ORF7a	6	SRR15151582	27409	T	C	0,112163	2021-03-16	United States
ORF8_27_*	ORF8	27	SRR15151582	27972	C	T	1	2021-03-16	United States
ORF8_52_I	ORF8	52	SRR15151582	28048	G	T	1	2021-03-16	United States
ORF8_73_C	ORF8	73	SRR15151582	28111	A	G	0,99975	2021-03-16	United States
N_3_H	N	3	SRR15151582	28280	G	C	0,999752	2021-03-16	United States
N_3_V	N	3	SRR15151582	28281	A	T	0,999749	2021-03-16	United States
N_3_E	N	3	SRR15151582	28282	T	A	0,999751	2021-03-16	United States
N_235_F	N	235	SRR15151582	28977	C	T	1	2021-03-16	United States
ORF1ab_1001_I	ORF1ab	1001	SRR15151583	3267	C	T	1	2021-03-17	United States
ORF1ab_1708_D	ORF1ab	1708	SRR15151583	5388	C	A	0,999705	2021-03-17	United States
ORF1ab_2230_T	ORF1ab	2230	SRR15151583	6954	T	C	1	2021-03-17	United States
ORF1ab_3674_NA	ORF1ab	3674	SRR15151583	11287	G	-TCTGGTTTT	0,679214	2021-03-17	United States
ORF1ab_4087_I	ORF1ab	4087	SRR15151583	12525	C	T	0,999518	2021-03-17	United States
ORF1ab_218_L	ORF1ab	218	SRR15151583	14120	C	T	0,999794	2021-03-17	United States
ORF1ab_314_L	ORF1ab	314	SRR15151583	14408	C	T	0,999677	2021-03-17	United States
S_30_H	S	30	SRR15151583	21650	A	C	0,0512821	2021-03-17	United States
S_68_NA	S	68	SRR15151583	21764	A	-TACATG	0,897477	2021-03-17	United States
S_143_NA	S	143	SRR15151583	21990	T	-TTA	0,821883	2021-03-17	United States
S_501_Y	S	501	SRR15151583	23063	A	T	1	2021-03-17	United States
S_570_D	S	570	SRR15151583	23271	C	A	0,999456	2021-03-17	United States
S_614_G	S	614	SRR15151583	23403	A	G	0,999859	2021-03-17	United States
S_681_H	S	681	SRR15151583	23604	C	A	0,999705	2021-03-17	United States
S_716_I	S	716	SRR15151583	23709	C	T	1	2021-03-17	United States
S_982_A	S	982	SRR15151583	24506	T	G	1	2021-03-17	United States
S_1118_H	S	1118	SRR15151583	24914	G	C	0,999188	2021-03-17	United States
ORF8_27_*	ORF8	27	SRR15151583	27972	C	T	0,999745	2021-03-17	United States
ORF8_52_I	ORF8	52	SRR15151583	28048	G	T	0,999071	2021-03-17	United States
ORF8_68_*	ORF8	68	SRR15151583	28095	A	T	0,995917	2021-03-17	United States
ORF8_73_C	ORF8	73	SRR15151583	28111	A	G	0,999718	2021-03-17	United States
N_3_H	N	3	SRR15151583	28280	G	C	0,999525	2021-03-17	United States
N_3_V	N	3	SRR15151583	28281	A	T	1	2021-03-17	United States
N_3_E	N	3	SRR15151583	28282	T	A	0,999762	2021-03-17	United States
N_203_K	N	203	SRR15151583	28881	G	A	1	2021-03-17	United States
N_204_R	N	204	SRR15151583	28883	G	C	1	2021-03-17	United States
N_235_F	N	235	SRR15151583	28977	C	T	0,999028	2021-03-17	United States
ORF1ab_1001_I	ORF1ab	1001	SRR15151584	3267	C	T	1	2021-03-19	United States
ORF1ab_1708_D	ORF1ab	1708	SRR15151584	5388	C	A	1	2021-03-19	United States
ORF1ab_2230_T	ORF1ab	2230	SRR15151584	6954	T	C	1	2021-03-19	United States
ORF1ab_2964_L	ORF1ab	2964	SRR15151584	9155	T	C	0,0628197	2021-03-19	United States
ORF1ab_3603_NA	ORF1ab	3603	SRR15151584	11074	C	+T	0,131442	2021-03-19	United States
ORF1ab_3674_NA	ORF1ab	3674	SRR15151584	11287	G	-TCTGGTTTT	0,626674	2021-03-19	United States
ORF1ab_4087_I	ORF1ab	4087	SRR15151584	12525	C	T	0,999596	2021-03-19	United States
ORF1ab_218_L	ORF1ab	218	SRR15151584	14120	C	T	0,999554	2021-03-19	United States
ORF1ab_314_L	ORF1ab	314	SRR15151584	14408	C	T	0,999871	2021-03-19	United States
ORF1ab_564_NA	ORF1ab	564	SRR15151584	15157	C	-AA	0,0669145	2021-03-19	United States
S_68_NA	S	68	SRR15151584	21764	A	-TACATG	0,881891	2021-03-19	United States
S_143_NA	S	143	SRR15151584	21990	T	-TTA	0,805918	2021-03-19	United States
S_501_Y	S	501	SRR15151584	23063	A	T	0,999713	2021-03-19	United States
S_570_D	S	570	SRR15151584	23271	C	A	0,99983	2021-03-19	United States
S_614_G	S	614	SRR15151584	23403	A	G	0,999657	2021-03-19	United States
S_681_H	S	681	SRR15151584	23604	C	A	0,999581	2021-03-19	United States
S_716_I	S	716	SRR15151584	23709	C	T	0,99973	2021-03-19	United States
S_982_A	S	982	SRR15151584	24506	T	G	0,999268	2021-03-19	United States
S_1103_V	S	1103	SRR15151584	24869	T	G	0,0618785	2021-03-19	United States
S_1118_H	S	1118	SRR15151584	24914	G	C	0,999582	2021-03-19	United States
ORF8_27_*	ORF8	27	SRR15151584	27972	C	T	1	2021-03-19	United States
ORF8_52_I	ORF8	52	SRR15151584	28048	G	T	0,999349	2021-03-19	United States
ORF8_68_*	ORF8	68	SRR15151584	28095	A	T	0,988416	2021-03-19	United States
ORF8_73_C	ORF8	73	SRR15151584	28111	A	G	0,999899	2021-03-19	United States
N_3_H	N	3	SRR15151584	28280	G	C	0,999865	2021-03-19	United States
N_3_V	N	3	SRR15151584	28281	A	T	0,999864	2021-03-19	United States
N_3_E	N	3	SRR15151584	28282	T	A	0,99973	2021-03-19	United States
N_203_K	N	203	SRR15151584	28881	G	A	1	2021-03-19	United States
N_204_R	N	204	SRR15151584	28883	G	C	1	2021-03-19	United States
N_235_F	N	235	SRR15151584	28977	C	T	0,996324	2021-03-19	United States
ORF1ab_265_I	ORF1ab	265	SRR15151585	1059	C	T	0,999575	2021-03-25	United States
ORF1ab_1220_S	ORF1ab	1220	SRR15151585	3923	C	T	0,999602	2021-03-25	United States
ORF1ab_4205_V	ORF1ab	4205	SRR15151585	12878	A	G	0,999859	2021-03-25	United States
ORF1ab_314_L	ORF1ab	314	SRR15151585	14408	C	T	0,999589	2021-03-25	United States
ORF1ab_1183_Y	ORF1ab	1183	SRR15151585	17014	G	T	0,998895	2021-03-25	United States
S_13_I	S	13	SRR15151585	21600	G	T	1	2021-03-25	United States
S_30_H	S	30	SRR15151585	21650	A	C	0,0765306	2021-03-25	United States
S_152_C	S	152	SRR15151585	22018	G	T	0,999013	2021-03-25	United States
S_452_R	S	452	SRR15151585	22917	T	G	0,999417	2021-03-25	United States
S_614_G	S	614	SRR15151585	23403	A	G	0,999288	2021-03-25	United States
ORF3a_57_H	ORF3a	57	SRR15151585	25563	G	T	0,999499	2021-03-25	United States
ORF3a_110_S	ORF3a	110	SRR15151585	25720	G	T	0,998676	2021-03-25	United States
ORF7a_110_T	ORF7a	110	SRR15151585	27722	T	C	0,601399	2021-03-25	United States
ORF8_100_L	ORF8	100	SRR15151585	28191	G	T	0,999351	2021-03-25	United States
N_205_I	N	205	SRR15151585	28887	C	T	1	2021-03-25	United States
N_234_I	N	234	SRR15151585	28975	G	T	0,998547	2021-03-25	United States
ORF1ab_309_L	ORF1ab	309	SRR15151588	1191	C	T	0,999713	2021-03-25	United States
ORF1ab_1001_I	ORF1ab	1001	SRR15151588	3267	C	T	1	2021-03-25	United States
ORF1ab_1708_D	ORF1ab	1708	SRR15151588	5388	C	A	0,999356	2021-03-25	United States
ORF1ab_2230_T	ORF1ab	2230	SRR15151588	6954	T	C	1	2021-03-25	United States
ORF1ab_2259_I	ORF1ab	2259	SRR15151588	7042	G	T	0,99515	2021-03-25	United States
ORF1ab_2657_S	ORF1ab	2657	SRR15151588	8235	T	C	0,999661	2021-03-25	United States
ORF1ab_3674_NA	ORF1ab	3674	SRR15151588	11287	G	-TCTGGTTTT	0,712922	2021-03-25	United States
ORF1ab_218_L	ORF1ab	218	SRR15151588	14120	C	T	0,999799	2021-03-25	United States
ORF1ab_314_L	ORF1ab	314	SRR15151588	14408	C	T	0,999411	2021-03-25	United States
S_68_NA	S	68	SRR15151588	21764	A	-TACATG	0,894223	2021-03-25	United States
S_143_NA	S	143	SRR15151588	21990	T	-TTA	0,801919	2021-03-25	United States
S_501_Y	S	501	SRR15151588	23063	A	T	1	2021-03-25	United States
S_570_D	S	570	SRR15151588	23271	C	A	0,999102	2021-03-25	United States
S_614_G	S	614	SRR15151588	23403	A	G	0,999819	2021-03-25	United States
S_681_H	S	681	SRR15151588	23604	C	A	0,999358	2021-03-25	United States
S_716_I	S	716	SRR15151588	23709	C	T	0,999681	2021-03-25	United States
S_982_A	S	982	SRR15151588	24506	T	G	0,99972	2021-03-25	United States
S_1118_H	S	1118	SRR15151588	24914	G	C	0,99961	2021-03-25	United States
ORF8_27_*	ORF8	27	SRR15151588	27972	C	T	0,999766	2021-03-25	United States
ORF8_52_I	ORF8	52	SRR15151588	28048	G	T	1	2021-03-25	United States
ORF8_68_*	ORF8	68	SRR15151588	28095	A	T	0,985105	2021-03-25	United States
ORF8_73_C	ORF8	73	SRR15151588	28111	A	G	0,999649	2021-03-25	United States
N_3_H	N	3	SRR15151588	28280	G	C	1	2021-03-25	United States
N_3_V	N	3	SRR15151588	28281	A	T	0,999719	2021-03-25	United States
N_3_E	N	3	SRR15151588	28282	T	A	0,999722	2021-03-25	United States
N_203_K	N	203	SRR15151588	28881	G	A	0,999668	2021-03-25	United States
N_204_R	N	204	SRR15151588	28883	G	C	0,999356	2021-03-25	United States
N_235_F	N	235	SRR15151588	28977	C	T	0,999764	2021-03-25	United States
N_327_L	N	327	SRR15151588	29253	C	T	0,99938	2021-03-25	United States
ORF1ab_265_I	ORF1ab	265	SRR15151589	1059	C	T	0,999502	2021-03-21	United States
ORF1ab_3353_R	ORF1ab	3353	SRR15151589	10323	A	G	1	2021-03-21	United States
ORF1ab_3674_NA	ORF1ab	3674	SRR15151589	11287	G	-TCTGGTTTT	0,568421	2021-03-21	United States
ORF1ab_3966_R	ORF1ab	3966	SRR15151589	12162	A	G	0,999595	2021-03-21	United States
ORF1ab_314_L	ORF1ab	314	SRR15151589	14408	C	T	0,999673	2021-03-21	United States
S_80_A	S	80	SRR15151589	21801	A	C	1	2021-03-21	United States
S_215_G	S	215	SRR15151589	22206	A	G	1	2021-03-21	United States
S_240_NA	S	240	SRR15151589	22280	A	-CTTTACTTG	0,682284	2021-03-21	United States
S_417_N	S	417	SRR15151589	22813	G	T	1	2021-03-21	United States
S_484_K	S	484	SRR15151589	23012	G	A	1	2021-03-21	United States
S_501_Y	S	501	SRR15151589	23063	A	T	1	2021-03-21	United States
S_614_G	S	614	SRR15151589	23403	A	G	0,999817	2021-03-21	United States
S_701_V	S	701	SRR15151589	23664	C	T	0,999795	2021-03-21	United States
S_859_I	S	859	SRR15151589	24138	C	T	0,999756	2021-03-21	United States
ORF3a_57_H	ORF3a	57	SRR15151589	25563	G	T	0,999629	2021-03-21	United States
ORF3a_171_L	ORF3a	171	SRR15151589	25904	C	T	1	2021-03-21	United States
E_71_L	E	71	SRR15151589	26456	C	T	1	2021-03-21	United States
ORF7a_8_V	ORF7a	8	SRR15151589	27416	C	T	1	2021-03-21	United States
N_205_I	N	205	SRR15151589	28887	C	T	1	2021-03-21	United States
ORF1ab_107_F	ORF1ab	107	SRR15151593	584	C	T	0,0557697	2021-03-17	United States
ORF1ab_959_S	ORF1ab	959	SRR15151593	3140	C	T	0,999325	2021-03-17	United States
ORF1ab_977_NA	ORF1ab	977	SRR15151593	3194	G	-A	0,125	2021-03-17	United States
ORF1ab_1140_R	ORF1ab	1140	SRR15151593	3684	A	G	1	2021-03-17	United States
ORF1ab_2880_NA	ORF1ab	2880	SRR15151593	8905	C	+T	0,0520446	2021-03-17	United States
ORF1ab_3618_V	ORF1ab	3618	SRR15151593	11117	A	G	1	2021-03-17	United States
ORF1ab_3909_G	ORF1ab	3909	SRR15151593	11991	A	G	0,123951	2021-03-17	United States
ORF1ab_3991_I	ORF1ab	3991	SRR15151593	12236	T	A	0,0562157	2021-03-17	United States
ORF1ab_4175_I	ORF1ab	4175	SRR15151593	12789	C	T	0,997095	2021-03-17	United States
ORF1ab_314_L	ORF1ab	314	SRR15151593	14408	C	T	1	2021-03-17	United States
ORF1ab_1266_L	ORF1ab	1266	SRR15151593	17263	T	C	0,0890189	2021-03-17	United States
S_30_H	S	30	SRR15151593	21650	A	C	0,0671141	2021-03-17	United States
S_154_A	S	154	SRR15151593	22023	A	C	0,997611	2021-03-17	United States
S_478_K	S	478	SRR15151593	22995	C	A	1	2021-03-17	United States
S_614_G	S	614	SRR15151593	23403	A	G	0,999629	2021-03-17	United States
S_681_H	S	681	SRR15151593	23604	C	A	0,99963	2021-03-17	United States
S_732_A	S	732	SRR15151593	23756	A	G	0,999639	2021-03-17	United States
ORF7b_38_D	ORF7b	38	SRR15151593	27867	A	G	1	2021-03-17	United States
ORF8_4_P	ORF8	4	SRR15151593	27904	T	C	1	2021-03-17	United States
N_203_K	N	203	SRR15151593	28881	G	A	1	2021-03-17	United States
N_204_R	N	204	SRR15151593	28883	G	C	1	2021-03-17	United States
N_211_V	N	211	SRR15151593	28905	C	T	1	2021-03-17	United States
ORF1ab_599_V	ORF1ab	599	SRR15151595	2061	C	T	0,998353	2021-03-21	United States
ORF1ab_1001_I	ORF1ab	1001	SRR15151595	3267	C	T	0,998658	2021-03-21	United States
ORF1ab_1708_D	ORF1ab	1708	SRR15151595	5388	C	A	0,999626	2021-03-21	United States
ORF1ab_2230_T	ORF1ab	2230	SRR15151595	6954	T	C	0,999226	2021-03-21	United States
ORF1ab_3674_NA	ORF1ab	3674	SRR15151595	11287	G	-TCTGGTTTT	0,66522	2021-03-21	United States
ORF1ab_3966_R	ORF1ab	3966	SRR15151595	12162	A	G	0,999743	2021-03-21	United States
ORF1ab_314_L	ORF1ab	314	SRR15151595	14408	C	T	0,999689	2021-03-21	United States
ORF1ab_1383_R	ORF1ab	1383	SRR15151595	17615	A	G	1	2021-03-21	United States
ORF1ab_2270_Y	ORF1ab	2270	SRR15151595	20275	G	T	1	2021-03-21	United States
S_68_NA	S	68	SRR15151595	21764	A	-TACATG	0,901761	2021-03-21	United States
S_143_NA	S	143	SRR15151595	21990	T	-TTA	0,798199	2021-03-21	United States
S_501_Y	S	501	SRR15151595	23063	A	T	1	2021-03-21	United States
S_570_D	S	570	SRR15151595	23271	C	A	0,999719	2021-03-21	United States
S_614_G	S	614	SRR15151595	23403	A	G	0,999723	2021-03-21	United States
S_681_H	S	681	SRR15151595	23604	C	A	0,999411	2021-03-21	United States
S_716_I	S	716	SRR15151595	23709	C	T	0,999717	2021-03-21	United States
S_982_A	S	982	SRR15151595	24506	T	G	0,99925	2021-03-21	United States
S_1118_H	S	1118	SRR15151595	24914	G	C	0,9997	2021-03-21	United States
ORF7b_34_M	ORF7b	34	SRR15151595	27855	C	A	1	2021-03-21	United States
ORF8_27_*	ORF8	27	SRR15151595	27972	C	T	0,999329	2021-03-21	United States
ORF8_52_I	ORF8	52	SRR15151595	28048	G	T	0,999727	2021-03-21	United States
ORF8_73_C	ORF8	73	SRR15151595	28111	A	G	0,999546	2021-03-21	United States
N_3_H	N	3	SRR15151595	28280	G	C	0,999785	2021-03-21	United States
N_3_V	N	3	SRR15151595	28281	A	T	0,999133	2021-03-21	United States
N_3_E	N	3	SRR15151595	28282	T	A	0,998928	2021-03-21	United States
N_203_K	N	203	SRR15151595	28881	G	A	1	2021-03-21	United States
N_204_R	N	204	SRR15151595	28883	G	C	1	2021-03-21	United States
N_235_F	N	235	SRR15151595	28977	C	T	1	2021-03-21	United States
ORF1ab_599_V	ORF1ab	599	SRR15151596	2061	C	T	0,999594	2021-03-19	United States
ORF1ab_1001_I	ORF1ab	1001	SRR15151596	3267	C	T	0,999413	2021-03-19	United States
ORF1ab_1708_D	ORF1ab	1708	SRR15151596	5388	C	A	0,999329	2021-03-19	United States
ORF1ab_2230_T	ORF1ab	2230	SRR15151596	6954	T	C	0,999221	2021-03-19	United States
ORF1ab_3674_NA	ORF1ab	3674	SRR15151596	11287	G	-TCTGGTTTT	0,667414	2021-03-19	United States
ORF1ab_3966_R	ORF1ab	3966	SRR15151596	12162	A	G	0,999629	2021-03-19	United States
ORF1ab_314_L	ORF1ab	314	SRR15151596	14408	C	T	0,999857	2021-03-19	United States
ORF1ab_1383_R	ORF1ab	1383	SRR15151596	17615	A	G	0,999721	2021-03-19	United States
ORF1ab_2270_Y	ORF1ab	2270	SRR15151596	20275	G	T	1	2021-03-19	United States
S_68_NA	S	68	SRR15151596	21764	A	-TACATG	0,893392	2021-03-19	United States
S_143_NA	S	143	SRR15151596	21990	T	-TTA	0,8	2021-03-19	United States
S_501_Y	S	501	SRR15151596	23063	A	T	0,999758	2021-03-19	United States
S_570_D	S	570	SRR15151596	23271	C	A	0,999391	2021-03-19	United States
S_614_G	S	614	SRR15151596	23403	A	G	0,999629	2021-03-19	United States
S_681_H	S	681	SRR15151596	23604	C	A	0,999478	2021-03-19	United States
S_716_I	S	716	SRR15151596	23709	C	T	0,999744	2021-03-19	United States
S_982_A	S	982	SRR15151596	24506	T	G	0,999747	2021-03-19	United States
S_1118_H	S	1118	SRR15151596	24914	G	C	0,999618	2021-03-19	United States
ORF6_22_NA	ORF6	22	SRR15151596	27265	T	-TTA	0,881964	2021-03-19	United States
ORF7b_34_M	ORF7b	34	SRR15151596	27855	C	A	0,999082	2021-03-19	United States
ORF8_27_*	ORF8	27	SRR15151596	27972	C	T	0,999778	2021-03-19	United States
ORF8_52_I	ORF8	52	SRR15151596	28048	G	T	1	2021-03-19	United States
ORF8_73_C	ORF8	73	SRR15151596	28111	A	G	0,999626	2021-03-19	United States
N_3_H	N	3	SRR15151596	28280	G	C	0,999806	2021-03-19	United States
N_3_V	N	3	SRR15151596	28281	A	T	0,999609	2021-03-19	United States
N_3_E	N	3	SRR15151596	28282	T	A	0,999612	2021-03-19	United States
N_203_K	N	203	SRR15151596	28881	G	A	1	2021-03-19	United States
N_204_R	N	204	SRR15151596	28883	G	C	1	2021-03-19	United States
N_235_F	N	235	SRR15151596	28977	C	T	0,99773	2021-03-19	United States
ORF1ab_45_Y	ORF1ab	45	SRR15151597	398	C	T	0,999439	2021-03-15	United States
ORF1ab_1001_I	ORF1ab	1001	SRR15151597	3267	C	T	0,999764	2021-03-15	United States
ORF1ab_1708_D	ORF1ab	1708	SRR15151597	5388	C	A	0,999764	2021-03-15	United States
ORF1ab_2230_T	ORF1ab	2230	SRR15151597	6954	T	C	1	2021-03-15	United States
ORF1ab_3674_NA	ORF1ab	3674	SRR15151597	11287	G	-TCTGGTTTT	0,652351	2021-03-15	United States
ORF1ab_218_L	ORF1ab	218	SRR15151597	14120	C	T	1	2021-03-15	United States
ORF1ab_314_L	ORF1ab	314	SRR15151597	14408	C	T	0,99922	2021-03-15	United States
S_30_H	S	30	SRR15151597	21650	A	C	0,0697674	2021-03-15	United States
S_68_NA	S	68	SRR15151597	21764	A	-TACATG	0,891967	2021-03-15	United States
S_143_NA	S	143	SRR15151597	21990	T	-TTA	0,800601	2021-03-15	United States
S_501_Y	S	501	SRR15151597	23063	A	T	0,986867	2021-03-15	United States
S_570_D	S	570	SRR15151597	23271	C	A	0,999766	2021-03-15	United States
S_614_G	S	614	SRR15151597	23403	A	G	0,99965	2021-03-15	United States
S_681_H	S	681	SRR15151597	23604	C	A	0,999341	2021-03-15	United States
S_716_I	S	716	SRR15151597	23709	C	T	0,999788	2021-03-15	United States
S_982_A	S	982	SRR15151597	24506	T	G	1	2021-03-15	United States
S_1118_H	S	1118	SRR15151597	24914	G	C	0,99955	2021-03-15	United States
ORF6_61_H	ORF6	61	SRR15151597	27382	G	C	1	2021-03-15	United States
ORF6_61_V	ORF6	61	SRR15151597	27383	A	T	0,999662	2021-03-15	United States
ORF8_27_*	ORF8	27	SRR15151597	27972	C	T	0,999528	2021-03-15	United States
ORF8_52_I	ORF8	52	SRR15151597	28048	G	T	1	2021-03-15	United States
ORF8_64_D	ORF8	64	SRR15151597	28085	G	T	1	2021-03-15	United States
ORF8_68_*	ORF8	68	SRR15151597	28095	A	T	0,994792	2021-03-15	United States
ORF8_73_C	ORF8	73	SRR15151597	28111	A	G	1	2021-03-15	United States
N_3_H	N	3	SRR15151597	28280	G	C	1	2021-03-15	United States
N_3_V	N	3	SRR15151597	28281	A	T	0,999672	2021-03-15	United States
N_3_E	N	3	SRR15151597	28282	T	A	1	2021-03-15	United States
N_203_K	N	203	SRR15151597	28881	G	A	1	2021-03-15	United States
N_204_R	N	204	SRR15151597	28883	G	C	1	2021-03-15	United States
N_235_F	N	235	SRR15151597	28977	C	T	1	2021-03-15	United States
ORF1ab_265_I	ORF1ab	265	SRR15151598	1059	C	T	0,999701	2021-03-17	United States
ORF1ab_952_D	ORF1ab	952	SRR15151598	3121	A	C	0,994426	2021-03-17	United States
ORF1ab_1568_N	ORF1ab	1568	SRR15151598	4968	T	A	0,999004	2021-03-17	United States
ORF1ab_2606_I	ORF1ab	2606	SRR15151598	8083	G	A	0,998545	2021-03-17	United States
ORF1ab_3352_F	ORF1ab	3352	SRR15151598	10319	C	T	0,999577	2021-03-17	United States
ORF1ab_3453_I	ORF1ab	3453	SRR15151598	10623	C	T	0,999831	2021-03-17	United States
ORF1ab_314_L	ORF1ab	314	SRR15151598	14408	C	T	0,999646	2021-03-17	United States
ORF1ab_1653_D	ORF1ab	1653	SRR15151598	18424	A	G	0,990266	2021-03-17	United States
S_30_H	S	30	SRR15151598	21650	A	C	0,0758929	2021-03-17	United States
S_614_G	S	614	SRR15151598	23403	A	G	0,999456	2021-03-17	United States
ORF3a_57_H	ORF3a	57	SRR15151598	25563	G	T	0,998628	2021-03-17	United States
ORF3a_151_I	ORF3a	151	SRR15151598	25844	C	T	0,996955	2021-03-17	United States
ORF3a_172_V	ORF3a	172	SRR15151598	25907	G	T	0,993889	2021-03-17	United States
ORF8_24_L	ORF8	24	SRR15151598	27964	C	T	0,997672	2021-03-17	United States
N_67_S	N	67	SRR15151598	28472	C	T	0,999022	2021-03-17	United States
N_199_L	N	199	SRR15151598	28869	C	T	0,999145	2021-03-17	United States
N_377_Y	N	377	SRR15151598	29402	G	T	0,99901	2021-03-17	United States
ORF1ab_265_I	ORF1ab	265	SRR15151600	1059	C	T	0,989237	2021-03-26	United States
ORF1ab_1946_S	ORF1ab	1946	SRR15151600	6101	G	A	0,997814	2021-03-26	United States
ORF1ab_3201_P	ORF1ab	3201	SRR15151600	9867	T	C	1	2021-03-26	United States
ORF1ab_3606_NA	ORF1ab	3606	SRR15151600	11082	T	-G	0,159864	2021-03-26	United States
ORF1ab_3606_F	ORF1ab	3606	SRR15151600	11083	G	T	0,891835	2021-03-26	United States
ORF1ab_3674_NA	ORF1ab	3674	SRR15151600	11287	G	-TCTGGTTTT	0,648022	2021-03-26	United States
ORF1ab_3677_L	ORF1ab	3677	SRR15151600	11296	T	G	0,129808	2021-03-26	United States
ORF1ab_3737_T	ORF1ab	3737	SRR15151600	11475	T	C	0,999449	2021-03-26	United States
ORF1ab_3973_P	ORF1ab	3973	SRR15151600	12182	T	C	0,997465	2021-03-26	United States
ORF1ab_314_L	ORF1ab	314	SRR15151600	14408	C	T	1	2021-03-26	United States
ORF1ab_520_V	ORF1ab	520	SRR15151600	15026	C	T	0,998628	2021-03-26	United States
S_95_I	S	95	SRR15151600	21846	C	T	1	2021-03-26	United States
S_253_G	S	253	SRR15151600	22320	A	G	1	2021-03-26	United States
S_477_N	S	477	SRR15151600	22992	G	A	1	2021-03-26	United States
S_614_G	S	614	SRR15151600	23403	A	G	1	2021-03-26	United States
S_957_R	S	957	SRR15151600	24432	A	G	0,992922	2021-03-26	United States
ORF3a_42_L	ORF3a	42	SRR15151600	25517	C	T	1	2021-03-26	United States
ORF3a_57_H	ORF3a	57	SRR15151600	25563	G	T	1	2021-03-26	United States
ORF8_11_I	ORF8	11	SRR15151600	27925	C	T	0,998914	2021-03-26	United States
N_13_L	N	13	SRR15151600	28311	C	T	0,998171	2021-03-26	United States
N_202_R	N	202	SRR15151600	28879	T	G	1	2021-03-26	United States
ORF1ab_265_I	ORF1ab	265	SRR15151602	1059	C	T	1	2021-03-17	United States
ORF1ab_858_F	ORF1ab	858	SRR15151602	2838	C	T	0,998995	2021-03-17	United States
ORF1ab_4205_V	ORF1ab	4205	SRR15151602	12878	A	G	0,999704	2021-03-17	United States
ORF1ab_40_P	ORF1ab	40	SRR15151602	13586	T	C	0,120219	2021-03-17	United States
ORF1ab_314_L	ORF1ab	314	SRR15151602	14408	C	T	0,999307	2021-03-17	United States
ORF1ab_1183_Y	ORF1ab	1183	SRR15151602	17014	G	T	1	2021-03-17	United States
S_152_C	S	152	SRR15151602	22018	G	T	1	2021-03-17	United States
S_452_R	S	452	SRR15151602	22917	T	G	1	2021-03-17	United States
S_614_G	S	614	SRR15151602	23403	A	G	0,999827	2021-03-17	United States
ORF3a_57_H	ORF3a	57	SRR15151602	25563	G	T	0,999498	2021-03-17	United States
N_205_I	N	205	SRR15151602	28887	C	T	1	2021-03-17	United States
N_234_I	N	234	SRR15151602	28975	G	T	1	2021-03-17	United States
ORF1ab_224_I	ORF1ab	224	SRR15151606	936	C	T	0,999731	2021-03-20	United States
ORF1ab_953_Y	ORF1ab	953	SRR15151606	3122	G	T	0,999342	2021-03-20	United States
ORF1ab_959_S	ORF1ab	959	SRR15151606	3140	C	T	1	2021-03-20	United States
ORF1ab_3255_I	ORF1ab	3255	SRR15151606	10029	C	T	0,999632	2021-03-20	United States
ORF1ab_3618_V	ORF1ab	3618	SRR15151606	11117	A	G	0,999806	2021-03-20	United States
ORF1ab_4175_I	ORF1ab	4175	SRR15151606	12789	C	T	0,989352	2021-03-20	United States
ORF1ab_314_L	ORF1ab	314	SRR15151606	14408	C	T	0,999823	2021-03-20	United States
ORF1ab_1658_A	ORF1ab	1658	SRR15151606	18439	T	G	0,9993	2021-03-20	United States
S_478_K	S	478	SRR15151606	22995	C	A	1	2021-03-20	United States
S_614_G	S	614	SRR15151606	23403	A	G	1	2021-03-20	United States
S_681_H	S	681	SRR15151606	23604	C	A	0,999844	2021-03-20	United States
S_732_A	S	732	SRR15151606	23756	A	G	0,99954	2021-03-20	United States
ORF3a_60_F	ORF3a	60	SRR15151606	25571	C	T	0,999595	2021-03-20	United States
N_203_K	N	203	SRR15151606	28881	G	A	0,999456	2021-03-20	United States
N_204_R	N	204	SRR15151606	28883	G	C	0,999468	2021-03-20	United States
ORF1ab_959_S	ORF1ab	959	SRR15151607	3140	C	T	0,998814	2021-03-17	United States
ORF1ab_1022_I	ORF1ab	1022	SRR15151607	3330	C	T	1	2021-03-17	United States
ORF1ab_3255_I	ORF1ab	3255	SRR15151607	10029	C	T	1	2021-03-17	United States
ORF1ab_3618_V	ORF1ab	3618	SRR15151607	11117	A	G	0,999147	2021-03-17	United States
ORF1ab_4175_I	ORF1ab	4175	SRR15151607	12789	C	T	0,996047	2021-03-17	United States
ORF1ab_314_L	ORF1ab	314	SRR15151607	14408	C	T	0,999237	2021-03-17	United States
ORF1ab_794_I	ORF1ab	794	SRR15151607	15848	C	T	0,995531	2021-03-17	United States
ORF1ab_1183_Y	ORF1ab	1183	SRR15151607	17014	G	T	1	2021-03-17	United States
S_478_K	S	478	SRR15151607	22995	C	A	1	2021-03-17	United States
S_614_G	S	614	SRR15151607	23403	A	G	1	2021-03-17	United States
S_681_H	S	681	SRR15151607	23604	C	A	1	2021-03-17	United States
S_732_A	S	732	SRR15151607	23756	A	G	0,999187	2021-03-17	United States
ORF3a_33_T	ORF3a	33	SRR15151607	25489	G	A	0,999301	2021-03-17	United States
ORF3a_38_L	ORF3a	38	SRR15151607	25505	A	T	0,999255	2021-03-17	United States
ORF3a_40_L	ORF3a	40	SRR15151607	25511	C	T	0,999234	2021-03-17	United States
ORF7b_31_L	ORF7b	31	SRR15151607	27847	C	T	0,999139	2021-03-17	United States
N_203_K	N	203	SRR15151607	28881	G	A	1	2021-03-17	United States
N_204_R	N	204	SRR15151607	28883	G	C	1	2021-03-17	United States
N_362_A	N	362	SRR15151607	29357	A	G	0,987138	2021-03-17	United States
ORF1ab_265_I	ORF1ab	265	SRR15151609	1059	C	T	0,999122	2021-03-17	United States
ORF1ab_4205_V	ORF1ab	4205	SRR15151609	12878	A	G	0,999541	2021-03-17	United States
ORF1ab_314_L	ORF1ab	314	SRR15151609	14408	C	T	0,999519	2021-03-17	United States
ORF1ab_1183_Y	ORF1ab	1183	SRR15151609	17014	G	T	0,999858	2021-03-17	United States
S_13_I	S	13	SRR15151609	21600	G	T	1	2021-03-17	United States
S_152_C	S	152	SRR15151609	22018	G	T	0,999463	2021-03-17	United States
S_452_R	S	452	SRR15151609	22917	T	G	1	2021-03-17	United States
S_614_G	S	614	SRR15151609	23403	A	G	0,999858	2021-03-17	United States
ORF3a_57_H	ORF3a	57	SRR15151609	25563	G	T	1	2021-03-17	United States
ORF8_100_L	ORF8	100	SRR15151609	28191	G	T	0,998185	2021-03-17	United States
N_205_I	N	205	SRR15151609	28887	C	T	1	2021-03-17	United States
N_234_I	N	234	SRR15151609	28975	G	T	1	2021-03-17	United States
ORF1ab_1001_I	ORF1ab	1001	SRR15151610	3267	C	T	0,998751	2021-03-21	United States
ORF1ab_1708_D	ORF1ab	1708	SRR15151610	5388	C	A	1	2021-03-21	United States
ORF1ab_2230_T	ORF1ab	2230	SRR15151610	6954	T	C	0,998261	2021-03-21	United States
ORF1ab_3674_NA	ORF1ab	3674	SRR15151610	11287	G	-TCTGGTTTT	0,675638	2021-03-21	United States
ORF1ab_3966_R	ORF1ab	3966	SRR15151610	12162	A	G	0,99967	2021-03-21	United States
ORF1ab_314_L	ORF1ab	314	SRR15151610	14408	C	T	0,99965	2021-03-21	United States
ORF1ab_1383_R	ORF1ab	1383	SRR15151610	17615	A	G	0,999663	2021-03-21	United States
ORF1ab_2557_R	ORF1ab	2557	SRR15151610	21137	A	G	0,999797	2021-03-21	United States
S_68_NA	S	68	SRR15151610	21764	A	-TACATG	0,901323	2021-03-21	United States
S_143_NA	S	143	SRR15151610	21990	T	-TTA	0,819607	2021-03-21	United States
S_501_Y	S	501	SRR15151610	23063	A	T	1	2021-03-21	United States
S_570_D	S	570	SRR15151610	23271	C	A	0,999025	2021-03-21	United States
S_614_G	S	614	SRR15151610	23403	A	G	0,999631	2021-03-21	United States
S_681_H	S	681	SRR15151610	23604	C	A	0,999806	2021-03-21	United States
S_716_I	S	716	SRR15151610	23709	C	T	1	2021-03-21	United States
S_982_A	S	982	SRR15151610	24506	T	G	0,999665	2021-03-21	United States
S_1118_H	S	1118	SRR15151610	24914	G	C	1	2021-03-21	United States
S_1191_N	S	1191	SRR15151610	25135	G	T	0,99983	2021-03-21	United States
ORF8_27_*	ORF8	27	SRR15151610	27972	C	T	1	2021-03-21	United States
ORF8_52_I	ORF8	52	SRR15151610	28048	G	T	0,999064	2021-03-21	United States
ORF8_73_C	ORF8	73	SRR15151610	28111	A	G	0,999557	2021-03-21	United States
N_3_H	N	3	SRR15151610	28280	G	C	1	2021-03-21	United States
N_3_V	N	3	SRR15151610	28281	A	T	0,997955	2021-03-21	United States
N_3_E	N	3	SRR15151610	28282	T	A	0,999593	2021-03-21	United States
N_203_K	N	203	SRR15151610	28881	G	A	1	2021-03-21	United States
N_204_R	N	204	SRR15151610	28883	G	C	1	2021-03-21	United States
N_235_F	N	235	SRR15151610	28977	C	T	1	2021-03-21	United States
ORF1ab_265_I	ORF1ab	265	SRR15151611	1059	C	T	0,999658	2021-03-28	United States
ORF1ab_3201_P	ORF1ab	3201	SRR15151611	9867	T	C	1	2021-03-28	United States
ORF1ab_3674_NA	ORF1ab	3674	SRR15151611	11287	G	-TCTGGTTTT	0,670263	2021-03-28	United States
ORF1ab_3946_L	ORF1ab	3946	SRR15151611	12102	C	T	0,99971	2021-03-28	United States
ORF1ab_314_L	ORF1ab	314	SRR15151611	14408	C	T	0,999182	2021-03-28	United States
ORF1ab_1011_H	ORF1ab	1011	SRR15151611	16500	A	C	0,999195	2021-03-28	United States
ORF1ab_1087_Y	ORF1ab	1087	SRR15151611	16726	C	T	1	2021-03-28	United States
ORF1ab_2337_S	ORF1ab	2337	SRR15151611	20476	G	A	0,997245	2021-03-28	United States
S_5_F	S	5	SRR15151611	21575	C	T	1	2021-03-28	United States
S_30_H	S	30	SRR15151611	21650	A	C	0,0828729	2021-03-28	United States
S_95_I	S	95	SRR15151611	21846	C	T	1	2021-03-28	United States
S_253_G	S	253	SRR15151611	22320	A	G	1	2021-03-28	United States
S_484_K	S	484	SRR15151611	23012	G	A	1	2021-03-28	United States
S_614_G	S	614	SRR15151611	23403	A	G	0,99953	2021-03-28	United States
S_701_V	S	701	SRR15151611	23664	C	T	0,999422	2021-03-28	United States
ORF3a_42_L	ORF3a	42	SRR15151611	25517	C	T	0,999524	2021-03-28	United States
ORF3a_57_H	ORF3a	57	SRR15151611	25563	G	T	0,999559	2021-03-28	United States
ORF8_11_I	ORF8	11	SRR15151611	27925	C	T	1	2021-03-28	United States
N_199_L	N	199	SRR15151611	28869	C	T	0,998623	2021-03-28	United States
N_234_I	N	234	SRR15151611	28975	G	A	0,998695	2021-03-28	United States
ORF1ab_1001_I	ORF1ab	1001	SRR15151612	3267	C	T	0,980738	2021-03-15	United States
ORF1ab_1708_D	ORF1ab	1708	SRR15151612	5388	C	A	1	2021-03-15	United States
ORF1ab_2230_T	ORF1ab	2230	SRR15151612	6954	T	C	1	2021-03-15	United States
ORF1ab_3674_NA	ORF1ab	3674	SRR15151612	11287	G	-TCTGGTTTT	0,667259	2021-03-15	United States
ORF1ab_3966_R	ORF1ab	3966	SRR15151612	12162	A	G	0,997558	2021-03-15	United States
ORF1ab_314_L	ORF1ab	314	SRR15151612	14408	C	T	0,999507	2021-03-15	United States
ORF1ab_1383_R	ORF1ab	1383	SRR15151612	17615	A	G	0,999494	2021-03-15	United States
ORF1ab_2557_R	ORF1ab	2557	SRR15151612	21137	A	G	0,990859	2021-03-15	United States
S_30_H	S	30	SRR15151612	21650	A	C	0,0557769	2021-03-15	United States
S_68_NA	S	68	SRR15151612	21764	A	-TACATG	0,884746	2021-03-15	United States
S_143_NA	S	143	SRR15151612	21990	T	-TTA	0,812437	2021-03-15	United States
S_501_Y	S	501	SRR15151612	23063	A	T	1	2021-03-15	United States
S_570_D	S	570	SRR15151612	23271	C	A	0,993359	2021-03-15	United States
S_614_G	S	614	SRR15151612	23403	A	G	0,999869	2021-03-15	United States
S_681_H	S	681	SRR15151612	23604	C	A	0,999841	2021-03-15	United States
S_716_I	S	716	SRR15151612	23709	C	T	0,999691	2021-03-15	United States
S_982_A	S	982	SRR15151612	24506	T	G	0,995934	2021-03-15	United States
S_1118_H	S	1118	SRR15151612	24914	G	C	0,999315	2021-03-15	United States
S_1191_N	S	1191	SRR15151612	25135	G	T	0,994714	2021-03-15	United States
ORF8_27_*	ORF8	27	SRR15151612	27972	C	T	0,997425	2021-03-15	United States
ORF8_52_I	ORF8	52	SRR15151612	28048	G	T	1	2021-03-15	United States
ORF8_73_C	ORF8	73	SRR15151612	28111	A	G	0,972416	2021-03-15	United States
ORF8_93_L	ORF8	93	SRR15151612	28171	C	T	0,928034	2021-03-15	United States
N_3_H	N	3	SRR15151612	28280	G	C	0,899455	2021-03-15	United States
N_3_V	N	3	SRR15151612	28281	A	T	0,89783	2021-03-15	United States
N_3_E	N	3	SRR15151612	28282	T	A	0,897882	2021-03-15	United States
N_203_K	N	203	SRR15151612	28881	G	A	1	2021-03-15	United States
N_204_R	N	204	SRR15151612	28883	G	C	1	2021-03-15	United States
N_235_F	N	235	SRR15151612	28977	C	T	0,998742	2021-03-15	United States
ORF1ab_265_I	ORF1ab	265	SRR15151613	1059	C	T	0,999696	2021-03-16	United States
ORF1ab_469_F	ORF1ab	469	SRR15151613	1670	C	T	0,99944	2021-03-16	United States
ORF1ab_890_F	ORF1ab	890	SRR15151613	2933	C	T	0,999436	2021-03-16	United States
ORF1ab_1148_S	ORF1ab	1148	SRR15151613	3708	T	C	0,0727081	2021-03-16	United States
ORF1ab_2606_I	ORF1ab	2606	SRR15151613	8083	G	A	0,999107	2021-03-16	United States
ORF1ab_3352_F	ORF1ab	3352	SRR15151613	10319	C	T	0,999393	2021-03-16	United States
ORF1ab_3952_S	ORF1ab	3952	SRR15151613	12119	C	T	0,995995	2021-03-16	United States
ORF1ab_4389_L	ORF1ab	4389	SRR15151613	13431	C	T	0,996587	2021-03-16	United States
ORF1ab_314_L	ORF1ab	314	SRR15151613	14408	C	T	0,999724	2021-03-16	United States
ORF1ab_1653_D	ORF1ab	1653	SRR15151613	18424	A	G	0,999707	2021-03-16	United States
ORF1ab_2208_S	ORF1ab	2208	SRR15151613	20089	C	T	0,0831354	2021-03-16	United States
S_614_G	S	614	SRR15151613	23403	A	G	0,999746	2021-03-16	United States
S_677_H	S	677	SRR15151613	23593	G	T	0,999592	2021-03-16	United States
ORF3a_57_H	ORF3a	57	SRR15151613	25563	G	T	0,999683	2021-03-16	United States
ORF3a_172_V	ORF3a	172	SRR15151613	25907	G	T	1	2021-03-16	United States
ORF8_24_L	ORF8	24	SRR15151613	27964	C	T	0,99961	2021-03-16	United States
N_45_NA	N	45	SRR15151613	28406	T	+A	0,0567399	2021-03-16	United States
N_67_S	N	67	SRR15151613	28472	C	T	0,999147	2021-03-16	United States
N_199_L	N	199	SRR15151613	28869	C	T	1	2021-03-16	United States
N_377_Y	N	377	SRR15151613	29402	G	T	1	2021-03-16	United States
ORF1ab_265_I	ORF1ab	265	SRR15151614	1059	C	T	1	2021-03-17	United States
ORF1ab_2606_I	ORF1ab	2606	SRR15151614	8083	G	A	0,999357	2021-03-17	United States
ORF1ab_3352_F	ORF1ab	3352	SRR15151614	10319	C	T	0,999565	2021-03-17	United States
ORF1ab_314_L	ORF1ab	314	SRR15151614	14408	C	T	0,999531	2021-03-17	United States
ORF1ab_1653_D	ORF1ab	1653	SRR15151614	18424	A	G	0,999514	2021-03-17	United States
ORF1ab_2613_C	ORF1ab	2613	SRR15151614	21304	C	T	1	2021-03-17	United States
S_614_G	S	614	SRR15151614	23403	A	G	0,999857	2021-03-17	United States
ORF3a_57_H	ORF3a	57	SRR15151614	25563	G	T	1	2021-03-17	United States
ORF3a_163_A	ORF3a	163	SRR15151614	25880	T	C	1	2021-03-17	United States
ORF3a_172_V	ORF3a	172	SRR15151614	25907	G	T	0,998991	2021-03-17	United States
ORF8_24_L	ORF8	24	SRR15151614	27964	C	T	0,999707	2021-03-17	United States
N_67_S	N	67	SRR15151614	28472	C	T	0,998919	2021-03-17	United States
N_199_L	N	199	SRR15151614	28869	C	T	1	2021-03-17	United States
N_377_Y	N	377	SRR15151614	29402	G	T	0,999534	2021-03-17	United States
ORF1ab_1001_I	ORF1ab	1001	SRR15151615	3267	C	T	0,999453	2021-03-15	United States
ORF1ab_1708_D	ORF1ab	1708	SRR15151615	5388	C	A	0,999672	2021-03-15	United States
ORF1ab_2230_T	ORF1ab	2230	SRR15151615	6954	T	C	0,999688	2021-03-15	United States
ORF1ab_3537_D	ORF1ab	3537	SRR15151615	10874	A	G	0,22569	2021-03-15	United States
ORF1ab_3674_NA	ORF1ab	3674	SRR15151615	11287	G	-TCTGGTTTT	0,698442	2021-03-15	United States
ORF1ab_3966_R	ORF1ab	3966	SRR15151615	12162	A	G	0,999268	2021-03-15	United States
ORF1ab_314_L	ORF1ab	314	SRR15151615	14408	C	T	1	2021-03-15	United States
ORF1ab_1383_R	ORF1ab	1383	SRR15151615	17615	A	G	0,999246	2021-03-15	United States
ORF1ab_2557_R	ORF1ab	2557	SRR15151615	21137	A	G	0,999386	2021-03-15	United States
S_68_NA	S	68	SRR15151615	21764	A	-TACATG	0,898967	2021-03-15	United States
S_143_NA	S	143	SRR15151615	21990	T	-TTA	0,807067	2021-03-15	United States
S_501_Y	S	501	SRR15151615	23063	A	T	1	2021-03-15	United States
S_570_D	S	570	SRR15151615	23271	C	A	0,999263	2021-03-15	United States
S_614_G	S	614	SRR15151615	23403	A	G	0,999408	2021-03-15	United States
S_681_H	S	681	SRR15151615	23604	C	A	0,999619	2021-03-15	United States
S_716_I	S	716	SRR15151615	23709	C	T	0,999503	2021-03-15	United States
S_982_A	S	982	SRR15151615	24506	T	G	1	2021-03-15	United States
S_1118_H	S	1118	SRR15151615	24914	G	C	0,999369	2021-03-15	United States
S_1191_N	S	1191	SRR15151615	25135	G	T	0,999105	2021-03-15	United States
ORF8_27_*	ORF8	27	SRR15151615	27972	C	T	0,999434	2021-03-15	United States
ORF8_52_I	ORF8	52	SRR15151615	28048	G	T	1	2021-03-15	United States
ORF8_73_C	ORF8	73	SRR15151615	28111	A	G	0,999839	2021-03-15	United States
N_3_H	N	3	SRR15151615	28280	G	C	0,999354	2021-03-15	United States
N_3_V	N	3	SRR15151615	28281	A	T	0,998915	2021-03-15	United States
N_3_E	N	3	SRR15151615	28282	T	A	0,999358	2021-03-15	United States
N_203_K	N	203	SRR15151615	28881	G	A	0,999533	2021-03-15	United States
N_204_R	N	204	SRR15151615	28883	G	C	1	2021-03-15	United States
N_235_F	N	235	SRR15151615	28977	C	T	0,999664	2021-03-15	United States
ORF1ab_265_I	ORF1ab	265	SRR15151616	1059	C	T	0,997923	2021-03-21	United States
ORF1ab_903_V	ORF1ab	903	SRR15151616	2973	C	T	0,999183	2021-03-21	United States
ORF1ab_2664_D	ORF1ab	2664	SRR15151616	8257	A	C	0,998856	2021-03-21	United States
ORF1ab_4205_V	ORF1ab	4205	SRR15151616	12878	A	G	0,999516	2021-03-21	United States
ORF1ab_314_L	ORF1ab	314	SRR15151616	14408	C	T	0,999534	2021-03-21	United States
ORF1ab_1183_Y	ORF1ab	1183	SRR15151616	17014	G	T	0,997765	2021-03-21	United States
S_13_I	S	13	SRR15151616	21600	G	T	1	2021-03-21	United States
S_152_C	S	152	SRR15151616	22018	G	T	0,99889	2021-03-21	United States
S_452_R	S	452	SRR15151616	22917	T	G	0,999081	2021-03-21	United States
S_614_G	S	614	SRR15151616	23403	A	G	0,999791	2021-03-21	United States
ORF3a_57_H	ORF3a	57	SRR15151616	25563	G	T	0,999718	2021-03-21	United States
ORF8_32_L	ORF8	32	SRR15151616	27987	G	C	0,999043	2021-03-21	United States
ORF8_100_L	ORF8	100	SRR15151616	28191	G	T	0,999077	2021-03-21	United States
N_205_I	N	205	SRR15151616	28887	C	T	0,998419	2021-03-21	United States
N_234_I	N	234	SRR15151616	28975	G	T	0,999245	2021-03-21	United States
N_377_Y	N	377	SRR15151616	29402	G	T	0,99958	2021-03-21	United States
ORF1ab_265_I	ORF1ab	265	SRR15151617	1059	C	T	0,999407	2021-03-27	United States
ORF1ab_3201_P	ORF1ab	3201	SRR15151617	9867	T	C	1	2021-03-27	United States
ORF1ab_3674_NA	ORF1ab	3674	SRR15151617	11287	G	-TCTGGTTTT	0,679603	2021-03-27	United States
ORF1ab_3946_L	ORF1ab	3946	SRR15151617	12102	C	T	0,999588	2021-03-27	United States
ORF1ab_314_L	ORF1ab	314	SRR15151617	14408	C	T	0,999845	2021-03-27	United States
ORF1ab_1011_H	ORF1ab	1011	SRR15151617	16500	A	C	0,99937	2021-03-27	United States
ORF1ab_1087_Y	ORF1ab	1087	SRR15151617	16726	C	T	1	2021-03-27	United States
ORF1ab_2337_S	ORF1ab	2337	SRR15151617	20476	G	A	0,991304	2021-03-27	United States
S_3_NA	S	3	SRR15151617	21569	G	+T	0,0817121	2021-03-27	United States
S_5_F	S	5	SRR15151617	21575	C	T	1	2021-03-27	United States
S_30_H	S	30	SRR15151617	21650	A	C	0,134948	2021-03-27	United States
S_95_I	S	95	SRR15151617	21846	C	T	0,999823	2021-03-27	United States
S_253_G	S	253	SRR15151617	22320	A	G	1	2021-03-27	United States
S_484_K	S	484	SRR15151617	23012	G	A	0,99939	2021-03-27	United States
S_614_G	S	614	SRR15151617	23403	A	G	0,999569	2021-03-27	United States
S_701_V	S	701	SRR15151617	23664	C	T	0,99964	2021-03-27	United States
ORF3a_42_L	ORF3a	42	SRR15151617	25517	C	T	0,998415	2021-03-27	United States
ORF3a_57_H	ORF3a	57	SRR15151617	25563	G	T	0,999793	2021-03-27	United States
ORF8_11_I	ORF8	11	SRR15151617	27925	C	T	1	2021-03-27	United States
N_199_L	N	199	SRR15151617	28869	C	T	1	2021-03-27	United States
N_234_I	N	234	SRR15151617	28975	G	A	1	2021-03-27	United States
ORF1ab_265_I	ORF1ab	265	SRR15151618	1059	C	T	0,998817	2021-03-28	United States
ORF1ab_3201_P	ORF1ab	3201	SRR15151618	9867	T	C	1	2021-03-28	United States
ORF1ab_3674_NA	ORF1ab	3674	SRR15151618	11287	G	-TCTGGTTTT	0,677442	2021-03-28	United States
ORF1ab_3946_L	ORF1ab	3946	SRR15151618	12102	C	T	0,999486	2021-03-28	United States
ORF1ab_314_L	ORF1ab	314	SRR15151618	14408	C	T	1	2021-03-28	United States
ORF1ab_1011_H	ORF1ab	1011	SRR15151618	16500	A	C	1	2021-03-28	United States
ORF1ab_1087_Y	ORF1ab	1087	SRR15151618	16726	C	T	1	2021-03-28	United States
ORF1ab_2337_S	ORF1ab	2337	SRR15151618	20476	G	A	0,990521	2021-03-28	United States
S_3_NA	S	3	SRR15151618	21569	G	+T	0,155039	2021-03-28	United States
S_30_H	S	30	SRR15151618	21650	A	C	0,0880829	2021-03-28	United States
S_95_I	S	95	SRR15151618	21846	C	T	0,999744	2021-03-28	United States
S_253_G	S	253	SRR15151618	22320	A	G	1	2021-03-28	United States
S_484_K	S	484	SRR15151618	23012	G	A	1	2021-03-28	United States
S_614_G	S	614	SRR15151618	23403	A	G	0,999611	2021-03-28	United States
S_701_V	S	701	SRR15151618	23664	C	T	0,999448	2021-03-28	United States
ORF3a_42_L	ORF3a	42	SRR15151618	25517	C	T	0,999467	2021-03-28	United States
ORF3a_57_H	ORF3a	57	SRR15151618	25563	G	T	1	2021-03-28	United States
ORF8_11_I	ORF8	11	SRR15151618	27925	C	T	0,999572	2021-03-28	United States
N_199_L	N	199	SRR15151618	28869	C	T	1	2021-03-28	United States
N_234_I	N	234	SRR15151618	28975	G	A	1	2021-03-28	United States
ORF1ab_110_Y	ORF1ab	110	SRR15151620	593	C	T	0,9994	2021-03-20	United States
ORF1ab_265_I	ORF1ab	265	SRR15151620	1059	C	T	0,99975	2021-03-20	United States
ORF1ab_3459_M	ORF1ab	3459	SRR15151620	10641	C	T	1	2021-03-20	United States
ORF1ab_3736_F	ORF1ab	3736	SRR15151620	11471	C	T	0,0513509	2021-03-20	United States
ORF1ab_4205_V	ORF1ab	4205	SRR15151620	12878	A	G	0,999951	2021-03-20	United States
ORF1ab_314_L	ORF1ab	314	SRR15151620	14408	C	T	0,999686	2021-03-20	United States
ORF1ab_623_V	ORF1ab	623	SRR15151620	15334	A	G	0,999957	2021-03-20	United States
ORF1ab_1183_Y	ORF1ab	1183	SRR15151620	17014	G	T	0,999844	2021-03-20	United States
ORF1ab_1550_Y	ORF1ab	1550	SRR15151620	18115	C	T	0,999461	2021-03-20	United States
S_152_C	S	152	SRR15151620	22018	G	T	0,999202	2021-03-20	United States
S_452_R	S	452	SRR15151620	22917	T	G	0,998951	2021-03-20	United States
S_614_G	S	614	SRR15151620	23403	A	G	0,999726	2021-03-20	United States
ORF3a_31_P	ORF3a	31	SRR15151620	25483	G	C	0,999331	2021-03-20	United States
ORF3a_57_H	ORF3a	57	SRR15151620	25563	G	T	0,999789	2021-03-20	United States
ORF3a_131_C	ORF3a	131	SRR15151620	25785	G	T	0,0555389	2021-03-20	United States
N_205_I	N	205	SRR15151620	28887	C	T	1	2021-03-20	United States
ORF1ab_1001_I	ORF1ab	1001	SRR15151621	3267	C	T	0,999741	2021-03-16	United States
ORF1ab_1708_D	ORF1ab	1708	SRR15151621	5388	C	A	0,999823	2021-03-16	United States
ORF1ab_2230_T	ORF1ab	2230	SRR15151621	6954	T	C	1	2021-03-16	United States
ORF1ab_3674_NA	ORF1ab	3674	SRR15151621	11287	G	-TCTGGTTTT	0,67942	2021-03-16	United States
ORF1ab_3966_R	ORF1ab	3966	SRR15151621	12162	A	G	0,999006	2021-03-16	United States
ORF1ab_314_L	ORF1ab	314	SRR15151621	14408	C	T	0,998871	2021-03-16	United States
ORF1ab_1383_R	ORF1ab	1383	SRR15151621	17615	A	G	1	2021-03-16	United States
ORF1ab_2557_R	ORF1ab	2557	SRR15151621	21137	A	G	0,99774	2021-03-16	United States
S_68_NA	S	68	SRR15151621	21764	A	-TACATG	0,889426	2021-03-16	United States
S_143_NA	S	143	SRR15151621	21990	T	-TTA	0,813077	2021-03-16	United States
S_501_Y	S	501	SRR15151621	23063	A	T	1	2021-03-16	United States
S_570_D	S	570	SRR15151621	23271	C	A	0,999207	2021-03-16	United States
S_614_G	S	614	SRR15151621	23403	A	G	0,999604	2021-03-16	United States
S_681_H	S	681	SRR15151621	23604	C	A	0,999793	2021-03-16	United States
S_716_I	S	716	SRR15151621	23709	C	T	0,999804	2021-03-16	United States
S_982_A	S	982	SRR15151621	24506	T	G	1	2021-03-16	United States
S_1118_H	S	1118	SRR15151621	24914	G	C	0,99933	2021-03-16	United States
S_1191_N	S	1191	SRR15151621	25135	G	T	0,99879	2021-03-16	United States
ORF8_27_*	ORF8	27	SRR15151621	27972	C	T	0,999692	2021-03-16	United States
ORF8_52_I	ORF8	52	SRR15151621	28048	G	T	1	2021-03-16	United States
ORF8_73_C	ORF8	73	SRR15151621	28111	A	G	0,993385	2021-03-16	United States
N_3_H	N	3	SRR15151621	28280	G	C	0,964584	2021-03-16	United States
N_3_V	N	3	SRR15151621	28281	A	T	0,964611	2021-03-16	United States
N_3_E	N	3	SRR15151621	28282	T	A	0,964619	2021-03-16	United States
N_203_K	N	203	SRR15151621	28881	G	A	1	2021-03-16	United States
N_204_R	N	204	SRR15151621	28883	G	C	1	2021-03-16	United States
N_235_F	N	235	SRR15151621	28977	C	T	1	2021-03-16	United States
ORF10_37_F	ORF10	37	SRR15151621	29666	C	T	1	2021-03-16	United States
ORF1ab_265_I	ORF1ab	265	SRR15151622	1059	C	T	0,999672	2021-03-25	United States
ORF1ab_3352_F	ORF1ab	3352	SRR15151622	10319	C	T	0,999618	2021-03-25	United States
ORF1ab_3523_V	ORF1ab	3523	SRR15151622	10833	C	T	0,999483	2021-03-25	United States
ORF1ab_3603_NA	ORF1ab	3603	SRR15151622	11074	C	-T	0,0553162	2021-03-25	United States
ORF1ab_3718_F	ORF1ab	3718	SRR15151622	11417	G	T	0,999231	2021-03-25	United States
ORF1ab_4285_V	ORF1ab	4285	SRR15151622	13119	C	T	0,999296	2021-03-25	United States
ORF1ab_314_L	ORF1ab	314	SRR15151622	14408	C	T	0,999674	2021-03-25	United States
ORF1ab_708_G	ORF1ab	708	SRR15151622	15590	A	G	0,978814	2021-03-25	United States
ORF1ab_1550_Y	ORF1ab	1550	SRR15151622	18115	C	T	0,999663	2021-03-25	United States
ORF1ab_1653_D	ORF1ab	1653	SRR15151622	18424	A	G	0,999748	2021-03-25	United States
ORF1ab_2613_C	ORF1ab	2613	SRR15151622	21304	C	T	1	2021-03-25	United States
S_18_F	S	18	SRR15151622	21614	C	T	1	2021-03-25	United States
S_30_H	S	30	SRR15151622	21650	A	C	0,120879	2021-03-25	United States
S_614_G	S	614	SRR15151622	23403	A	G	0,999867	2021-03-25	United States
S_780_Q	S	780	SRR15151622	23900	G	C	1	2021-03-25	United States
ORF3a_57_H	ORF3a	57	SRR15151622	25563	G	T	0,999464	2021-03-25	United States
ORF3a_172_V	ORF3a	172	SRR15151622	25907	G	T	0,999411	2021-03-25	United States
ORF8_17_Y	ORF8	17	SRR15151622	27942	C	T	1	2021-03-25	United States
ORF8_24_L	ORF8	24	SRR15151622	27964	C	T	0,999246	2021-03-25	United States
N_67_S	N	67	SRR15151622	28472	C	T	0,998812	2021-03-25	United States
N_199_L	N	199	SRR15151622	28869	C	T	0,996528	2021-03-25	United States
ORF1ab_124_C	ORF1ab	124	SRR15151623	635	C	T	0,124415	2021-03-20	United States
ORF1ab_265_I	ORF1ab	265	SRR15151623	1059	C	T	0,999504	2021-03-20	United States
ORF1ab_2361_K	ORF1ab	2361	SRR15151623	7348	T	A	1	2021-03-20	United States
ORF1ab_2606_I	ORF1ab	2606	SRR15151623	8083	G	A	0,999861	2021-03-20	United States
ORF1ab_3352_F	ORF1ab	3352	SRR15151623	10319	C	T	0,999537	2021-03-20	United States
ORF1ab_3987_V	ORF1ab	3987	SRR15151623	12225	C	T	0,999309	2021-03-20	United States
ORF1ab_4285_V	ORF1ab	4285	SRR15151623	13119	C	T	0,999659	2021-03-20	United States
ORF1ab_314_L	ORF1ab	314	SRR15151623	14408	C	T	0,999613	2021-03-20	United States
ORF1ab_1375_L	ORF1ab	1375	SRR15151623	17590	G	T	0,180064	2021-03-20	United States
ORF1ab_1555_I	ORF1ab	1555	SRR15151623	18131	C	T	0,999488	2021-03-20	United States
ORF1ab_1653_D	ORF1ab	1653	SRR15151623	18424	A	G	0,999231	2021-03-20	United States
ORF1ab_2579_R	ORF1ab	2579	SRR15151623	21203	A	G	1	2021-03-20	United States
ORF1ab_2613_C	ORF1ab	2613	SRR15151623	21304	C	T	1	2021-03-20	United States
S_30_H	S	30	SRR15151623	21650	A	C	0,131707	2021-03-20	United States
S_614_G	S	614	SRR15151623	23403	A	G	0,999756	2021-03-20	United States
S_1243_F	S	1243	SRR15151623	25290	G	T	0,95876	2021-03-20	United States
ORF3a_57_H	ORF3a	57	SRR15151623	25563	G	T	1	2021-03-20	United States
ORF3a_66_N	ORF3a	66	SRR15151623	25590	A	T	0,069263	2021-03-20	United States
ORF3a_172_V	ORF3a	172	SRR15151623	25907	G	T	0,999577	2021-03-20	United States
ORF8_8_R	ORF8	8	SRR15151623	27915	G	A	0,999752	2021-03-20	United States
ORF8_24_L	ORF8	24	SRR15151623	27964	C	T	0,998758	2021-03-20	United States
N_67_S	N	67	SRR15151623	28472	C	T	0,999256	2021-03-20	United States
N_199_L	N	199	SRR15151623	28869	C	T	0,999717	2021-03-20	United States
ORF1ab_1001_I	ORF1ab	1001	SRR15151624	3267	C	T	0,999274	2021-03-19	United States
ORF1ab_1708_D	ORF1ab	1708	SRR15151624	5388	C	A	1	2021-03-19	United States
ORF1ab_2230_T	ORF1ab	2230	SRR15151624	6954	T	C	1	2021-03-19	United States
ORF1ab_3674_NA	ORF1ab	3674	SRR15151624	11287	G	-TCTGGTTTT	0,70892	2021-03-19	United States
ORF1ab_3966_R	ORF1ab	3966	SRR15151624	12162	A	G	0,999426	2021-03-19	United States
ORF1ab_314_L	ORF1ab	314	SRR15151624	14408	C	T	0,999252	2021-03-19	United States
ORF1ab_1383_R	ORF1ab	1383	SRR15151624	17615	A	G	0,999436	2021-03-19	United States
ORF1ab_2557_R	ORF1ab	2557	SRR15151624	21137	A	G	1	2021-03-19	United States
S_68_NA	S	68	SRR15151624	21764	A	-TACATG	0,884287	2021-03-19	United States
S_143_NA	S	143	SRR15151624	21990	T	-TTA	0,815205	2021-03-19	United States
S_501_Y	S	501	SRR15151624	23063	A	T	0,999601	2021-03-19	United States
S_570_D	S	570	SRR15151624	23271	C	A	0,999216	2021-03-19	United States
S_614_G	S	614	SRR15151624	23403	A	G	0,999806	2021-03-19	United States
S_681_H	S	681	SRR15151624	23604	C	A	0,999693	2021-03-19	United States
S_716_I	S	716	SRR15151624	23709	C	T	0,99955	2021-03-19	United States
S_982_A	S	982	SRR15151624	24506	T	G	0,999009	2021-03-19	United States
S_1118_H	S	1118	SRR15151624	24914	G	C	0,999381	2021-03-19	United States
S_1191_N	S	1191	SRR15151624	25135	G	T	0,999808	2021-03-19	United States
ORF8_27_*	ORF8	27	SRR15151624	27972	C	T	0,999044	2021-03-19	United States
ORF8_52_I	ORF8	52	SRR15151624	28048	G	T	1	2021-03-19	United States
ORF8_73_C	ORF8	73	SRR15151624	28111	A	G	0,999655	2021-03-19	United States
N_3_H	N	3	SRR15151624	28280	G	C	0,999684	2021-03-19	United States
N_3_V	N	3	SRR15151624	28281	A	T	0,999044	2021-03-19	United States
N_3_E	N	3	SRR15151624	28282	T	A	0,999048	2021-03-19	United States
N_203_K	N	203	SRR15151624	28881	G	A	1	2021-03-19	United States
N_204_R	N	204	SRR15151624	28883	G	C	1	2021-03-19	United States
N_235_F	N	235	SRR15151624	28977	C	T	1	2021-03-19	United States
ORF1ab_265_I	ORF1ab	265	SRR15151625	1059	C	T	0,999658	2021-03-20	United States
ORF1ab_944_L	ORF1ab	944	SRR15151625	3096	C	T	0,999797	2021-03-20	United States
ORF1ab_1592_L	ORF1ab	1592	SRR15151625	5040	A	T	0,999532	2021-03-20	United States
ORF1ab_3158_T	ORF1ab	3158	SRR15151625	9738	G	C	0,999829	2021-03-20	United States
ORF1ab_314_L	ORF1ab	314	SRR15151625	14408	C	T	0,999641	2021-03-20	United States
ORF1ab_976_L	ORF1ab	976	SRR15151625	16394	C	T	1	2021-03-20	United States
ORF1ab_1183_Y	ORF1ab	1183	SRR15151625	17014	G	T	0,999403	2021-03-20	United States
S_13_I	S	13	SRR15151625	21600	G	T	1	2021-03-20	United States
S_30_H	S	30	SRR15151625	21650	A	C	0,054755	2021-03-20	United States
S_152_C	S	152	SRR15151625	22018	G	T	1	2021-03-20	United States
S_452_R	S	452	SRR15151625	22917	T	G	0,997706	2021-03-20	United States
S_614_G	S	614	SRR15151625	23403	A	G	0,999833	2021-03-20	United States
ORF3a_57_H	ORF3a	57	SRR15151625	25563	G	T	1	2021-03-20	United States
ORF8_65_V	ORF8	65	SRR15151625	28087	C	T	0,99136	2021-03-20	United States
N_205_I	N	205	SRR15151625	28887	C	T	0,999285	2021-03-20	United States
ORF1ab_265_I	ORF1ab	265	SRR15151626	1059	C	T	0,999231	2021-03-17	United States
ORF1ab_2119_F	ORF1ab	2119	SRR15151626	6622	G	C	1	2021-03-17	United States
ORF1ab_2606_I	ORF1ab	2606	SRR15151626	8083	G	A	0,999187	2021-03-17	United States
ORF1ab_2949_C	ORF1ab	2949	SRR15151626	9110	C	T	0,0583942	2021-03-17	United States
ORF1ab_3352_F	ORF1ab	3352	SRR15151626	10319	C	T	0,999157	2021-03-17	United States
ORF1ab_3993_L	ORF1ab	3993	SRR15151626	12243	G	T	0,991341	2021-03-17	United States
ORF1ab_314_L	ORF1ab	314	SRR15151626	14408	C	T	0,999835	2021-03-17	United States
ORF1ab_517_V	ORF1ab	517	SRR15151626	15017	C	T	0,0585714	2021-03-17	United States
ORF1ab_1568_S	ORF1ab	1568	SRR15151626	18169	G	A	0,999054	2021-03-17	United States
ORF1ab_1653_D	ORF1ab	1653	SRR15151626	18424	A	G	0,999609	2021-03-17	United States
S_494_P	S	494	SRR15151626	23042	T	C	1	2021-03-17	United States
S_614_G	S	614	SRR15151626	23403	A	G	0,999672	2021-03-17	United States
ORF3a_57_H	ORF3a	57	SRR15151626	25563	G	T	1	2021-03-17	United States
ORF3a_131_L	ORF3a	131	SRR15151626	25784	G	T	0,0683344	2021-03-17	United States
ORF3a_172_V	ORF3a	172	SRR15151626	25907	G	T	0,999327	2021-03-17	United States
ORF8_24_L	ORF8	24	SRR15151626	27964	C	T	1	2021-03-17	United States
N_67_S	N	67	SRR15151626	28472	C	T	0,99947	2021-03-17	United States
N_199_L	N	199	SRR15151626	28869	C	T	1	2021-03-17	United States
N_377_Y	N	377	SRR15151626	29402	G	T	1	2021-03-17	United States
ORF1ab_687_V	ORF1ab	687	SRR15151627	2325	C	T	0,997396	2021-03-21	United States
ORF1ab_1001_I	ORF1ab	1001	SRR15151627	3267	C	T	1	2021-03-21	United States
ORF1ab_1551_T	ORF1ab	1551	SRR15151627	4917	T	C	0,0522193	2021-03-21	United States
ORF1ab_1708_D	ORF1ab	1708	SRR15151627	5388	C	A	1	2021-03-21	United States
ORF1ab_2214_NA	ORF1ab	2214	SRR15151627	6907	A	-T	0,0669782	2021-03-21	United States
ORF1ab_2230_T	ORF1ab	2230	SRR15151627	6954	T	C	1	2021-03-21	United States
ORF1ab_2261_P	ORF1ab	2261	SRR15151627	7046	T	C	0,0780952	2021-03-21	United States
ORF1ab_2401_L	ORF1ab	2401	SRR15151627	7466	G	C	0,0637607	2021-03-21	United States
ORF1ab_2606_I	ORF1ab	2606	SRR15151627	8083	G	A	0,0660271	2021-03-21	United States
ORF1ab_3674_NA	ORF1ab	3674	SRR15151627	11287	G	-TCTGGTTTT	0,652207	2021-03-21	United States
ORF1ab_3966_R	ORF1ab	3966	SRR15151627	12162	A	G	0,999838	2021-03-21	United States
ORF1ab_314_L	ORF1ab	314	SRR15151627	14408	C	T	0,999416	2021-03-21	United States
ORF1ab_1383_R	ORF1ab	1383	SRR15151627	17615	A	G	0,999729	2021-03-21	United States
ORF1ab_2172_NA	ORF1ab	2172	SRR15151627	19983	C	-T	0,05	2021-03-21	United States
ORF1ab_2557_R	ORF1ab	2557	SRR15151627	21137	A	G	1	2021-03-21	United States
S_68_NA	S	68	SRR15151627	21764	A	-TACATG	0,885714	2021-03-21	United States
S_143_NA	S	143	SRR15151627	21990	T	-TTA	0,795304	2021-03-21	United States
S_501_Y	S	501	SRR15151627	23063	A	T	1	2021-03-21	United States
S_570_D	S	570	SRR15151627	23271	C	A	0,999544	2021-03-21	United States
S_614_G	S	614	SRR15151627	23403	A	G	0,999838	2021-03-21	United States
S_681_H	S	681	SRR15151627	23604	C	A	1	2021-03-21	United States
S_716_I	S	716	SRR15151627	23709	C	T	0,999741	2021-03-21	United States
S_982_A	S	982	SRR15151627	24506	T	G	0,999303	2021-03-21	United States
S_1118_H	S	1118	SRR15151627	24914	G	C	0,999572	2021-03-21	United States
S_1191_N	S	1191	SRR15151627	25135	G	T	0,999086	2021-03-21	United States
ORF3a_191_G	ORF3a	191	SRR15151627	25964	A	G	0,588752	2021-03-21	United States
ORF8_27_*	ORF8	27	SRR15151627	27972	C	T	1	2021-03-21	United States
ORF8_52_I	ORF8	52	SRR15151627	28048	G	T	0,999447	2021-03-21	United States
ORF8_73_C	ORF8	73	SRR15151627	28111	A	G	0,99898	2021-03-21	United States
N_3_H	N	3	SRR15151627	28280	G	C	1	2021-03-21	United States
N_3_V	N	3	SRR15151627	28281	A	T	0,999568	2021-03-21	United States
N_3_E	N	3	SRR15151627	28282	T	A	0,999573	2021-03-21	United States
N_203_K	N	203	SRR15151627	28881	G	A	0,95977	2021-03-21	United States
N_204_R	N	204	SRR15151627	28883	G	C	0,954545	2021-03-21	United States
N_235_F	N	235	SRR15151627	28977	C	T	0,986364	2021-03-21	United States
ORF1ab_671_V	ORF1ab	671	SRR15151629	2276	A	G	1	2021-03-24	United States
ORF1ab_1001_I	ORF1ab	1001	SRR15151629	3267	C	T	1	2021-03-24	United States
ORF1ab_1291_F	ORF1ab	1291	SRR15151629	4136	G	T	0,999422	2021-03-24	United States
ORF1ab_1708_D	ORF1ab	1708	SRR15151629	5388	C	A	0,999548	2021-03-24	United States
ORF1ab_1825_I	ORF1ab	1825	SRR15151629	5739	G	T	0,999604	2021-03-24	United States
ORF1ab_2230_T	ORF1ab	2230	SRR15151629	6954	T	C	1	2021-03-24	United States
ORF1ab_3674_NA	ORF1ab	3674	SRR15151629	11287	G	-TCTGGTTTT	0,664442	2021-03-24	United States
ORF1ab_314_L	ORF1ab	314	SRR15151629	14408	C	T	1	2021-03-24	United States
S_30_H	S	30	SRR15151629	21650	A	C	0,0515464	2021-03-24	United States
S_68_NA	S	68	SRR15151629	21764	A	-TACATG	0,890486	2021-03-24	United States
S_143_NA	S	143	SRR15151629	21990	T	-TTA	0,797651	2021-03-24	United States
S_427_N	S	427	SRR15151629	22841	G	A	0,999305	2021-03-24	United States
S_501_Y	S	501	SRR15151629	23063	A	T	1	2021-03-24	United States
S_570_D	S	570	SRR15151629	23271	C	A	0,999461	2021-03-24	United States
S_614_G	S	614	SRR15151629	23403	A	G	0,999825	2021-03-24	United States
S_681_H	S	681	SRR15151629	23604	C	A	0,999533	2021-03-24	United States
S_716_I	S	716	SRR15151629	23709	C	T	1	2021-03-24	United States
S_938_F	S	938	SRR15151629	24374	C	T	1	2021-03-24	United States
S_982_A	S	982	SRR15151629	24506	T	G	0,99953	2021-03-24	United States
S_1118_H	S	1118	SRR15151629	24914	G	C	0,999809	2021-03-24	United States
ORF3a_188_C	ORF3a	188	SRR15151629	25954	G	T	1	2021-03-24	United States
ORF8_10_T	ORF8	10	SRR15151629	27922	T	C	1	2021-03-24	United States
ORF8_27_*	ORF8	27	SRR15151629	27972	C	T	0,999624	2021-03-24	United States
ORF8_52_I	ORF8	52	SRR15151629	28048	G	T	0,999542	2021-03-24	United States
ORF8_73_C	ORF8	73	SRR15151629	28111	A	G	0,999394	2021-03-24	United States
N_3_H	N	3	SRR15151629	28280	G	C	0,99948	2021-03-24	United States
N_3_V	N	3	SRR15151629	28281	A	T	1	2021-03-24	United States
N_3_E	N	3	SRR15151629	28282	T	A	1	2021-03-24	United States
N_203_K	N	203	SRR15151629	28881	G	A	1	2021-03-24	United States
N_204_R	N	204	SRR15151629	28883	G	C	0,997792	2021-03-24	United States
N_235_F	N	235	SRR15151629	28977	C	T	1	2021-03-24	United States
ORF1ab_265_I	ORF1ab	265	SRR15151630	1059	C	T	0,999282	2021-03-21	United States
ORF1ab_549_P	ORF1ab	549	SRR15151630	1910	T	C	0,995755	2021-03-21	United States
ORF1ab_3038_V	ORF1ab	3038	SRR15151630	9377	A	G	0,999462	2021-03-21	United States
ORF1ab_3352_F	ORF1ab	3352	SRR15151630	10319	C	T	0,999769	2021-03-21	United States
ORF1ab_3729_R	ORF1ab	3729	SRR15151630	11451	A	G	0,999427	2021-03-21	United States
ORF1ab_314_L	ORF1ab	314	SRR15151630	14408	C	T	0,999854	2021-03-21	United States
ORF1ab_1220_F	ORF1ab	1220	SRR15151630	17125	C	T	0,992559	2021-03-21	United States
ORF1ab_1653_D	ORF1ab	1653	SRR15151630	18424	A	G	0,99978	2021-03-21	United States
ORF1ab_2687_V	ORF1ab	2687	SRR15151630	21526	A	G	1	2021-03-21	United States
S_614_G	S	614	SRR15151630	23403	A	G	0,999777	2021-03-21	United States
S_677_P	S	677	SRR15151630	23592	A	C	0,999357	2021-03-21	United States
ORF3a_57_H	ORF3a	57	SRR15151630	25563	G	T	0,99983	2021-03-21	United States
ORF3a_172_V	ORF3a	172	SRR15151630	25907	G	T	0,999421	2021-03-21	United States
ORF8_24_L	ORF8	24	SRR15151630	27964	C	T	0,999161	2021-03-21	United States
ORF8_39_V	ORF8	39	SRR15151630	28008	A	G	0,999696	2021-03-21	United States
ORF8_100_L	ORF8	100	SRR15151630	28191	G	T	0,973769	2021-03-21	United States
N_67_S	N	67	SRR15151630	28472	C	T	0,999121	2021-03-21	United States
N_199_L	N	199	SRR15151630	28869	C	T	0,983108	2021-03-21	United States
ORF1ab_265_I	ORF1ab	265	SRR15151634	1059	C	T	0,999239	2021-03-24	United States
ORF1ab_458_R	ORF1ab	458	SRR15151634	1638	A	G	0,0649529	2021-03-24	United States
ORF1ab_1946_S	ORF1ab	1946	SRR15151634	6101	G	A	0,999442	2021-03-24	United States
ORF1ab_3201_P	ORF1ab	3201	SRR15151634	9867	T	C	0,999384	2021-03-24	United States
ORF1ab_3674_NA	ORF1ab	3674	SRR15151634	11287	G	-TCTGGTTTT	0,719754	2021-03-24	United States
ORF1ab_314_L	ORF1ab	314	SRR15151634	14408	C	T	0,999721	2021-03-24	United States
ORF1ab_1011_H	ORF1ab	1011	SRR15151634	16500	A	C	0,99675	2021-03-24	United States
S_5_F	S	5	SRR15151634	21575	C	T	0,996732	2021-03-24	United States
S_95_I	S	95	SRR15151634	21846	C	T	0,999854	2021-03-24	United States
S_253_G	S	253	SRR15151634	22320	A	G	1	2021-03-24	United States
S_477_N	S	477	SRR15151634	22992	G	A	1	2021-03-24	United States
S_614_G	S	614	SRR15151634	23403	A	G	0,999735	2021-03-24	United States
S_957_R	S	957	SRR15151634	24432	A	G	0,999014	2021-03-24	United States
ORF3a_42_L	ORF3a	42	SRR15151634	25517	C	T	0,998818	2021-03-24	United States
ORF3a_57_H	ORF3a	57	SRR15151634	25563	G	T	0,999815	2021-03-24	United States
E_73_F	E	73	SRR15151634	26461	C	T	0,0528357	2021-03-24	United States
ORF7a_116_F	ORF7a	116	SRR15151634	27739	C	T	1	2021-03-24	United States
ORF8_11_I	ORF8	11	SRR15151634	27925	C	T	0,999521	2021-03-24	United States
N_13_L	N	13	SRR15151634	28311	C	T	0,999299	2021-03-24	United States
N_202_R	N	202	SRR15151634	28879	T	G	1	2021-03-24	United States
N_258_L	N	258	SRR15151634	29046	C	T	0,987289	2021-03-24	United States
ORF1ab_265_I	ORF1ab	265	SRR15151635	1059	C	T	0,999625	2021-03-16	United States
ORF1ab_324_N	ORF1ab	324	SRR15151635	1235	G	A	0,999185	2021-03-16	United States
ORF1ab_2606_I	ORF1ab	2606	SRR15151635	8083	G	A	1	2021-03-16	United States
ORF1ab_3352_F	ORF1ab	3352	SRR15151635	10319	C	T	0,999656	2021-03-16	United States
ORF1ab_3454_V	ORF1ab	3454	SRR15151635	10626	C	T	0,999522	2021-03-16	United States
ORF1ab_314_L	ORF1ab	314	SRR15151635	14408	C	T	0,999807	2021-03-16	United States
ORF1ab_1653_D	ORF1ab	1653	SRR15151635	18424	A	G	0,999652	2021-03-16	United States
S_614_G	S	614	SRR15151635	23403	A	G	0,999797	2021-03-16	United States
S_677_H	S	677	SRR15151635	23593	G	T	0,999603	2021-03-16	United States
ORF3a_57_H	ORF3a	57	SRR15151635	25563	G	T	0,99952	2021-03-16	United States
ORF3a_172_V	ORF3a	172	SRR15151635	25907	G	T	0,99689	2021-03-16	United States
E_68_F	E	68	SRR15151635	26447	C	T	1	2021-03-16	United States
ORF8_24_L	ORF8	24	SRR15151635	27964	C	T	0,999667	2021-03-16	United States
N_67_S	N	67	SRR15151635	28472	C	T	0,998994	2021-03-16	United States
N_199_L	N	199	SRR15151635	28869	C	T	0,998544	2021-03-16	United States
N_377_Y	N	377	SRR15151635	29402	G	T	1	2021-03-16	United States
ORF1ab_1001_I	ORF1ab	1001	SRR15151636	3267	C	T	1	2021-03-17	United States
ORF1ab_1708_D	ORF1ab	1708	SRR15151636	5388	C	A	0,999211	2021-03-17	United States
ORF1ab_2230_T	ORF1ab	2230	SRR15151636	6954	T	C	0,998881	2021-03-17	United States
ORF1ab_3674_NA	ORF1ab	3674	SRR15151636	11287	G	-TCTGGTTTT	0,668565	2021-03-17	United States
ORF1ab_314_L	ORF1ab	314	SRR15151636	14408	C	T	0,999576	2021-03-17	United States
ORF1ab_2383_C	ORF1ab	2383	SRR15151636	20616	G	T	0,999208	2021-03-17	United States
S_30_H	S	30	SRR15151636	21650	A	C	0,0979827	2021-03-17	United States
S_68_NA	S	68	SRR15151636	21764	A	-TACATG	0,892837	2021-03-17	United States
S_143_NA	S	143	SRR15151636	21990	T	-TTA	0,806159	2021-03-17	United States
S_501_Y	S	501	SRR15151636	23063	A	T	0,998728	2021-03-17	United States
S_570_D	S	570	SRR15151636	23271	C	A	0,999814	2021-03-17	United States
S_614_G	S	614	SRR15151636	23403	A	G	0,999809	2021-03-17	United States
S_681_H	S	681	SRR15151636	23604	C	A	0,999592	2021-03-17	United States
S_716_I	S	716	SRR15151636	23709	C	T	0,999397	2021-03-17	United States
S_982_A	S	982	SRR15151636	24506	T	G	0,999061	2021-03-17	United States
S_1118_H	S	1118	SRR15151636	24914	G	C	1	2021-03-17	United States
ORF3a_131_C	ORF3a	131	SRR15151636	25785	G	T	0,999641	2021-03-17	United States
ORF8_27_*	ORF8	27	SRR15151636	27972	C	T	0,999647	2021-03-17	United States
ORF8_52_I	ORF8	52	SRR15151636	28048	G	T	1	2021-03-17	United States
ORF8_68_*	ORF8	68	SRR15151636	28095	A	T	0,992071	2021-03-17	United States
ORF8_73_C	ORF8	73	SRR15151636	28111	A	G	0,999624	2021-03-17	United States
N_3_H	N	3	SRR15151636	28280	G	C	0,999675	2021-03-17	United States
N_3_V	N	3	SRR15151636	28281	A	T	0,998691	2021-03-17	United States
N_3_E	N	3	SRR15151636	28282	T	A	1	2021-03-17	United States
N_203_K	N	203	SRR15151636	28881	G	A	1	2021-03-17	United States
N_204_R	N	204	SRR15151636	28883	G	C	1	2021-03-17	United States
N_235_F	N	235	SRR15151636	28977	C	T	1	2021-03-17	United States
ORF1ab_959_S	ORF1ab	959	SRR15151637	3140	C	T	0,999674	2021-03-21	United States
ORF1ab_2648_I	ORF1ab	2648	SRR15151637	8208	C	T	1	2021-03-21	United States
ORF1ab_3255_I	ORF1ab	3255	SRR15151637	10029	C	T	1	2021-03-21	United States
ORF1ab_3522_L	ORF1ab	3522	SRR15151637	10829	A	C	0,999342	2021-03-21	United States
ORF1ab_3618_V	ORF1ab	3618	SRR15151637	11117	A	G	0,999708	2021-03-21	United States
ORF1ab_4175_I	ORF1ab	4175	SRR15151637	12789	C	T	0,995347	2021-03-21	United States
ORF1ab_314_L	ORF1ab	314	SRR15151637	14408	C	T	1	2021-03-21	United States
S_478_K	S	478	SRR15151637	22995	C	A	0,999705	2021-03-21	United States
S_614_G	S	614	SRR15151637	23403	A	G	1	2021-03-21	United States
S_681_H	S	681	SRR15151637	23604	C	A	0,999832	2021-03-21	United States
S_732_A	S	732	SRR15151637	23756	A	G	0,999664	2021-03-21	United States
ORF8_4_P	ORF8	4	SRR15151637	27904	T	C	0,999664	2021-03-21	United States
ORF8_65_V	ORF8	65	SRR15151637	28087	C	T	0,998239	2021-03-21	United States
N_203_K	N	203	SRR15151637	28881	G	A	1	2021-03-21	United States
N_204_R	N	204	SRR15151637	28883	G	C	1	2021-03-21	United States
ORF1ab_1001_I	ORF1ab	1001	SRR15151638	3267	C	T	0,998919	2021-03-16	United States
ORF1ab_1708_D	ORF1ab	1708	SRR15151638	5388	C	A	0,999702	2021-03-16	United States
ORF1ab_2230_T	ORF1ab	2230	SRR15151638	6954	T	C	1	2021-03-16	United States
ORF1ab_3674_NA	ORF1ab	3674	SRR15151638	11287	G	-TCTGGTTTT	0,678794	2021-03-16	United States
ORF1ab_87_I	ORF1ab	87	SRR15151638	13726	G	A	0,999785	2021-03-16	United States
ORF1ab_314_L	ORF1ab	314	SRR15151638	14408	C	T	0,999451	2021-03-16	United States
ORF1ab_1001_S	ORF1ab	1001	SRR15151638	16468	C	T	0,999018	2021-03-16	United States
ORF1ab_1383_R	ORF1ab	1383	SRR15151638	17615	A	G	0,999618	2021-03-16	United States
ORF1ab_1808_D	ORF1ab	1808	SRR15151638	18891	G	T	0,999721	2021-03-16	United States
S_68_NA	S	68	SRR15151638	21764	A	-TACATG	0,890677	2021-03-16	United States
S_143_NA	S	143	SRR15151638	21990	T	-TTA	0,80559	2021-03-16	United States
S_501_Y	S	501	SRR15151638	23063	A	T	0,999432	2021-03-16	United States
S_570_D	S	570	SRR15151638	23271	C	A	0,999114	2021-03-16	United States
S_614_G	S	614	SRR15151638	23403	A	G	0,999848	2021-03-16	United States
S_681_H	S	681	SRR15151638	23604	C	A	0,999813	2021-03-16	United States
S_716_I	S	716	SRR15151638	23709	C	T	0,999816	2021-03-16	United States
S_982_A	S	982	SRR15151638	24506	T	G	0,999722	2021-03-16	United States
S_1118_H	S	1118	SRR15151638	24914	G	C	0,99981	2021-03-16	United States
ORF8_27_*	ORF8	27	SRR15151638	27972	C	T	1	2021-03-16	United States
ORF8_52_I	ORF8	52	SRR15151638	28048	G	T	0,999638	2021-03-16	United States
ORF8_73_C	ORF8	73	SRR15151638	28111	A	G	0,999639	2021-03-16	United States
N_3_H	N	3	SRR15151638	28280	G	C	0,999301	2021-03-16	United States
N_3_V	N	3	SRR15151638	28281	A	T	0,999293	2021-03-16	United States
N_3_E	N	3	SRR15151638	28282	T	A	0,999766	2021-03-16	United States
N_203_K	N	203	SRR15151638	28881	G	A	1	2021-03-16	United States
N_204_R	N	204	SRR15151638	28883	G	C	1	2021-03-16	United States
N_235_F	N	235	SRR15151638	28977	C	T	0,999341	2021-03-16	United States
ORF1ab_1001_I	ORF1ab	1001	SRR15151639	3267	C	T	0,999597	2021-03-19	United States
ORF1ab_1708_D	ORF1ab	1708	SRR15151639	5388	C	A	0,999782	2021-03-19	United States
ORF1ab_2230_T	ORF1ab	2230	SRR15151639	6954	T	C	1	2021-03-19	United States
ORF1ab_3674_NA	ORF1ab	3674	SRR15151639	11287	G	-TCTGGTTTT	0,644568	2021-03-19	United States
ORF1ab_3748_I	ORF1ab	3748	SRR15151639	11507	G	A	0,999533	2021-03-19	United States
ORF1ab_314_L	ORF1ab	314	SRR15151639	14408	C	T	0,99961	2021-03-19	United States
S_30_H	S	30	SRR15151639	21650	A	C	0,0843373	2021-03-19	United States
S_68_NA	S	68	SRR15151639	21764	A	-TACATG	0,905828	2021-03-19	United States
S_143_NA	S	143	SRR15151639	21990	T	-TTA	0,810237	2021-03-19	United States
S_501_Y	S	501	SRR15151639	23063	A	T	0,999007	2021-03-19	United States
S_570_D	S	570	SRR15151639	23271	C	A	0,999731	2021-03-19	United States
S_614_G	S	614	SRR15151639	23403	A	G	0,99993	2021-03-19	United States
S_681_H	S	681	SRR15151639	23604	C	A	0,999849	2021-03-19	United States
S_716_I	S	716	SRR15151639	23709	C	T	0,999702	2021-03-19	United States
S_982_A	S	982	SRR15151639	24506	T	G	0,999371	2021-03-19	United States
S_1118_H	S	1118	SRR15151639	24914	G	C	0,999753	2021-03-19	United States
ORF8_27_*	ORF8	27	SRR15151639	27972	C	T	0,998843	2021-03-19	United States
ORF8_52_I	ORF8	52	SRR15151639	28048	G	T	0,999708	2021-03-19	United States
ORF8_73_C	ORF8	73	SRR15151639	28111	A	G	0,999913	2021-03-19	United States
N_3_H	N	3	SRR15151639	28280	G	C	0,999775	2021-03-19	United States
N_3_V	N	3	SRR15151639	28281	A	T	0,999887	2021-03-19	United States
N_3_E	N	3	SRR15151639	28282	T	A	1	2021-03-19	United States
N_203_K	N	203	SRR15151639	28881	G	A	1	2021-03-19	United States
N_204_R	N	204	SRR15151639	28883	G	C	1	2021-03-19	United States
N_235_F	N	235	SRR15151639	28977	C	T	0,995192	2021-03-19	United States
ORF1ab_462_I	ORF1ab	462	SRR15151642	1650	A	T	0,379928	2021-03-27	United States
ORF1ab_1001_I	ORF1ab	1001	SRR15151642	3267	C	T	0,999355	2021-03-27	United States
ORF1ab_1708_D	ORF1ab	1708	SRR15151642	5388	C	A	1	2021-03-27	United States
ORF1ab_2230_T	ORF1ab	2230	SRR15151642	6954	T	C	1	2021-03-27	United States
ORF1ab_2780_L	ORF1ab	2780	SRR15151642	8603	T	C	0,98935	2021-03-27	United States
ORF1ab_3674_NA	ORF1ab	3674	SRR15151642	11287	G	-TCTGGTTTT	0,691406	2021-03-27	United States
ORF1ab_4086_C	ORF1ab	4086	SRR15151642	12521	G	T	0,998696	2021-03-27	United States
ORF1ab_314_L	ORF1ab	314	SRR15151642	14408	C	T	0,998824	2021-03-27	United States
ORF1ab_1383_R	ORF1ab	1383	SRR15151642	17615	A	G	0,999605	2021-03-27	United States
S_68_NA	S	68	SRR15151642	21764	A	-TACATG	0,894592	2021-03-27	United States
S_143_NA	S	143	SRR15151642	21990	T	-TTA	0,80814	2021-03-27	United States
S_501_Y	S	501	SRR15151642	23063	A	T	1	2021-03-27	United States
S_570_D	S	570	SRR15151642	23271	C	A	0,999475	2021-03-27	United States
S_614_G	S	614	SRR15151642	23403	A	G	1	2021-03-27	United States
S_681_H	S	681	SRR15151642	23604	C	A	0,999503	2021-03-27	United States
S_716_I	S	716	SRR15151642	23709	C	T	0,99984	2021-03-27	United States
S_982_A	S	982	SRR15151642	24506	T	G	0,999031	2021-03-27	United States
S_1118_H	S	1118	SRR15151642	24914	G	C	0,999807	2021-03-27	United States
ORF3a_15_F	ORF3a	15	SRR15151642	25437	G	T	0,999473	2021-03-27	United States
ORF8_11_I	ORF8	11	SRR15151642	27925	C	T	0,0548415	2021-03-27	United States
ORF8_27_*	ORF8	27	SRR15151642	27972	C	T	0,999746	2021-03-27	United States
ORF8_52_I	ORF8	52	SRR15151642	28048	G	T	1	2021-03-27	United States
ORF8_73_C	ORF8	73	SRR15151642	28111	A	G	0,999658	2021-03-27	United States
N_3_H	N	3	SRR15151642	28280	G	C	0,999718	2021-03-27	United States
N_3_V	N	3	SRR15151642	28281	A	T	0,999432	2021-03-27	United States
N_3_E	N	3	SRR15151642	28282	T	A	1	2021-03-27	United States
N_203_K	N	203	SRR15151642	28881	G	A	1	2021-03-27	United States
N_204_R	N	204	SRR15151642	28883	G	C	1	2021-03-27	United States
N_235_F	N	235	SRR15151642	28977	C	T	1	2021-03-27	United States
ORF1ab_1001_I	ORF1ab	1001	SRR15151644	3267	C	T	0,999672	2021-03-16	United States
ORF1ab_1708_D	ORF1ab	1708	SRR15151644	5388	C	A	0,999226	2021-03-16	United States
ORF1ab_2209_L	ORF1ab	2209	SRR15151644	6890	T	C	0,052795	2021-03-16	United States
ORF1ab_2230_T	ORF1ab	2230	SRR15151644	6954	T	C	1	2021-03-16	United States
ORF1ab_3079_NA	ORF1ab	3079	SRR15151644	9502	C	+T	0,0528302	2021-03-16	United States
ORF1ab_3603_NA	ORF1ab	3603	SRR15151644	11074	C	+T	0,0741227	2021-03-16	United States
ORF1ab_3674_NA	ORF1ab	3674	SRR15151644	11287	G	-TCTGGTTTT	0,607997	2021-03-16	United States
ORF1ab_3759_A	ORF1ab	3759	SRR15151644	11541	T	C	0,0650327	2021-03-16	United States
ORF1ab_3966_R	ORF1ab	3966	SRR15151644	12162	A	G	0,999718	2021-03-16	United States
ORF1ab_314_L	ORF1ab	314	SRR15151644	14408	C	T	0,999783	2021-03-16	United States
ORF1ab_1370_Q	ORF1ab	1370	SRR15151644	17575	G	C	0,070632	2021-03-16	United States
ORF1ab_1383_R	ORF1ab	1383	SRR15151644	17615	A	G	1	2021-03-16	United States
ORF1ab_2557_R	ORF1ab	2557	SRR15151644	21137	A	G	0,903055	2021-03-16	United States
S_30_H	S	30	SRR15151644	21650	A	C	0,0742706	2021-03-16	United States
S_59_V	S	59	SRR15151644	21737	T	G	0,0767903	2021-03-16	United States
S_68_NA	S	68	SRR15151644	21764	A	-TACATG	0,881033	2021-03-16	United States
S_143_NA	S	143	SRR15151644	21990	T	-TTA	0,807876	2021-03-16	United States
S_152_C	S	152	SRR15151644	22018	G	T	0,0523077	2021-03-16	United States
S_501_Y	S	501	SRR15151644	23063	A	T	1	2021-03-16	United States
S_570_D	S	570	SRR15151644	23271	C	A	0,864973	2021-03-16	United States
S_614_G	S	614	SRR15151644	23403	A	G	0,99961	2021-03-16	United States
S_681_H	S	681	SRR15151644	23604	C	A	0,999486	2021-03-16	United States
S_716_I	S	716	SRR15151644	23709	C	T	0,999747	2021-03-16	United States
S_982_A	S	982	SRR15151644	24506	T	G	0,938434	2021-03-16	United States
S_1118_H	S	1118	SRR15151644	24914	G	C	0,999755	2021-03-16	United States
S_1191_N	S	1191	SRR15151644	25135	G	T	0,934869	2021-03-16	United States
M_214_I	M	214	SRR15151644	27163	G	T	0,249153	2021-03-16	United States
ORF8_27_*	ORF8	27	SRR15151644	27972	C	T	0,999724	2021-03-16	United States
ORF8_52_I	ORF8	52	SRR15151644	28048	G	T	0,999685	2021-03-16	United States
ORF8_73_C	ORF8	73	SRR15151644	28111	A	G	0,903977	2021-03-16	United States
ORF8_100_L	ORF8	100	SRR15151644	28191	G	T	0,0926794	2021-03-16	United States
N_3_H	N	3	SRR15151644	28280	G	C	0,784849	2021-03-16	United States
N_3_V	N	3	SRR15151644	28281	A	T	0,782025	2021-03-16	United States
N_3_E	N	3	SRR15151644	28282	T	A	0,782395	2021-03-16	United States
N_203_K	N	203	SRR15151644	28881	G	A	1	2021-03-16	United States
N_204_R	N	204	SRR15151644	28883	G	C	1	2021-03-16	United States
N_235_F	N	235	SRR15151644	28977	C	T	1	2021-03-16	United States
ORF1ab_452_D	ORF1ab	452	SRR15151646	1621	A	T	0,0643631	2021-03-16	United States
ORF1ab_455_NA	ORF1ab	455	SRR15151646	1628	C	+A	0,0513134	2021-03-16	United States
ORF1ab_959_S	ORF1ab	959	SRR15151646	3140	C	T	0,999016	2021-03-16	United States
ORF1ab_1140_R	ORF1ab	1140	SRR15151646	3684	A	G	1	2021-03-16	United States
ORF1ab_2971_V	ORF1ab	2971	SRR15151646	9177	G	T	0,0755973	2021-03-16	United States
ORF1ab_3420_F	ORF1ab	3420	SRR15151646	10523	G	T	0,0533666	2021-03-16	United States
ORF1ab_3618_V	ORF1ab	3618	SRR15151646	11117	A	G	0,99985	2021-03-16	United States
ORF1ab_4175_I	ORF1ab	4175	SRR15151646	12789	C	T	0,99757	2021-03-16	United States
ORF1ab_253_A	ORF1ab	253	SRR15151646	14224	A	G	0,114158	2021-03-16	United States
ORF1ab_314_L	ORF1ab	314	SRR15151646	14408	C	T	1	2021-03-16	United States
ORF1ab_1044_T	ORF1ab	1044	SRR15151646	16598	T	C	0,0871671	2021-03-16	United States
ORF1ab_2551_F	ORF1ab	2551	SRR15151646	21119	G	T	0,0526316	2021-03-16	United States
S_154_A	S	154	SRR15151646	22023	A	C	0,998668	2021-03-16	United States
S_478_K	S	478	SRR15151646	22995	C	A	1	2021-03-16	United States
S_614_G	S	614	SRR15151646	23403	A	G	0,999856	2021-03-16	United States
S_681_H	S	681	SRR15151646	23604	C	A	0,999106	2021-03-16	United States
S_732_A	S	732	SRR15151646	23756	A	G	1	2021-03-16	United States
S_1165_N	S	1165	SRR15151646	25055	G	A	0,999656	2021-03-16	United States
E_11_A	E	11	SRR15151646	26275	A	G	0,08619	2021-03-16	United States
E_13_NA	E	13	SRR15151646	26283	A	-GTT	0,0874722	2021-03-16	United States
ORF6_30_Y	ORF6	30	SRR15151646	27289	G	T	0,999464	2021-03-16	United States
ORF8_4_P	ORF8	4	SRR15151646	27904	T	C	1	2021-03-16	United States
ORF1ab_1001_I	ORF1ab	1001	SRR15151647	3267	C	T	0,999711	2021-03-20	United States
ORF1ab_1708_D	ORF1ab	1708	SRR15151647	5388	C	A	0,999161	2021-03-20	United States
ORF1ab_2230_T	ORF1ab	2230	SRR15151647	6954	T	C	1	2021-03-20	United States
ORF1ab_3674_NA	ORF1ab	3674	SRR15151647	11287	G	-TCTGGTTTT	0,674177	2021-03-20	United States
ORF1ab_314_L	ORF1ab	314	SRR15151647	14408	C	T	0,999752	2021-03-20	United States
ORF1ab_1001_S	ORF1ab	1001	SRR15151647	16468	C	T	0,998253	2021-03-20	United States
ORF1ab_1383_R	ORF1ab	1383	SRR15151647	17615	A	G	0,999759	2021-03-20	United States
ORF1ab_1808_D	ORF1ab	1808	SRR15151647	18891	G	T	1	2021-03-20	United States
S_30_H	S	30	SRR15151647	21650	A	C	0,0684211	2021-03-20	United States
S_68_NA	S	68	SRR15151647	21764	A	-TACATG	0,90204	2021-03-20	United States
S_143_NA	S	143	SRR15151647	21990	T	-TTA	0,799632	2021-03-20	United States
S_501_Y	S	501	SRR15151647	23063	A	T	0,999761	2021-03-20	United States
S_570_D	S	570	SRR15151647	23271	C	A	0,999514	2021-03-20	United States
S_614_G	S	614	SRR15151647	23403	A	G	0,999652	2021-03-20	United States
S_681_H	S	681	SRR15151647	23604	C	A	1	2021-03-20	United States
S_716_I	S	716	SRR15151647	23709	C	T	0,999736	2021-03-20	United States
S_982_A	S	982	SRR15151647	24506	T	G	0,999656	2021-03-20	United States
S_1118_H	S	1118	SRR15151647	24914	G	C	0,99957	2021-03-20	United States
ORF8_27_*	ORF8	27	SRR15151647	27972	C	T	0,999526	2021-03-20	United States
ORF8_52_I	ORF8	52	SRR15151647	28048	G	T	0,999405	2021-03-20	United States
ORF8_73_C	ORF8	73	SRR15151647	28111	A	G	1	2021-03-20	United States
N_3_H	N	3	SRR15151647	28280	G	C	0,999442	2021-03-20	United States
N_3_V	N	3	SRR15151647	28281	A	T	1	2021-03-20	United States
N_3_E	N	3	SRR15151647	28282	T	A	0,999441	2021-03-20	United States
N_203_K	N	203	SRR15151647	28881	G	A	1	2021-03-20	United States
N_204_R	N	204	SRR15151647	28883	G	C	0,998016	2021-03-20	United States
N_235_F	N	235	SRR15151647	28977	C	T	0,998344	2021-03-20	United States
ORF1ab_265_I	ORF1ab	265	SRR15151650	1059	C	T	0,999274	2021-03-21	United States
ORF1ab_876_T	ORF1ab	876	SRR15151650	2891	G	A	0,996882	2021-03-21	United States
ORF1ab_890_F	ORF1ab	890	SRR15151650	2933	C	T	1	2021-03-21	United States
ORF1ab_2606_I	ORF1ab	2606	SRR15151650	8083	G	A	0,998925	2021-03-21	United States
ORF1ab_3352_F	ORF1ab	3352	SRR15151650	10319	C	T	0,998935	2021-03-21	United States
ORF1ab_314_L	ORF1ab	314	SRR15151650	14408	C	T	0,999587	2021-03-21	United States
ORF1ab_1653_D	ORF1ab	1653	SRR15151650	18424	A	G	0,999867	2021-03-21	United States
S_614_G	S	614	SRR15151650	23403	A	G	0,999465	2021-03-21	United States
S_677_H	S	677	SRR15151650	23593	G	T	0,999589	2021-03-21	United States
ORF3a_57_H	ORF3a	57	SRR15151650	25563	G	T	0,997569	2021-03-21	United States
ORF3a_172_V	ORF3a	172	SRR15151650	25907	G	T	0,998939	2021-03-21	United States
ORF8_24_L	ORF8	24	SRR15151650	27964	C	T	0,999327	2021-03-21	United States
N_67_S	N	67	SRR15151650	28472	C	T	0,998655	2021-03-21	United States
N_199_L	N	199	SRR15151650	28869	C	T	1	2021-03-21	United States
N_377_Y	N	377	SRR15151650	29402	G	T	1	2021-03-21	United States
ORF1ab_265_I	ORF1ab	265	SRR15151651	1059	C	T	0,9993	2021-03-21	United States
ORF1ab_1071_I	ORF1ab	1071	SRR15151651	3476	G	A	0,123182	2021-03-21	United States
ORF1ab_3201_P	ORF1ab	3201	SRR15151651	9867	T	C	1	2021-03-21	United States
ORF1ab_3674_NA	ORF1ab	3674	SRR15151651	11287	G	-TCTGGTTTT	0,682489	2021-03-21	United States
ORF1ab_314_L	ORF1ab	314	SRR15151651	14408	C	T	0,999804	2021-03-21	United States
ORF1ab_813_H	ORF1ab	813	SRR15151651	15906	G	C	0,999725	2021-03-21	United States
ORF1ab_1011_H	ORF1ab	1011	SRR15151651	16500	A	C	1	2021-03-21	United States
ORF1ab_1087_Y	ORF1ab	1087	SRR15151651	16726	C	T	1	2021-03-21	United States
S_3_NA	S	3	SRR15151651	21569	G	+T	0,0793651	2021-03-21	United States
S_95_I	S	95	SRR15151651	21846	C	T	0,999289	2021-03-21	United States
S_253_G	S	253	SRR15151651	22320	A	G	1	2021-03-21	United States
S_484_K	S	484	SRR15151651	23012	G	A	1	2021-03-21	United States
S_614_G	S	614	SRR15151651	23403	A	G	0,999497	2021-03-21	United States
S_701_V	S	701	SRR15151651	23664	C	T	0,99901	2021-03-21	United States
ORF3a_42_L	ORF3a	42	SRR15151651	25517	C	T	0,998401	2021-03-21	United States
ORF3a_57_H	ORF3a	57	SRR15151651	25563	G	T	0,999525	2021-03-21	United States
ORF8_11_I	ORF8	11	SRR15151651	27925	C	T	0,999607	2021-03-21	United States
N_199_L	N	199	SRR15151651	28869	C	T	0,994958	2021-03-21	United States
N_234_I	N	234	SRR15151651	28975	G	A	1	2021-03-21	United States
ORF10_10_L	ORF10	10	SRR15151651	29586	C	T	0,999222	2021-03-21	United States
ORF1ab_1001_I	ORF1ab	1001	SRR15151652	3267	C	T	0,999444	2021-03-17	United States
ORF1ab_1708_D	ORF1ab	1708	SRR15151652	5388	C	A	0,999436	2021-03-17	United States
ORF1ab_2230_T	ORF1ab	2230	SRR15151652	6954	T	C	1	2021-03-17	United States
ORF1ab_2699_V	ORF1ab	2699	SRR15151652	8360	A	G	0,999182	2021-03-17	United States
ORF1ab_3674_NA	ORF1ab	3674	SRR15151652	11287	G	-TCTGGTTTT	0,680081	2021-03-17	United States
ORF1ab_3966_R	ORF1ab	3966	SRR15151652	12162	A	G	0,999627	2021-03-17	United States
ORF1ab_314_L	ORF1ab	314	SRR15151652	14408	C	T	0,999579	2021-03-17	United States
ORF1ab_1383_R	ORF1ab	1383	SRR15151652	17615	A	G	0,999147	2021-03-17	United States
ORF1ab_2557_R	ORF1ab	2557	SRR15151652	21137	A	G	0,999473	2021-03-17	United States
S_68_NA	S	68	SRR15151652	21764	A	-TACATG	0,880889	2021-03-17	United States
S_143_NA	S	143	SRR15151652	21990	T	-TTA	0,805013	2021-03-17	United States
S_501_Y	S	501	SRR15151652	23063	A	T	1	2021-03-17	United States
S_570_D	S	570	SRR15151652	23271	C	A	0,998927	2021-03-17	United States
S_614_G	S	614	SRR15151652	23403	A	G	0,99947	2021-03-17	United States
S_681_H	S	681	SRR15151652	23604	C	A	0,999786	2021-03-17	United States
S_716_I	S	716	SRR15151652	23709	C	T	0,999595	2021-03-17	United States
S_982_A	S	982	SRR15151652	24506	T	G	0,999311	2021-03-17	United States
S_1118_H	S	1118	SRR15151652	24914	G	C	0,999587	2021-03-17	United States
S_1191_N	S	1191	SRR15151652	25135	G	T	0,998916	2021-03-17	United States
ORF8_27_*	ORF8	27	SRR15151652	27972	C	T	0,999657	2021-03-17	United States
ORF8_52_I	ORF8	52	SRR15151652	28048	G	T	1	2021-03-17	United States
ORF8_73_C	ORF8	73	SRR15151652	28111	A	G	0,999253	2021-03-17	United States
N_3_H	N	3	SRR15151652	28280	G	C	1	2021-03-17	United States
N_3_V	N	3	SRR15151652	28281	A	T	0,999413	2021-03-17	United States
N_3_E	N	3	SRR15151652	28282	T	A	0,998838	2021-03-17	United States
N_203_K	N	203	SRR15151652	28881	G	A	1	2021-03-17	United States
N_204_R	N	204	SRR15151652	28883	G	C	1	2021-03-17	United States
N_235_F	N	235	SRR15151652	28977	C	T	1	2021-03-17	United States
ORF1ab_265_I	ORF1ab	265	SRR15151653	1059	C	T	0,999671	2021-03-24	United States
ORF1ab_2144_NA	ORF1ab	2144	SRR15151653	6696	C	+T	0,0641026	2021-03-24	United States
ORF1ab_2585_G	ORF1ab	2585	SRR15151653	8019	A	G	1	2021-03-24	United States
ORF1ab_2952_I	ORF1ab	2952	SRR15151653	9120	C	T	0,999606	2021-03-24	United States
ORF1ab_3114_V	ORF1ab	3114	SRR15151653	9605	T	G	0,0983591	2021-03-24	United States
ORF1ab_3202_M	ORF1ab	3202	SRR15151653	9870	C	T	1	2021-03-24	United States
ORF1ab_3580_Q	ORF1ab	3580	SRR15151653	11005	C	A	0,994826	2021-03-24	United States
ORF1ab_4197_S	ORF1ab	4197	SRR15151653	12854	C	T	0,999171	2021-03-24	United States
ORF1ab_4398_L	ORF1ab	4398	SRR15151653	13458	C	T	1	2021-03-24	United States
ORF1ab_314_L	ORF1ab	314	SRR15151653	14408	C	T	0,999828	2021-03-24	United States
ORF1ab_1242_D	ORF1ab	1242	SRR15151653	17193	G	T	0,999903	2021-03-24	United States
S_494_P	S	494	SRR15151653	23042	T	C	1	2021-03-24	United States
S_501_Y	S	501	SRR15151653	23063	A	T	1	2021-03-24	United States
S_614_G	S	614	SRR15151653	23403	A	G	1	2021-03-24	United States
S_681_H	S	681	SRR15151653	23604	C	A	0,99943	2021-03-24	United States
S_854_N	S	854	SRR15151653	24124	G	T	0,999418	2021-03-24	United States
S_1111_K	S	1111	SRR15151653	24893	G	A	0,999832	2021-03-24	United States
ORF3a_57_H	ORF3a	57	SRR15151653	25563	G	T	0,999397	2021-03-24	United States
N_234_I	N	234	SRR15151653	28975	G	A	1	2021-03-24	United States
ORF1ab_265_I	ORF1ab	265	SRR15151655	1059	C	T	0,999413	2021-03-17	United States
ORF1ab_2606_I	ORF1ab	2606	SRR15151655	8083	G	A	1	2021-03-17	United States
ORF1ab_3352_F	ORF1ab	3352	SRR15151655	10319	C	T	0,999732	2021-03-17	United States
ORF1ab_314_L	ORF1ab	314	SRR15151655	14408	C	T	0,999366	2021-03-17	United States
ORF1ab_1653_D	ORF1ab	1653	SRR15151655	18424	A	G	0,999622	2021-03-17	United States
S_20_I	S	20	SRR15151655	21621	C	T	0,995215	2021-03-17	United States
S_30_H	S	30	SRR15151655	21650	A	C	0,111111	2021-03-17	United States
S_614_G	S	614	SRR15151655	23403	A	G	0,999337	2021-03-17	United States
ORF3a_57_H	ORF3a	57	SRR15151655	25563	G	T	0,999805	2021-03-17	United States
ORF3a_172_V	ORF3a	172	SRR15151655	25907	G	T	1	2021-03-17	United States
ORF8_24_L	ORF8	24	SRR15151655	27964	C	T	0,999683	2021-03-17	United States
N_67_S	N	67	SRR15151655	28472	C	T	0,999565	2021-03-17	United States
N_199_L	N	199	SRR15151655	28869	C	T	1	2021-03-17	United States
N_377_Y	N	377	SRR15151655	29402	G	T	1	2021-03-17	United States
ORF1ab_1001_I	ORF1ab	1001	SRR15151656	3267	C	T	0,999591	2021-03-24	United States
ORF1ab_1708_D	ORF1ab	1708	SRR15151656	5388	C	A	0,999571	2021-03-24	United States
ORF1ab_2230_T	ORF1ab	2230	SRR15151656	6954	T	C	0,998861	2021-03-24	United States
ORF1ab_2780_L	ORF1ab	2780	SRR15151656	8603	T	C	0,991448	2021-03-24	United States
ORF1ab_3674_NA	ORF1ab	3674	SRR15151656	11287	G	-TCTGGTTTT	0,694641	2021-03-24	United States
ORF1ab_4015_K	ORF1ab	4015	SRR15151656	12308	C	A	0,999651	2021-03-24	United States
ORF1ab_314_L	ORF1ab	314	SRR15151656	14408	C	T	0,999633	2021-03-24	United States
ORF1ab_1383_R	ORF1ab	1383	SRR15151656	17615	A	G	0,999641	2021-03-24	United States
S_68_NA	S	68	SRR15151656	21764	A	-TACATG	0,886382	2021-03-24	United States
S_143_NA	S	143	SRR15151656	21990	T	-TTA	0,823354	2021-03-24	United States
S_501_Y	S	501	SRR15151656	23063	A	T	1	2021-03-24	United States
S_570_D	S	570	SRR15151656	23271	C	A	0,99983	2021-03-24	United States
S_614_G	S	614	SRR15151656	23403	A	G	0,999831	2021-03-24	United States
S_681_H	S	681	SRR15151656	23604	C	A	0,999691	2021-03-24	United States
S_716_I	S	716	SRR15151656	23709	C	T	0,999566	2021-03-24	United States
S_982_A	S	982	SRR15151656	24506	T	G	0,999724	2021-03-24	United States
S_1118_H	S	1118	SRR15151656	24914	G	C	0,999642	2021-03-24	United States
ORF3a_15_F	ORF3a	15	SRR15151656	25437	G	T	0,99881	2021-03-24	United States
M_89_S	M	89	SRR15151656	26787	G	A	0,99914	2021-03-24	United States
ORF7a_39_I	ORF7a	39	SRR15151656	27509	C	T	0,0502146	2021-03-24	United States
ORF8_27_*	ORF8	27	SRR15151656	27972	C	T	0,999297	2021-03-24	United States
ORF8_52_I	ORF8	52	SRR15151656	28048	G	T	1	2021-03-24	United States
ORF8_73_C	ORF8	73	SRR15151656	28111	A	G	0,999365	2021-03-24	United States
N_3_H	N	3	SRR15151656	28280	G	C	1	2021-03-24	United States
N_3_V	N	3	SRR15151656	28281	A	T	0,999722	2021-03-24	United States
N_3_E	N	3	SRR15151656	28282	T	A	0,999723	2021-03-24	United States
N_203_K	N	203	SRR15151656	28881	G	A	1	2021-03-24	United States
N_204_R	N	204	SRR15151656	28883	G	C	0,998069	2021-03-24	United States
N_235_F	N	235	SRR15151656	28977	C	T	0,999465	2021-03-24	United States
N_398_V	N	398	SRR15151656	29466	C	T	0,998814	2021-03-24	United States
ORF1ab_959_S	ORF1ab	959	SRR15151657	3140	C	T	0,999691	2021-03-19	United States
ORF1ab_1143_F	ORF1ab	1143	SRR15151657	3692	G	T	1	2021-03-19	United States
ORF1ab_1202_N	ORF1ab	1202	SRR15151657	3871	G	T	1	2021-03-19	United States
ORF1ab_2103_F	ORF1ab	2103	SRR15151657	6573	C	T	1	2021-03-19	United States
ORF1ab_3255_I	ORF1ab	3255	SRR15151657	10029	C	T	1	2021-03-19	United States
ORF1ab_3603_NA	ORF1ab	3603	SRR15151657	11074	C	+T	0,0707712	2021-03-19	United States
ORF1ab_3606_NA	ORF1ab	3606	SRR15151657	11082	T	-G	0,0911636	2021-03-19	United States
ORF1ab_3606_F	ORF1ab	3606	SRR15151657	11083	G	T	0,99954	2021-03-19	United States
ORF1ab_3618_V	ORF1ab	3618	SRR15151657	11117	A	G	0,999944	2021-03-19	United States
ORF1ab_4164_I	ORF1ab	4164	SRR15151657	12756	C	T	0,99971	2021-03-19	United States
ORF1ab_4175_I	ORF1ab	4175	SRR15151657	12789	C	T	0,979261	2021-03-19	United States
ORF1ab_314_L	ORF1ab	314	SRR15151657	14408	C	T	0,999681	2021-03-19	United States
ORF1ab_1674_T	ORF1ab	1674	SRR15151657	18488	T	C	1	2021-03-19	United States
S_30_H	S	30	SRR15151657	21650	A	C	0,197917	2021-03-19	United States
S_478_K	S	478	SRR15151657	22995	C	A	1	2021-03-19	United States
S_614_G	S	614	SRR15151657	23403	A	G	0,999658	2021-03-19	United States
S_681_H	S	681	SRR15151657	23604	C	A	0,999602	2021-03-19	United States
S_732_A	S	732	SRR15151657	23756	A	G	0,999596	2021-03-19	United States
ORF8_4_P	ORF8	4	SRR15151657	27904	T	C	0,999811	2021-03-19	United States
N_203_K	N	203	SRR15151657	28881	G	A	0,998988	2021-03-19	United States
N_204_R	N	204	SRR15151657	28883	G	C	0,999004	2021-03-19	United States
ORF1ab_599_V	ORF1ab	599	SRR15151658	2061	C	T	0,999	2021-03-16	United States
ORF1ab_1001_I	ORF1ab	1001	SRR15151658	3267	C	T	0,999471	2021-03-16	United States
ORF1ab_1708_D	ORF1ab	1708	SRR15151658	5388	C	A	0,999809	2021-03-16	United States
ORF1ab_2230_T	ORF1ab	2230	SRR15151658	6954	T	C	1	2021-03-16	United States
ORF1ab_3674_NA	ORF1ab	3674	SRR15151658	11287	G	-TCTGGTTTT	0,597591	2021-03-16	United States
ORF1ab_3966_R	ORF1ab	3966	SRR15151658	12162	A	G	0,999859	2021-03-16	United States
ORF1ab_314_L	ORF1ab	314	SRR15151658	14408	C	T	1	2021-03-16	United States
ORF1ab_1383_R	ORF1ab	1383	SRR15151658	17615	A	G	0,999656	2021-03-16	United States
ORF1ab_2270_Y	ORF1ab	2270	SRR15151658	20275	G	T	1	2021-03-16	United States
ORF1ab_2388_Y	ORF1ab	2388	SRR15151658	20629	C	T	0,132581	2021-03-16	United States
S_68_NA	S	68	SRR15151658	21764	A	-TACATG	0,888159	2021-03-16	United States
S_143_NA	S	143	SRR15151658	21990	T	-TTA	0,798473	2021-03-16	United States
S_201_L	S	201	SRR15151658	22163	T	C	0,0509781	2021-03-16	United States
S_501_Y	S	501	SRR15151658	23063	A	T	0,999713	2021-03-16	United States
S_570_D	S	570	SRR15151658	23271	C	A	0,999549	2021-03-16	United States
S_614_G	S	614	SRR15151658	23403	A	G	0,999434	2021-03-16	United States
S_681_H	S	681	SRR15151658	23604	C	A	0,999297	2021-03-16	United States
S_716_I	S	716	SRR15151658	23709	C	T	0,999137	2021-03-16	United States
S_982_A	S	982	SRR15151658	24506	T	G	0,999673	2021-03-16	United States
S_1118_H	S	1118	SRR15151658	24914	G	C	0,999874	2021-03-16	United States
ORF8_27_*	ORF8	27	SRR15151658	27972	C	T	0,999397	2021-03-16	United States
ORF8_52_I	ORF8	52	SRR15151658	28048	G	T	0,999599	2021-03-16	United States
ORF8_73_C	ORF8	73	SRR15151658	28111	A	G	0,999232	2021-03-16	United States
N_3_H	N	3	SRR15151658	28280	G	C	0,999839	2021-03-16	United States
N_3_V	N	3	SRR15151658	28281	A	T	0,999188	2021-03-16	United States
N_3_E	N	3	SRR15151658	28282	T	A	0,999678	2021-03-16	United States
N_72_L	N	72	SRR15151658	28487	G	C	0,0649402	2021-03-16	United States
N_203_K	N	203	SRR15151658	28881	G	A	1	2021-03-16	United States
N_204_R	N	204	SRR15151658	28883	G	C	0,997938	2021-03-16	United States
N_235_F	N	235	SRR15151658	28977	C	T	1	2021-03-16	United States
ORF1ab_265_I	ORF1ab	265	SRR15151659	1059	C	T	0,998908	2021-03-16	United States
ORF1ab_1497_S	ORF1ab	1497	SRR15151659	4754	C	T	0,999202	2021-03-16	United States
ORF1ab_1582_H	ORF1ab	1582	SRR15151659	5011	A	C	0,860332	2021-03-16	United States
ORF1ab_2731_R	ORF1ab	2731	SRR15151659	8456	A	C	0,99955	2021-03-16	United States
ORF1ab_4087_I	ORF1ab	4087	SRR15151659	12525	C	T	0,999847	2021-03-16	United States
ORF1ab_314_L	ORF1ab	314	SRR15151659	14408	C	T	0,999807	2021-03-16	United States
ORF1ab_1848_Y	ORF1ab	1848	SRR15151659	19009	G	T	0,988187	2021-03-16	United States
ORF1ab_1905_L	ORF1ab	1905	SRR15151659	19180	G	T	0,977515	2021-03-16	United States
ORF1ab_1954_V	ORF1ab	1954	SRR15151659	19328	C	T	1	2021-03-16	United States
S_30_H	S	30	SRR15151659	21650	A	C	0,0510204	2021-03-16	United States
S_88_H	S	88	SRR15151659	21824	G	C	0,997902	2021-03-16	United States
S_614_G	S	614	SRR15151659	23403	A	G	0,999828	2021-03-16	United States
S_1073_N	S	1073	SRR15151659	24781	G	T	0,986917	2021-03-16	United States
ORF3a_57_H	ORF3a	57	SRR15151659	25563	G	T	1	2021-03-16	United States
ORF8_120_NA	ORF8	120	SRR15151659	28253	C	-A	0,901076	2021-03-16	United States
N_9_H	N	9	SRR15151659	28300	G	T	0,986204	2021-03-16	United States
N_135_I	N	135	SRR15151659	28677	C	T	0,999211	2021-03-16	United States
N_207_L	N	207	SRR15151659	28893	C	T	0,998854	2021-03-16	United States
N_238_NA	N	238	SRR15151659	28987	C	-CAA	0,583665	2021-03-16	United States
N_391_I	N	391	SRR15151659	29445	C	T	1	2021-03-16	United States
ORF1ab_265_I	ORF1ab	265	SRR15151660	1059	C	T	1	2021-03-16	United States
ORF1ab_903_V	ORF1ab	903	SRR15151660	2973	C	T	0,998907	2021-03-16	United States
ORF1ab_2664_D	ORF1ab	2664	SRR15151660	8257	A	C	0,999292	2021-03-16	United States
ORF1ab_4205_V	ORF1ab	4205	SRR15151660	12878	A	G	0,99872	2021-03-16	United States
ORF1ab_165_I	ORF1ab	165	SRR15151660	13960	G	A	0,998633	2021-03-16	United States
ORF1ab_314_L	ORF1ab	314	SRR15151660	14408	C	T	0,999737	2021-03-16	United States
ORF1ab_1183_Y	ORF1ab	1183	SRR15151660	17014	G	T	1	2021-03-16	United States
S_152_C	S	152	SRR15151660	22018	G	T	1	2021-03-16	United States
S_452_R	S	452	SRR15151660	22917	T	G	0,998384	2021-03-16	United States
S_614_G	S	614	SRR15151660	23403	A	G	0,999378	2021-03-16	United States
ORF3a_57_H	ORF3a	57	SRR15151660	25563	G	T	1	2021-03-16	United States
ORF8_32_L	ORF8	32	SRR15151660	27987	G	C	1	2021-03-16	United States
ORF8_100_L	ORF8	100	SRR15151660	28191	G	T	1	2021-03-16	United States
N_205_I	N	205	SRR15151660	28887	C	T	1	2021-03-16	United States
N_234_I	N	234	SRR15151660	28975	G	T	1	2021-03-16	United States
N_377_Y	N	377	SRR15151660	29402	G	T	1	2021-03-16	United States
ORF1ab_1001_I	ORF1ab	1001	SRR15151661	3267	C	T	0,999713	2021-03-16	United States
ORF1ab_1708_D	ORF1ab	1708	SRR15151661	5388	C	A	0,999285	2021-03-16	United States
ORF1ab_2230_T	ORF1ab	2230	SRR15151661	6954	T	C	1	2021-03-16	United States
ORF1ab_2345_V	ORF1ab	2345	SRR15151661	7299	C	T	1	2021-03-16	United States
ORF1ab_3603_NA	ORF1ab	3603	SRR15151661	11074	C	-T	0,0936928	2021-03-16	United States
ORF1ab_3674_NA	ORF1ab	3674	SRR15151661	11287	G	-TCTGGTTTT	0,647523	2021-03-16	United States
ORF1ab_314_L	ORF1ab	314	SRR15151661	14408	C	T	0,999487	2021-03-16	United States
S_30_H	S	30	SRR15151661	21650	A	C	0,0728745	2021-03-16	United States
S_68_NA	S	68	SRR15151661	21764	A	-TACATG	0,895823	2021-03-16	United States
S_143_NA	S	143	SRR15151661	21990	T	-TTA	0,808568	2021-03-16	United States
S_501_Y	S	501	SRR15151661	23063	A	T	1	2021-03-16	United States
S_570_D	S	570	SRR15151661	23271	C	A	0,999425	2021-03-16	United States
S_614_G	S	614	SRR15151661	23403	A	G	0,99965	2021-03-16	United States
S_681_H	S	681	SRR15151661	23604	C	A	0,998975	2021-03-16	United States
S_716_I	S	716	SRR15151661	23709	C	T	0,999797	2021-03-16	United States
S_982_A	S	982	SRR15151661	24506	T	G	0,998941	2021-03-16	United States
S_1118_H	S	1118	SRR15151661	24914	G	C	0,999493	2021-03-16	United States
ORF3a_236_T	ORF3a	236	SRR15151661	26099	T	C	1	2021-03-16	United States
ORF8_27_*	ORF8	27	SRR15151661	27972	C	T	1	2021-03-16	United States
ORF8_52_I	ORF8	52	SRR15151661	28048	G	T	0,998762	2021-03-16	United States
ORF8_68_*	ORF8	68	SRR15151661	28095	A	T	0,997767	2021-03-16	United States
ORF8_73_C	ORF8	73	SRR15151661	28111	A	G	0,999687	2021-03-16	United States
N_3_H	N	3	SRR15151661	28280	G	C	0,999836	2021-03-16	United States
N_3_V	N	3	SRR15151661	28281	A	T	0,99967	2021-03-16	United States
N_3_E	N	3	SRR15151661	28282	T	A	0,999179	2021-03-16	United States
N_203_K	N	203	SRR15151661	28881	G	A	1	2021-03-16	United States
N_204_R	N	204	SRR15151661	28883	G	C	1	2021-03-16	United States
N_235_F	N	235	SRR15151661	28977	C	T	0,99845	2021-03-16	United States
ORF1ab_265_I	ORF1ab	265	SRR15151663	1059	C	T	0,998403	2021-03-21	United States
ORF1ab_1679_S	ORF1ab	1679	SRR15151663	5300	G	T	0,99961	2021-03-21	United States
ORF1ab_3162_E	ORF1ab	3162	SRR15151663	9749	A	G	1	2021-03-21	United States
ORF1ab_3201_P	ORF1ab	3201	SRR15151663	9867	T	C	1	2021-03-21	United States
ORF1ab_3209_V	ORF1ab	3209	SRR15151663	9891	C	T	0,999403	2021-03-21	United States
ORF1ab_3674_NA	ORF1ab	3674	SRR15151663	11287	G	-TCTGGTTTT	0,697685	2021-03-21	United States
ORF1ab_3847_I	ORF1ab	3847	SRR15151663	11804	G	A	0,999812	2021-03-21	United States
ORF1ab_310_I	ORF1ab	310	SRR15151663	14396	C	T	1	2021-03-21	United States
ORF1ab_314_L	ORF1ab	314	SRR15151663	14408	C	T	0,99959	2021-03-21	United States
S_80_G	S	80	SRR15151663	21801	A	G	1	2021-03-21	United States
S_143_NA	S	143	SRR15151663	21990	T	-TTA	0,813801	2021-03-21	United States
S_157_S	S	157	SRR15151663	22032	T	C	0,999343	2021-03-21	United States
S_452_R	S	452	SRR15151663	22917	T	G	0,998652	2021-03-21	United States
S_614_G	S	614	SRR15151663	23403	A	G	1	2021-03-21	United States
S_859_N	S	859	SRR15151663	24138	C	A	0,999512	2021-03-21	United States
S_950_H	S	950	SRR15151663	24410	G	C	0,991421	2021-03-21	United States
ORF3a_42_L	ORF3a	42	SRR15151663	25517	C	T	0,998507	2021-03-21	United States
ORF3a_57_H	ORF3a	57	SRR15151663	25563	G	T	0,999461	2021-03-21	United States
ORF3a_104_L	ORF3a	104	SRR15151663	25703	C	T	0,992195	2021-03-21	United States
ORF8_11_I	ORF8	11	SRR15151663	27925	C	T	0,999672	2021-03-21	United States
ORF8_51_S	ORF8	51	SRR15151663	28044	G	T	1	2021-03-21	United States
N_205_I	N	205	SRR15151663	28887	C	T	1	2021-03-21	United States
N_234_I	N	234	SRR15151663	28975	G	A	1	2021-03-21	United States
ORF1ab_1001_I	ORF1ab	1001	SRR15151665	3267	C	T	0,999407	2021-03-16	United States
ORF1ab_1708_D	ORF1ab	1708	SRR15151665	5388	C	A	0,999735	2021-03-16	United States
ORF1ab_2230_T	ORF1ab	2230	SRR15151665	6954	T	C	1	2021-03-16	United States
ORF1ab_3674_NA	ORF1ab	3674	SRR15151665	11287	G	-TCTGGTTTT	0,704639	2021-03-16	United States
ORF1ab_314_L	ORF1ab	314	SRR15151665	14408	C	T	1	2021-03-16	United States
ORF1ab_1658_F	ORF1ab	1658	SRR15151665	18440	C	T	0,983386	2021-03-16	United States
S_68_NA	S	68	SRR15151665	21764	A	-TACATG	0,893239	2021-03-16	United States
S_143_NA	S	143	SRR15151665	21990	T	-TTA	0,818208	2021-03-16	United States
S_501_Y	S	501	SRR15151665	23063	A	T	0,999769	2021-03-16	United States
S_570_D	S	570	SRR15151665	23271	C	A	0,999551	2021-03-16	United States
S_614_G	S	614	SRR15151665	23403	A	G	0,99937	2021-03-16	United States
S_681_H	S	681	SRR15151665	23604	C	A	0,999569	2021-03-16	United States
S_716_I	S	716	SRR15151665	23709	C	T	0,99957	2021-03-16	United States
S_982_A	S	982	SRR15151665	24506	T	G	1	2021-03-16	United States
S_1118_H	S	1118	SRR15151665	24914	G	C	0,999469	2021-03-16	United States
ORF3a_100_C	ORF3a	100	SRR15151665	25690	G	T	0,999832	2021-03-16	United States
ORF8_27_*	ORF8	27	SRR15151665	27972	C	T	0,99909	2021-03-16	United States
ORF8_52_I	ORF8	52	SRR15151665	28048	G	T	0,999432	2021-03-16	United States
ORF8_73_C	ORF8	73	SRR15151665	28111	A	G	0,999839	2021-03-16	United States
N_3_H	N	3	SRR15151665	28280	G	C	1	2021-03-16	United States
N_3_V	N	3	SRR15151665	28281	A	T	0,999739	2021-03-16	United States
N_3_E	N	3	SRR15151665	28282	T	A	0,999221	2021-03-16	United States
N_203_K	N	203	SRR15151665	28881	G	A	0,999107	2021-03-16	United States
N_204_R	N	204	SRR15151665	28883	G	C	0,999127	2021-03-16	United States
N_235_F	N	235	SRR15151665	28977	C	T	0,999352	2021-03-16	United States
ORF1ab_1158_L	ORF1ab	1158	SRR15151666	3738	C	T	1	2021-03-20	United States
ORF1ab_2224_F	ORF1ab	2224	SRR15151666	6936	C	T	0,103448	2021-03-20	United States
ORF1ab_314_L	ORF1ab	314	SRR15151666	14408	C	T	1	2021-03-20	United States
S_30_H	S	30	SRR15151666	21650	A	C	0,144231	2021-03-20	United States
S_98_F	S	98	SRR15151666	21855	C	T	0,999051	2021-03-20	United States
S_614_G	S	614	SRR15151666	23403	A	G	1	2021-03-20	United States
S_681_R	S	681	SRR15151666	23604	C	G	1	2021-03-20	United States
N_119_S	N	119	SRR15151666	28628	G	T	0,999497	2021-03-20	United States
N_194_L	N	194	SRR15151666	28854	C	T	1	2021-03-20	United States
ORF1ab_1001_I	ORF1ab	1001	SRR15151668	3267	C	T	0,999774	2021-03-21	United States
ORF1ab_1708_D	ORF1ab	1708	SRR15151668	5388	C	A	1	2021-03-21	United States
ORF1ab_2230_T	ORF1ab	2230	SRR15151668	6954	T	C	1	2021-03-21	United States
ORF1ab_3674_NA	ORF1ab	3674	SRR15151668	11287	G	-TCTGGTTTT	0,612303	2021-03-21	United States
ORF1ab_3966_R	ORF1ab	3966	SRR15151668	12162	A	G	0,999686	2021-03-21	United States
ORF1ab_314_L	ORF1ab	314	SRR15151668	14408	C	T	0,99971	2021-03-21	United States
ORF1ab_1383_R	ORF1ab	1383	SRR15151668	17615	A	G	0,999857	2021-03-21	United States
ORF1ab_2557_R	ORF1ab	2557	SRR15151668	21137	A	G	0,999821	2021-03-21	United States
S_68_NA	S	68	SRR15151668	21764	A	-TACATG	0,892671	2021-03-21	United States
S_143_NA	S	143	SRR15151668	21990	T	-TTA	0,804584	2021-03-21	United States
S_501_Y	S	501	SRR15151668	23063	A	T	1	2021-03-21	United States
S_570_D	S	570	SRR15151668	23271	C	A	0,999813	2021-03-21	United States
S_614_G	S	614	SRR15151668	23403	A	G	0,999611	2021-03-21	United States
S_681_H	S	681	SRR15151668	23604	C	A	1	2021-03-21	United States
S_716_I	S	716	SRR15151668	23709	C	T	0,99938	2021-03-21	United States
S_982_A	S	982	SRR15151668	24506	T	G	0,999102	2021-03-21	United States
S_1118_H	S	1118	SRR15151668	24914	G	C	0,993641	2021-03-21	United States
S_1191_N	S	1191	SRR15151668	25135	G	T	1	2021-03-21	United States
ORF8_27_*	ORF8	27	SRR15151668	27972	C	T	0,999734	2021-03-21	United States
ORF8_52_I	ORF8	52	SRR15151668	28048	G	T	1	2021-03-21	United States
ORF8_73_C	ORF8	73	SRR15151668	28111	A	G	0,999262	2021-03-21	United States
N_3_H	N	3	SRR15151668	28280	G	C	0,999549	2021-03-21	United States
N_3_V	N	3	SRR15151668	28281	A	T	1	2021-03-21	United States
N_3_E	N	3	SRR15151668	28282	T	A	0,999249	2021-03-21	United States
N_203_K	N	203	SRR15151668	28881	G	A	0,996795	2021-03-21	United States
N_204_R	N	204	SRR15151668	28883	G	C	1	2021-03-21	United States
N_235_F	N	235	SRR15151668	28977	C	T	0,992788	2021-03-21	United States
ORF1ab_446_NA	ORF1ab	446	SRR15151669	1603	T	-AATGAC	0,836395	2021-03-25	United States
ORF1ab_1246_I	ORF1ab	1246	SRR15151669	4002	C	T	0,999531	2021-03-25	United States
ORF1ab_1305_N	ORF1ab	1305	SRR15151669	4180	G	T	0,999824	2021-03-25	United States
ORF1ab_1692_S	ORF1ab	1692	SRR15151669	5339	C	T	0,999481	2021-03-25	United States
ORF1ab_3278_S	ORF1ab	3278	SRR15151669	10097	G	A	0,998739	2021-03-25	United States
ORF1ab_314_L	ORF1ab	314	SRR15151669	14408	C	T	0,99963	2021-03-25	United States
S_20_I	S	20	SRR15151669	21621	C	T	1	2021-03-25	United States
S_30_H	S	30	SRR15151669	21650	A	C	0,0724638	2021-03-25	United States
S_614_G	S	614	SRR15151669	23403	A	G	0,999641	2021-03-25	United States
ORF8_39_T	ORF8	39	SRR15151669	28009	T	C	1	2021-03-25	United States
N_67_S	N	67	SRR15151669	28472	C	T	0,999114	2021-03-25	United States
N_203_K	N	203	SRR15151669	28881	G	A	1	2021-03-25	United States
N_204_R	N	204	SRR15151669	28883	G	C	1	2021-03-25	United States
N_234_I	N	234	SRR15151669	28975	G	T	1	2021-03-25	United States
ORF1ab_265_I	ORF1ab	265	SRR15151670	1059	C	T	0,999715	2021-03-17	United States
ORF1ab_890_F	ORF1ab	890	SRR15151670	2933	C	T	0,999834	2021-03-17	United States
ORF1ab_3352_F	ORF1ab	3352	SRR15151670	10319	C	T	0,999597	2021-03-17	United States
ORF1ab_3855_L	ORF1ab	3855	SRR15151670	11828	G	T	0,999889	2021-03-17	United States
ORF1ab_314_L	ORF1ab	314	SRR15151670	14408	C	T	0,99969	2021-03-17	United States
ORF1ab_1653_D	ORF1ab	1653	SRR15151670	18424	A	G	0,999743	2021-03-17	United States
ORF1ab_2613_C	ORF1ab	2613	SRR15151670	21304	C	T	1	2021-03-17	United States
S_614_G	S	614	SRR15151670	23403	A	G	0,999703	2021-03-17	United States
ORF3a_57_H	ORF3a	57	SRR15151670	25563	G	T	1	2021-03-17	United States
ORF3a_172_V	ORF3a	172	SRR15151670	25907	G	T	0,998458	2021-03-17	United States
ORF7a_30_F	ORF7a	30	SRR15151670	27481	C	T	0,999814	2021-03-17	United States
ORF8_24_L	ORF8	24	SRR15151670	27964	C	T	0,99953	2021-03-17	United States
N_67_S	N	67	SRR15151670	28472	C	T	0,999185	2021-03-17	United States
N_199_L	N	199	SRR15151670	28869	C	T	1	2021-03-17	United States
ORF1ab_648_L	ORF1ab	648	SRR15151671	2207	A	C	0,999818	2021-03-16	United States
ORF1ab_1158_L	ORF1ab	1158	SRR15151671	3738	C	T	0,999795	2021-03-16	United States
ORF1ab_2128_T	ORF1ab	2128	SRR15151671	6647	G	A	0,99961	2021-03-16	United States
ORF1ab_2850_V	ORF1ab	2850	SRR15151671	8814	C	T	0,999593	2021-03-16	United States
ORF1ab_3447_L	ORF1ab	3447	SRR15151671	10605	C	T	0,998969	2021-03-16	United States
ORF1ab_314_L	ORF1ab	314	SRR15151671	14408	C	T	0,999548	2021-03-16	United States
S_157_S	S	157	SRR15151671	22032	T	C	0,997086	2021-03-16	United States
S_614_G	S	614	SRR15151671	23403	A	G	1	2021-03-16	United States
S_681_R	S	681	SRR15151671	23604	C	G	0,999263	2021-03-16	United States
N_119_S	N	119	SRR15151671	28628	G	T	0,999678	2021-03-16	United States
N_194_L	N	194	SRR15151671	28854	C	T	1	2021-03-16	United States
ORF1ab_959_S	ORF1ab	959	SRR15151674	3140	C	T	1	2021-03-16	United States
ORF1ab_1140_R	ORF1ab	1140	SRR15151674	3684	A	G	0,999184	2021-03-16	United States
ORF1ab_3255_I	ORF1ab	3255	SRR15151674	10029	C	T	1	2021-03-16	United States
ORF1ab_3618_V	ORF1ab	3618	SRR15151674	11117	A	G	0,999617	2021-03-16	United States
ORF1ab_4175_I	ORF1ab	4175	SRR15151674	12789	C	T	0,998274	2021-03-16	United States
ORF1ab_314_L	ORF1ab	314	SRR15151674	14408	C	T	0,999747	2021-03-16	United States
S_154_A	S	154	SRR15151674	22023	A	C	1	2021-03-16	United States
S_478_K	S	478	SRR15151674	22995	C	A	1	2021-03-16	United States
S_614_G	S	614	SRR15151674	23403	A	G	0,999723	2021-03-16	United States
S_681_H	S	681	SRR15151674	23604	C	A	1	2021-03-16	United States
S_732_A	S	732	SRR15151674	23756	A	G	0,999195	2021-03-16	United States
ORF7b_38_D	ORF7b	38	SRR15151674	27867	A	G	0,999175	2021-03-16	United States
ORF8_4_P	ORF8	4	SRR15151674	27904	T	C	1	2021-03-16	United States
N_203_K	N	203	SRR15151674	28881	G	A	1	2021-03-16	United States
N_204_R	N	204	SRR15151674	28883	G	C	1	2021-03-16	United States
N_211_V	N	211	SRR15151674	28905	C	T	1	2021-03-16	United States
ORF1ab_265_I	ORF1ab	265	SRR15151677	1059	C	T	0,999194	2021-03-17	United States
ORF1ab_1429_I	ORF1ab	1429	SRR15151677	4551	C	T	1	2021-03-17	United States
ORF1ab_2606_I	ORF1ab	2606	SRR15151677	8083	G	A	0,999637	2021-03-17	United States
ORF1ab_3352_F	ORF1ab	3352	SRR15151677	10319	C	T	0,99959	2021-03-17	United States
ORF1ab_314_L	ORF1ab	314	SRR15151677	14408	C	T	0,999223	2021-03-17	United States
ORF1ab_1653_D	ORF1ab	1653	SRR15151677	18424	A	G	0,999703	2021-03-17	United States
ORF1ab_2613_C	ORF1ab	2613	SRR15151677	21304	C	T	1	2021-03-17	United States
S_614_G	S	614	SRR15151677	23403	A	G	1	2021-03-17	United States
ORF3a_21_E	ORF3a	21	SRR15151677	25453	A	G	0,998979	2021-03-17	United States
ORF3a_57_H	ORF3a	57	SRR15151677	25563	G	T	0,99961	2021-03-17	United States
ORF3a_63_T	ORF3a	63	SRR15151677	25580	T	C	0,999427	2021-03-17	United States
ORF3a_155_Y	ORF3a	155	SRR15151677	25855	G	T	0,999371	2021-03-17	United States
ORF3a_172_V	ORF3a	172	SRR15151677	25907	G	T	0,999105	2021-03-17	United States
ORF8_24_L	ORF8	24	SRR15151677	27964	C	T	0,998829	2021-03-17	United States
N_67_S	N	67	SRR15151677	28472	C	T	0,999463	2021-03-17	United States
N_199_L	N	199	SRR15151677	28869	C	T	1	2021-03-17	United States
N_377_Y	N	377	SRR15151677	29402	G	T	1	2021-03-17	United States
ORF1ab_265_I	ORF1ab	265	SRR15151679	1059	C	T	0,99862	2021-03-21	United States
ORF1ab_1170_C	ORF1ab	1170	SRR15151679	3773	C	T	0,999304	2021-03-21	United States
ORF1ab_2606_I	ORF1ab	2606	SRR15151679	8083	G	A	0,999047	2021-03-21	United States
ORF1ab_3352_F	ORF1ab	3352	SRR15151679	10319	C	T	0,999506	2021-03-21	United States
ORF1ab_314_L	ORF1ab	314	SRR15151679	14408	C	T	0,999423	2021-03-21	United States
ORF1ab_1653_D	ORF1ab	1653	SRR15151679	18424	A	G	0,999842	2021-03-21	United States
S_614_G	S	614	SRR15151679	23403	A	G	0,999657	2021-03-21	United States
S_677_H	S	677	SRR15151679	23593	G	T	0,999793	2021-03-21	United States
ORF3a_57_H	ORF3a	57	SRR15151679	25563	G	T	0,999515	2021-03-21	United States
ORF3a_172_V	ORF3a	172	SRR15151679	25907	G	T	0,996386	2021-03-21	United States
ORF8_24_L	ORF8	24	SRR15151679	27964	C	T	0,99831	2021-03-21	United States
N_67_S	N	67	SRR15151679	28472	C	T	0,999011	2021-03-21	United States
N_199_L	N	199	SRR15151679	28869	C	T	1	2021-03-21	United States
N_377_Y	N	377	SRR15151679	29402	G	T	0,998701	2021-03-21	United States
ORF1ab_1001_I	ORF1ab	1001	SRR15151680	3267	C	T	0,99956	2021-03-19	United States
ORF1ab_1708_D	ORF1ab	1708	SRR15151680	5388	C	A	1	2021-03-19	United States
ORF1ab_2230_T	ORF1ab	2230	SRR15151680	6954	T	C	0,998818	2021-03-19	United States
ORF1ab_3674_NA	ORF1ab	3674	SRR15151680	11287	G	-TCTGGTTTT	0,708698	2021-03-19	United States
ORF1ab_4087_I	ORF1ab	4087	SRR15151680	12525	C	T	0,999634	2021-03-19	United States
ORF1ab_218_L	ORF1ab	218	SRR15151680	14120	C	T	0,999863	2021-03-19	United States
ORF1ab_314_L	ORF1ab	314	SRR15151680	14408	C	T	0,999746	2021-03-19	United States
S_68_NA	S	68	SRR15151680	21764	A	-TACATG	0,899326	2021-03-19	United States
S_143_NA	S	143	SRR15151680	21990	T	-TTA	0,812943	2021-03-19	United States
S_501_Y	S	501	SRR15151680	23063	A	T	1	2021-03-19	United States
S_570_D	S	570	SRR15151680	23271	C	A	0,999413	2021-03-19	United States
S_614_G	S	614	SRR15151680	23403	A	G	0,999643	2021-03-19	United States
S_681_H	S	681	SRR15151680	23604	C	A	0,999787	2021-03-19	United States
S_716_I	S	716	SRR15151680	23709	C	T	0,999678	2021-03-19	United States
S_982_A	S	982	SRR15151680	24506	T	G	1	2021-03-19	United States
S_1118_H	S	1118	SRR15151680	24914	G	C	0,999858	2021-03-19	United States
ORF8_27_*	ORF8	27	SRR15151680	27972	C	T	0,999826	2021-03-19	United States
ORF8_52_I	ORF8	52	SRR15151680	28048	G	T	1	2021-03-19	United States
ORF8_68_*	ORF8	68	SRR15151680	28095	A	T	0,995494	2021-03-19	United States
ORF8_73_C	ORF8	73	SRR15151680	28111	A	G	0,999401	2021-03-19	United States
N_3_H	N	3	SRR15151680	28280	G	C	0,999582	2021-03-19	United States
N_3_V	N	3	SRR15151680	28281	A	T	0,999577	2021-03-19	United States
N_3_E	N	3	SRR15151680	28282	T	A	0,999581	2021-03-19	United States
N_203_K	N	203	SRR15151680	28881	G	A	1	2021-03-19	United States
N_204_R	N	204	SRR15151680	28883	G	C	1	2021-03-19	United States
N_235_F	N	235	SRR15151680	28977	C	T	0,999535	2021-03-19	United States
ORF1ab_599_V	ORF1ab	599	SRR15151684	2061	C	T	0,998569	2021-03-15	United States
ORF1ab_1001_I	ORF1ab	1001	SRR15151684	3267	C	T	0,999482	2021-03-15	United States
ORF1ab_1708_D	ORF1ab	1708	SRR15151684	5388	C	A	0,999488	2021-03-15	United States
ORF1ab_2230_T	ORF1ab	2230	SRR15151684	6954	T	C	1	2021-03-15	United States
ORF1ab_3674_NA	ORF1ab	3674	SRR15151684	11287	G	-TCTGGTTTT	0,703318	2021-03-15	United States
ORF1ab_3966_R	ORF1ab	3966	SRR15151684	12162	A	G	0,999346	2021-03-15	United States
ORF1ab_314_L	ORF1ab	314	SRR15151684	14408	C	T	0,999339	2021-03-15	United States
ORF1ab_1383_R	ORF1ab	1383	SRR15151684	17615	A	G	0,999674	2021-03-15	United States
ORF1ab_2270_Y	ORF1ab	2270	SRR15151684	20275	G	T	1	2021-03-15	United States
S_68_NA	S	68	SRR15151684	21764	A	-TACATG	0,891202	2021-03-15	United States
S_143_NA	S	143	SRR15151684	21990	T	-TTA	0,816085	2021-03-15	United States
S_501_Y	S	501	SRR15151684	23063	A	T	0,999584	2021-03-15	United States
S_570_D	S	570	SRR15151684	23271	C	A	0,999442	2021-03-15	United States
S_614_G	S	614	SRR15151684	23403	A	G	0,99972	2021-03-15	United States
S_681_H	S	681	SRR15151684	23604	C	A	0,999859	2021-03-15	United States
S_716_I	S	716	SRR15151684	23709	C	T	0,999331	2021-03-15	United States
S_982_A	S	982	SRR15151684	24506	T	G	0,999273	2021-03-15	United States
S_1118_H	S	1118	SRR15151684	24914	G	C	0,999664	2021-03-15	United States
ORF7b_34_M	ORF7b	34	SRR15151684	27855	C	A	0,999307	2021-03-15	United States
ORF8_27_*	ORF8	27	SRR15151684	27972	C	T	0,999784	2021-03-15	United States
ORF8_52_I	ORF8	52	SRR15151684	28048	G	T	0,999146	2021-03-15	United States
ORF8_73_C	ORF8	73	SRR15151684	28111	A	G	0,999842	2021-03-15	United States
N_3_H	N	3	SRR15151684	28280	G	C	0,999053	2021-03-15	United States
N_3_V	N	3	SRR15151684	28281	A	T	0,998802	2021-03-15	United States
N_3_E	N	3	SRR15151684	28282	T	A	0,999052	2021-03-15	United States
N_203_K	N	203	SRR15151684	28881	G	A	0,998911	2021-03-15	United States
N_204_R	N	204	SRR15151684	28883	G	C	1	2021-03-15	United States
N_235_F	N	235	SRR15151684	28977	C	T	0,998807	2021-03-15	United States
ORF1ab_1001_I	ORF1ab	1001	SRR15151686	3267	C	T	1	2021-03-19	United States
ORF1ab_1708_D	ORF1ab	1708	SRR15151686	5388	C	A	1	2021-03-19	United States
ORF1ab_2230_T	ORF1ab	2230	SRR15151686	6954	T	C	1	2021-03-19	United States
ORF1ab_3674_NA	ORF1ab	3674	SRR15151686	11287	G	-TCTGGTTTT	0,640223	2021-03-19	United States
ORF1ab_314_L	ORF1ab	314	SRR15151686	14408	C	T	1	2021-03-19	United States
S_30_H	S	30	SRR15151686	21650	A	C	0,0503145	2021-03-19	United States
S_68_NA	S	68	SRR15151686	21764	A	-TACATG	0,899664	2021-03-19	United States
S_143_NA	S	143	SRR15151686	21990	T	-TTA	0,798929	2021-03-19	United States
S_501_Y	S	501	SRR15151686	23063	A	T	0,999399	2021-03-19	United States
S_570_D	S	570	SRR15151686	23271	C	A	0,999636	2021-03-19	United States
S_614_G	S	614	SRR15151686	23403	A	G	1	2021-03-19	United States
S_681_H	S	681	SRR15151686	23604	C	A	0,999487	2021-03-19	United States
S_716_I	S	716	SRR15151686	23709	C	T	0,999743	2021-03-19	United States
S_982_A	S	982	SRR15151686	24506	T	G	0,999437	2021-03-19	United States
S_1118_H	S	1118	SRR15151686	24914	G	C	0,999817	2021-03-19	United States
ORF3a_100_C	ORF3a	100	SRR15151686	25690	G	T	0,999506	2021-03-19	United States
ORF8_27_*	ORF8	27	SRR15151686	27972	C	T	0,999562	2021-03-19	United States
ORF8_52_I	ORF8	52	SRR15151686	28048	G	T	0,997873	2021-03-19	United States
ORF8_73_C	ORF8	73	SRR15151686	28111	A	G	0,999609	2021-03-19	United States
N_3_H	N	3	SRR15151686	28280	G	C	1	2021-03-19	United States
N_3_V	N	3	SRR15151686	28281	A	T	0,99975	2021-03-19	United States
N_3_E	N	3	SRR15151686	28282	T	A	0,999254	2021-03-19	United States
N_203_K	N	203	SRR15151686	28881	G	A	1	2021-03-19	United States
N_204_R	N	204	SRR15151686	28883	G	C	1	2021-03-19	United States
N_235_F	N	235	SRR15151686	28977	C	T	1	2021-03-19	United States
ORF1ab_265_I	ORF1ab	265	SRR15151687	1059	C	T	1	2021-03-17	United States
ORF1ab_540_V	ORF1ab	540	SRR15151687	1884	C	T	0,798152	2021-03-17	United States
ORF1ab_1788_M	ORF1ab	1788	SRR15151687	5628	C	T	0,99583	2021-03-17	United States
ORF1ab_2221_S	ORF1ab	2221	SRR15151687	6926	C	T	0,999543	2021-03-17	United States
ORF1ab_2606_I	ORF1ab	2606	SRR15151687	8083	G	A	1	2021-03-17	United States
ORF1ab_3352_F	ORF1ab	3352	SRR15151687	10319	C	T	0,99953	2021-03-17	United States
ORF1ab_314_L	ORF1ab	314	SRR15151687	14408	C	T	1	2021-03-17	United States
ORF1ab_604_Y	ORF1ab	604	SRR15151687	15277	C	T	0,999566	2021-03-17	United States
ORF1ab_1170_F	ORF1ab	1170	SRR15151687	16975	G	T	0,999514	2021-03-17	United States
ORF1ab_1653_D	ORF1ab	1653	SRR15151687	18424	A	G	0,999789	2021-03-17	United States
ORF1ab_2613_C	ORF1ab	2613	SRR15151687	21304	C	T	1	2021-03-17	United States
S_614_G	S	614	SRR15151687	23403	A	G	1	2021-03-17	United States
ORF3a_57_H	ORF3a	57	SRR15151687	25563	G	T	0,999706	2021-03-17	United States
ORF3a_172_V	ORF3a	172	SRR15151687	25907	G	T	0,985075	2021-03-17	United States
ORF8_24_L	ORF8	24	SRR15151687	27964	C	T	1	2021-03-17	United States
N_67_S	N	67	SRR15151687	28472	C	T	0,999171	2021-03-17	United States
N_199_L	N	199	SRR15151687	28869	C	T	0,999456	2021-03-17	United States
N_377_Y	N	377	SRR15151687	29402	G	T	0,998928	2021-03-17	United States
ORF1ab_211_T	ORF1ab	211	SRR15151689	896	G	A	0,999011	2021-03-20	United States
ORF1ab_1001_I	ORF1ab	1001	SRR15151689	3267	C	T	0,99955	2021-03-20	United States
ORF1ab_1708_D	ORF1ab	1708	SRR15151689	5388	C	A	0,999605	2021-03-20	United States
ORF1ab_2230_T	ORF1ab	2230	SRR15151689	6954	T	C	1	2021-03-20	United States
ORF1ab_3674_NA	ORF1ab	3674	SRR15151689	11287	G	-TCTGGTTTT	0,680718	2021-03-20	United States
ORF1ab_314_L	ORF1ab	314	SRR15151689	14408	C	T	0,999857	2021-03-20	United States
ORF1ab_1001_S	ORF1ab	1001	SRR15151689	16468	C	T	0,999545	2021-03-20	United States
ORF1ab_1383_R	ORF1ab	1383	SRR15151689	17615	A	G	0,999578	2021-03-20	United States
ORF1ab_1808_D	ORF1ab	1808	SRR15151689	18891	G	T	0,999548	2021-03-20	United States
S_68_NA	S	68	SRR15151689	21764	A	-TACATG	0,9055	2021-03-20	United States
S_143_NA	S	143	SRR15151689	21990	T	-TTA	0,808484	2021-03-20	United States
S_501_Y	S	501	SRR15151689	23063	A	T	1	2021-03-20	United States
S_570_D	S	570	SRR15151689	23271	C	A	0,999294	2021-03-20	United States
S_614_G	S	614	SRR15151689	23403	A	G	0,999367	2021-03-20	United States
S_681_H	S	681	SRR15151689	23604	C	A	0,999777	2021-03-20	United States
S_716_I	S	716	SRR15151689	23709	C	T	0,999778	2021-03-20	United States
S_982_A	S	982	SRR15151689	24506	T	G	0,999469	2021-03-20	United States
S_1118_H	S	1118	SRR15151689	24914	G	C	0,999739	2021-03-20	United States
ORF8_27_*	ORF8	27	SRR15151689	27972	C	T	1	2021-03-20	United States
ORF8_52_I	ORF8	52	SRR15151689	28048	G	T	1	2021-03-20	United States
ORF8_73_C	ORF8	73	SRR15151689	28111	A	G	0,999445	2021-03-20	United States
N_3_H	N	3	SRR15151689	28280	G	C	0,999646	2021-03-20	United States
N_3_V	N	3	SRR15151689	28281	A	T	0,999881	2021-03-20	United States
N_3_E	N	3	SRR15151689	28282	T	A	0,999528	2021-03-20	United States
N_203_K	N	203	SRR15151689	28881	G	A	0,999721	2021-03-20	United States
N_204_R	N	204	SRR15151689	28883	G	C	0,999589	2021-03-20	United States
N_235_F	N	235	SRR15151689	28977	C	T	0,999577	2021-03-20	United States
ORF1ab_265_I	ORF1ab	265	SRR15151690	1059	C	T	0,99917	2021-03-20	United States
ORF1ab_952_D	ORF1ab	952	SRR15151690	3121	A	C	1	2021-03-20	United States
ORF1ab_1568_N	ORF1ab	1568	SRR15151690	4968	T	A	1	2021-03-20	United States
ORF1ab_2606_I	ORF1ab	2606	SRR15151690	8083	G	A	0,999281	2021-03-20	United States
ORF1ab_3352_F	ORF1ab	3352	SRR15151690	10319	C	T	0,999811	2021-03-20	United States
ORF1ab_3453_I	ORF1ab	3453	SRR15151690	10623	C	T	0,99973	2021-03-20	United States
ORF1ab_314_L	ORF1ab	314	SRR15151690	14408	C	T	1	2021-03-20	United States
ORF1ab_1653_D	ORF1ab	1653	SRR15151690	18424	A	G	1	2021-03-20	United States
S_614_G	S	614	SRR15151690	23403	A	G	0,999532	2021-03-20	United States
ORF3a_57_H	ORF3a	57	SRR15151690	25563	G	T	1	2021-03-20	United States
ORF3a_151_I	ORF3a	151	SRR15151690	25844	C	T	1	2021-03-20	United States
ORF3a_172_V	ORF3a	172	SRR15151690	25907	G	T	1	2021-03-20	United States
ORF8_24_L	ORF8	24	SRR15151690	27964	C	T	0,998188	2021-03-20	United States
N_67_S	N	67	SRR15151690	28472	C	T	0,999811	2021-03-20	United States
N_199_L	N	199	SRR15151690	28869	C	T	1	2021-03-20	United States
N_377_Y	N	377	SRR15151690	29402	G	T	1	2021-03-20	United States
ORF1ab_100_N	ORF1ab	100	SRR15151691	564	G	A	0,0506187	2021-03-21	United States
ORF1ab_599_V	ORF1ab	599	SRR15151691	2061	C	T	0,0602837	2021-03-21	United States
ORF1ab_1001_I	ORF1ab	1001	SRR15151691	3267	C	T	0,997949	2021-03-21	United States
ORF1ab_1298_V	ORF1ab	1298	SRR15151691	4158	C	T	0,995023	2021-03-21	United States
ORF1ab_1708_D	ORF1ab	1708	SRR15151691	5388	C	A	0,998701	2021-03-21	United States
ORF1ab_2230_T	ORF1ab	2230	SRR15151691	6954	T	C	1	2021-03-21	United States
ORF1ab_3061_D	ORF1ab	3061	SRR15151691	9447	C	A	0,0555556	2021-03-21	United States
ORF1ab_3674_NA	ORF1ab	3674	SRR15151691	11287	G	-TCTGGTTTT	0,615004	2021-03-21	United States
ORF1ab_3966_R	ORF1ab	3966	SRR15151691	12162	A	G	0,217354	2021-03-21	United States
ORF1ab_4076_E	ORF1ab	4076	SRR15151691	12493	C	G	0,921889	2021-03-21	United States
ORF1ab_218_L	ORF1ab	218	SRR15151691	14120	C	T	0,929027	2021-03-21	United States
ORF1ab_314_L	ORF1ab	314	SRR15151691	14408	C	T	0,99962	2021-03-21	United States
ORF1ab_1383_R	ORF1ab	1383	SRR15151691	17615	A	G	0,201346	2021-03-21	United States
ORF1ab_1564_A	ORF1ab	1564	SRR15151691	18158	T	C	0,0716881	2021-03-21	United States
ORF1ab_1728_D	ORF1ab	1728	SRR15151691	18651	G	T	0,96822	2021-03-21	United States
S_68_NA	S	68	SRR15151691	21764	A	-TACATG	0,887409	2021-03-21	United States
S_143_NA	S	143	SRR15151691	21990	T	-TTA	0,801842	2021-03-21	United States
S_501_Y	S	501	SRR15151691	23063	A	T	1	2021-03-21	United States
S_570_D	S	570	SRR15151691	23271	C	A	0,999886	2021-03-21	United States
S_614_G	S	614	SRR15151691	23403	A	G	0,999658	2021-03-21	United States
S_681_H	S	681	SRR15151691	23604	C	A	0,999734	2021-03-21	United States
S_716_I	S	716	SRR15151691	23709	C	T	0,999754	2021-03-21	United States
S_982_A	S	982	SRR15151691	24506	T	G	0,998104	2021-03-21	United States
S_1118_H	S	1118	SRR15151691	24914	G	C	1	2021-03-21	United States
ORF3a_38_L	ORF3a	38	SRR15151691	25505	A	T	0,123253	2021-03-21	United States
ORF8_27_*	ORF8	27	SRR15151691	27972	C	T	1	2021-03-21	United States
ORF8_52_I	ORF8	52	SRR15151691	28048	G	T	0,99937	2021-03-21	United States
ORF8_68_*	ORF8	68	SRR15151691	28095	A	T	0,906866	2021-03-21	United States
ORF8_73_C	ORF8	73	SRR15151691	28111	A	G	0,999598	2021-03-21	United States
N_3_H	N	3	SRR15151691	28280	G	C	0,999773	2021-03-21	United States
N_3_V	N	3	SRR15151691	28281	A	T	0,999541	2021-03-21	United States
N_3_E	N	3	SRR15151691	28282	T	A	0,999316	2021-03-21	United States
N_203_K	N	203	SRR15151691	28881	G	A	1	2021-03-21	United States
N_204_R	N	204	SRR15151691	28883	G	C	1	2021-03-21	United States
N_235_F	N	235	SRR15151691	28977	C	T	1	2021-03-21	United States
ORF1ab_265_I	ORF1ab	265	SRR15151693	1059	C	T	0,999363	2021-03-21	United States
ORF1ab_858_F	ORF1ab	858	SRR15151693	2838	C	T	0,998711	2021-03-21	United States
ORF1ab_4205_V	ORF1ab	4205	SRR15151693	12878	A	G	0,999704	2021-03-21	United States
ORF1ab_314_L	ORF1ab	314	SRR15151693	14408	C	T	0,999664	2021-03-21	United States
ORF1ab_1183_Y	ORF1ab	1183	SRR15151693	17014	G	T	0,998498	2021-03-21	United States
S_13_I	S	13	SRR15151693	21600	G	T	0,997167	2021-03-21	United States
S_152_C	S	152	SRR15151693	22018	G	T	1	2021-03-21	United States
S_452_R	S	452	SRR15151693	22917	T	G	0,998297	2021-03-21	United States
S_614_G	S	614	SRR15151693	23403	A	G	1	2021-03-21	United States
ORF3a_57_H	ORF3a	57	SRR15151693	25563	G	T	0,999368	2021-03-21	United States
ORF7a_39_I	ORF7a	39	SRR15151693	27509	C	T	0,667706	2021-03-21	United States
N_205_I	N	205	SRR15151693	28887	C	T	0,999381	2021-03-21	United States
N_234_I	N	234	SRR15151693	28975	G	T	1	2021-03-21	United States
ORF1ab_1001_I	ORF1ab	1001	SRR15151694	3267	C	T	0,999063	2021-03-16	United States
ORF1ab_1708_D	ORF1ab	1708	SRR15151694	5388	C	A	0,999438	2021-03-16	United States
ORF1ab_2230_T	ORF1ab	2230	SRR15151694	6954	T	C	1	2021-03-16	United States
ORF1ab_2699_V	ORF1ab	2699	SRR15151694	8360	A	G	1	2021-03-16	United States
ORF1ab_3674_NA	ORF1ab	3674	SRR15151694	11287	G	-TCTGGTTTT	0,682998	2021-03-16	United States
ORF1ab_3966_R	ORF1ab	3966	SRR15151694	12162	A	G	0,998708	2021-03-16	United States
ORF1ab_314_L	ORF1ab	314	SRR15151694	14408	C	T	0,999528	2021-03-16	United States
ORF1ab_1383_R	ORF1ab	1383	SRR15151694	17615	A	G	1	2021-03-16	United States
ORF1ab_2557_R	ORF1ab	2557	SRR15151694	21137	A	G	1	2021-03-16	United States
S_68_NA	S	68	SRR15151694	21764	A	-TACATG	0,897736	2021-03-16	United States
S_143_NA	S	143	SRR15151694	21990	T	-TTA	0,821495	2021-03-16	United States
S_501_Y	S	501	SRR15151694	23063	A	T	0,999724	2021-03-16	United States
S_570_D	S	570	SRR15151694	23271	C	A	0,999477	2021-03-16	United States
S_614_G	S	614	SRR15151694	23403	A	G	0,999823	2021-03-16	United States
S_681_H	S	681	SRR15151694	23604	C	A	0,999846	2021-03-16	United States
S_716_I	S	716	SRR15151694	23709	C	T	0,999704	2021-03-16	United States
S_982_A	S	982	SRR15151694	24506	T	G	0,999271	2021-03-16	United States
S_1118_H	S	1118	SRR15151694	24914	G	C	0,999347	2021-03-16	United States
S_1191_N	S	1191	SRR15151694	25135	G	T	0,999539	2021-03-16	United States
ORF8_27_*	ORF8	27	SRR15151694	27972	C	T	0,999747	2021-03-16	United States
ORF8_52_I	ORF8	52	SRR15151694	28048	G	T	1	2021-03-16	United States
ORF8_73_C	ORF8	73	SRR15151694	28111	A	G	0,999518	2021-03-16	United States
N_3_H	N	3	SRR15151694	28280	G	C	0,999676	2021-03-16	United States
N_3_V	N	3	SRR15151694	28281	A	T	0,999671	2021-03-16	United States
N_3_E	N	3	SRR15151694	28282	T	A	1	2021-03-16	United States
N_203_K	N	203	SRR15151694	28881	G	A	1	2021-03-16	United States
N_204_R	N	204	SRR15151694	28883	G	C	1	2021-03-16	United States
N_235_F	N	235	SRR15151694	28977	C	T	1	2021-03-16	United States
ORF1ab_1001_I	ORF1ab	1001	SRR15151695	3267	C	T	0,99943	2021-03-27	United States
ORF1ab_1708_D	ORF1ab	1708	SRR15151695	5388	C	A	1	2021-03-27	United States
ORF1ab_2230_T	ORF1ab	2230	SRR15151695	6954	T	C	1	2021-03-27	United States
ORF1ab_2780_L	ORF1ab	2780	SRR15151695	8603	T	C	0,993135	2021-03-27	United States
ORF1ab_3603_NA	ORF1ab	3603	SRR15151695	11074	C	-T	0,0596718	2021-03-27	United States
ORF1ab_3674_NA	ORF1ab	3674	SRR15151695	11287	G	-TCTGGTTTT	0,636342	2021-03-27	United States
ORF1ab_4015_K	ORF1ab	4015	SRR15151695	12308	C	A	1	2021-03-27	United States
ORF1ab_314_L	ORF1ab	314	SRR15151695	14408	C	T	0,999168	2021-03-27	United States
ORF1ab_1383_R	ORF1ab	1383	SRR15151695	17615	A	G	0,999693	2021-03-27	United States
S_68_NA	S	68	SRR15151695	21764	A	-TACATG	0,880248	2021-03-27	United States
S_143_NA	S	143	SRR15151695	21990	T	-TTA	0,796426	2021-03-27	United States
S_501_Y	S	501	SRR15151695	23063	A	T	1	2021-03-27	United States
S_570_D	S	570	SRR15151695	23271	C	A	0,999486	2021-03-27	United States
S_614_G	S	614	SRR15151695	23403	A	G	0,99929	2021-03-27	United States
S_681_H	S	681	SRR15151695	23604	C	A	0,999475	2021-03-27	United States
S_716_I	S	716	SRR15151695	23709	C	T	0,999512	2021-03-27	United States
S_982_A	S	982	SRR15151695	24506	T	G	1	2021-03-27	United States
S_1118_H	S	1118	SRR15151695	24914	G	C	0,999401	2021-03-27	United States
ORF3a_15_F	ORF3a	15	SRR15151695	25437	G	T	0,999634	2021-03-27	United States
M_89_S	M	89	SRR15151695	26787	G	A	0,998411	2021-03-27	United States
ORF8_27_*	ORF8	27	SRR15151695	27972	C	T	1	2021-03-27	United States
ORF8_52_I	ORF8	52	SRR15151695	28048	G	T	1	2021-03-27	United States
ORF8_73_C	ORF8	73	SRR15151695	28111	A	G	0,999529	2021-03-27	United States
N_3_H	N	3	SRR15151695	28280	G	C	1	2021-03-27	United States
N_3_V	N	3	SRR15151695	28281	A	T	0,999672	2021-03-27	United States
N_3_E	N	3	SRR15151695	28282	T	A	0,999027	2021-03-27	United States
N_235_F	N	235	SRR15151695	28977	C	T	1	2021-03-27	United States
N_398_V	N	398	SRR15151695	29466	C	T	1	2021-03-27	United States
ORF1ab_1001_I	ORF1ab	1001	SRR15151696	3267	C	T	0,998773	2021-03-21	United States
ORF1ab_1708_D	ORF1ab	1708	SRR15151696	5388	C	A	0,999288	2021-03-21	United States
ORF1ab_2230_T	ORF1ab	2230	SRR15151696	6954	T	C	1	2021-03-21	United States
ORF1ab_3674_NA	ORF1ab	3674	SRR15151696	11287	G	-TCTGGTTTT	0,664852	2021-03-21	United States
ORF1ab_3966_R	ORF1ab	3966	SRR15151696	12162	A	G	0,999771	2021-03-21	United States
ORF1ab_314_L	ORF1ab	314	SRR15151696	14408	C	T	0,999827	2021-03-21	United States
ORF1ab_1383_R	ORF1ab	1383	SRR15151696	17615	A	G	0,999465	2021-03-21	United States
ORF1ab_2557_R	ORF1ab	2557	SRR15151696	21137	A	G	0,999374	2021-03-21	United States
S_68_NA	S	68	SRR15151696	21764	A	-TACATG	0,903583	2021-03-21	United States
S_143_NA	S	143	SRR15151696	21990	T	-TTA	0,805354	2021-03-21	United States
S_501_Y	S	501	SRR15151696	23063	A	T	1	2021-03-21	United States
S_570_D	S	570	SRR15151696	23271	C	A	0,999615	2021-03-21	United States
S_614_G	S	614	SRR15151696	23403	A	G	0,999338	2021-03-21	United States
S_681_H	S	681	SRR15151696	23604	C	A	0,999587	2021-03-21	United States
S_716_I	S	716	SRR15151696	23709	C	T	0,999805	2021-03-21	United States
S_982_A	S	982	SRR15151696	24506	T	G	0,999622	2021-03-21	United States
S_1118_H	S	1118	SRR15151696	24914	G	C	0,999701	2021-03-21	United States
S_1191_N	S	1191	SRR15151696	25135	G	T	1	2021-03-21	United States
ORF8_27_*	ORF8	27	SRR15151696	27972	C	T	0,999649	2021-03-21	United States
ORF8_52_I	ORF8	52	SRR15151696	28048	G	T	0,999524	2021-03-21	United States
ORF8_73_C	ORF8	73	SRR15151696	28111	A	G	0,999707	2021-03-21	United States
N_3_H	N	3	SRR15151696	28280	G	C	0,999414	2021-03-21	United States
N_3_V	N	3	SRR15151696	28281	A	T	0,999408	2021-03-21	United States
N_3_E	N	3	SRR15151696	28282	T	A	0,999805	2021-03-21	United States
N_203_K	N	203	SRR15151696	28881	G	A	1	2021-03-21	United States
N_204_R	N	204	SRR15151696	28883	G	C	1	2021-03-21	United States
N_235_F	N	235	SRR15151696	28977	C	T	1	2021-03-21	United States
ORF1ab_265_I	ORF1ab	265	SRR15151697	1059	C	T	0,999252	2021-03-24	United States
ORF1ab_657_S	ORF1ab	657	SRR15151697	2234	T	A	0,999202	2021-03-24	United States
ORF1ab_3162_E	ORF1ab	3162	SRR15151697	9749	A	G	0,999884	2021-03-24	United States
ORF1ab_3201_P	ORF1ab	3201	SRR15151697	9867	T	C	0,999437	2021-03-24	United States
ORF1ab_3209_V	ORF1ab	3209	SRR15151697	9891	C	T	0,999606	2021-03-24	United States
ORF1ab_3674_NA	ORF1ab	3674	SRR15151697	11287	G	-TCTGGTTTT	0,705836	2021-03-24	United States
ORF1ab_3847_I	ORF1ab	3847	SRR15151697	11804	G	A	0,998199	2021-03-24	United States
ORF1ab_3922_R	ORF1ab	3922	SRR15151697	12030	A	G	1	2021-03-24	United States
ORF1ab_314_L	ORF1ab	314	SRR15151697	14408	C	T	0,999856	2021-03-24	United States
ORF1ab_2432_I	ORF1ab	2432	SRR15151697	20762	C	T	0,999855	2021-03-24	United States
S_80_G	S	80	SRR15151697	21801	A	G	1	2021-03-24	United States
S_143_NA	S	143	SRR15151697	21990	T	-TTA	0,809877	2021-03-24	United States
S_157_S	S	157	SRR15151697	22032	T	C	0,995246	2021-03-24	United States
S_452_R	S	452	SRR15151697	22917	T	G	1	2021-03-24	United States
S_614_G	S	614	SRR15151697	23403	A	G	0,999878	2021-03-24	United States
S_691_F	S	691	SRR15151697	23634	C	T	1	2021-03-24	United States
S_859_N	S	859	SRR15151697	24138	C	A	0,999519	2021-03-24	United States
S_950_H	S	950	SRR15151697	24410	G	C	0,994867	2021-03-24	United States
ORF3a_42_L	ORF3a	42	SRR15151697	25517	C	T	0,998817	2021-03-24	United States
ORF3a_57_H	ORF3a	57	SRR15151697	25563	G	T	0,999636	2021-03-24	United States
ORF3a_104_L	ORF3a	104	SRR15151697	25703	C	T	0,992223	2021-03-24	United States
ORF8_11_I	ORF8	11	SRR15151697	27925	C	T	0,999514	2021-03-24	United States
ORF8_51_S	ORF8	51	SRR15151697	28044	G	T	0,999198	2021-03-24	United States
N_205_I	N	205	SRR15151697	28887	C	T	1	2021-03-24	United States
N_234_I	N	234	SRR15151697	28975	G	A	0,999506	2021-03-24	United States
ORF1ab_265_I	ORF1ab	265	SRR15151698	1059	C	T	0,999542	2021-03-16	United States
ORF1ab_903_V	ORF1ab	903	SRR15151698	2973	C	T	0,999512	2021-03-16	United States
ORF1ab_2664_D	ORF1ab	2664	SRR15151698	8257	A	C	0,997955	2021-03-16	United States
ORF1ab_4205_V	ORF1ab	4205	SRR15151698	12878	A	G	0,999734	2021-03-16	United States
ORF1ab_165_I	ORF1ab	165	SRR15151698	13960	G	A	0,999316	2021-03-16	United States
ORF1ab_314_L	ORF1ab	314	SRR15151698	14408	C	T	0,999882	2021-03-16	United States
ORF1ab_1183_Y	ORF1ab	1183	SRR15151698	17014	G	T	0,999002	2021-03-16	United States
S_13_I	S	13	SRR15151698	21600	G	T	1	2021-03-16	United States
S_30_H	S	30	SRR15151698	21650	A	C	0,0560976	2021-03-16	United States
S_152_C	S	152	SRR15151698	22018	G	T	0,999281	2021-03-16	United States
S_452_R	S	452	SRR15151698	22917	T	G	0,999402	2021-03-16	United States
S_614_G	S	614	SRR15151698	23403	A	G	0,999774	2021-03-16	United States
ORF3a_57_H	ORF3a	57	SRR15151698	25563	G	T	0,999847	2021-03-16	United States
ORF8_32_L	ORF8	32	SRR15151698	27987	G	C	0,99979	2021-03-16	United States
ORF8_100_L	ORF8	100	SRR15151698	28191	G	T	1	2021-03-16	United States
N_205_I	N	205	SRR15151698	28887	C	T	1	2021-03-16	United States
N_234_I	N	234	SRR15151698	28975	G	T	1	2021-03-16	United States
N_377_Y	N	377	SRR15151698	29402	G	T	1	2021-03-16	United States
ORF1ab_265_I	ORF1ab	265	SRR15151699	1059	C	T	1	2021-03-16	United States
ORF1ab_626_L	ORF1ab	626	SRR15151699	2142	C	T	1	2021-03-16	United States
ORF1ab_2905_H	ORF1ab	2905	SRR15151699	8978	T	C	0,0727639	2021-03-16	United States
ORF1ab_3352_F	ORF1ab	3352	SRR15151699	10319	C	T	0,999556	2021-03-16	United States
ORF1ab_314_L	ORF1ab	314	SRR15151699	14408	C	T	0,999253	2021-03-16	United States
ORF1ab_767_L	ORF1ab	767	SRR15151699	15766	G	T	0,999347	2021-03-16	United States
ORF1ab_1653_D	ORF1ab	1653	SRR15151699	18424	A	G	0,999137	2021-03-16	United States
ORF1ab_1691_L	ORF1ab	1691	SRR15151699	18538	G	T	1	2021-03-16	United States
S_614_G	S	614	SRR15151699	23403	A	G	0,999855	2021-03-16	United States
ORF3a_57_H	ORF3a	57	SRR15151699	25563	G	T	0,998852	2021-03-16	United States
ORF3a_172_V	ORF3a	172	SRR15151699	25907	G	T	0,998577	2021-03-16	United States
ORF3a_180_P	ORF3a	180	SRR15151699	25930	T	C	0,999495	2021-03-16	United States
ORF8_24_L	ORF8	24	SRR15151699	27964	C	T	0,999522	2021-03-16	United States
N_67_S	N	67	SRR15151699	28472	C	T	0,998642	2021-03-16	United States
N_199_L	N	199	SRR15151699	28869	C	T	1	2021-03-16	United States
N_389_L	N	389	SRR15151699	29439	A	T	0,997199	2021-03-16	United States
ORF1ab_2535_L	ORF1ab	2535	SRR15151700	7869	C	T	1	2021-03-16	United States
ORF1ab_3116_F	ORF1ab	3116	SRR15151700	9611	C	T	0,999444	2021-03-16	United States
ORF1ab_3164_H	ORF1ab	3164	SRR15151700	9756	G	A	0,999744	2021-03-16	United States
ORF1ab_3220_V	ORF1ab	3220	SRR15151700	9924	C	T	1	2021-03-16	United States
ORF1ab_3573_E	ORF1ab	3573	SRR15151700	10982	A	G	0,999216	2021-03-16	United States
ORF1ab_3673_NA	ORF1ab	3673	SRR15151700	11282	A	-GTT	0,937402	2021-03-16	United States
ORF1ab_3963_V	ORF1ab	3963	SRR15151700	12153	C	T	0,0618557	2021-03-16	United States
ORF1ab_314_L	ORF1ab	314	SRR15151700	14408	C	T	0,999841	2021-03-16	United States
ORF1ab_635_M	ORF1ab	635	SRR15151700	15371	C	T	0,0618326	2021-03-16	United States
S_64_R	S	64	SRR15151700	21752	T	A	1	2021-03-16	United States
S_153_T	S	153	SRR15151700	22020	T	C	0,999039	2021-03-16	United States
S_614_G	S	614	SRR15151700	23403	A	G	0,999587	2021-03-16	United States
S_681_H	S	681	SRR15151700	23604	C	A	1	2021-03-16	United States
S_688_V	S	688	SRR15151700	23625	C	T	0,998521	2021-03-16	United States
S_735_A	S	735	SRR15151700	23765	T	G	0,999845	2021-03-16	United States
S_1027_I	S	1027	SRR15151700	24642	C	T	0,999544	2021-03-16	United States
S_1052_Y	S	1052	SRR15151700	24717	T	A	0,99403	2021-03-16	United States
ORF3a_255_NA	ORF3a	255	SRR15151700	26157	T	-GTTA	0,88139	2021-03-16	United States
N_217_V	N	217	SRR15151700	28923	C	T	1	2021-03-16	United States
N_253_D	N	253	SRR15151700	29032	G	T	0,052642	2021-03-16	United States
ORF10_6_NA	ORF10	6	SRR15151700	29573	G	-TTTTCGC	0,705795	2021-03-16	United States
ORF1ab_106_I	ORF1ab	106	SRR15151703	581	G	A	0,0612505	2021-03-16	United States
ORF1ab_265_I	ORF1ab	265	SRR15151703	1059	C	T	0,998743	2021-03-16	United States
ORF1ab_3038_V	ORF1ab	3038	SRR15151703	9377	A	G	1	2021-03-16	United States
ORF1ab_3352_F	ORF1ab	3352	SRR15151703	10319	C	T	0,999795	2021-03-16	United States
ORF1ab_3729_R	ORF1ab	3729	SRR15151703	11451	A	G	1	2021-03-16	United States
ORF1ab_314_L	ORF1ab	314	SRR15151703	14408	C	T	1	2021-03-16	United States
ORF1ab_1220_F	ORF1ab	1220	SRR15151703	17125	C	T	0,999198	2021-03-16	United States
ORF1ab_1653_D	ORF1ab	1653	SRR15151703	18424	A	G	1	2021-03-16	United States
ORF1ab_2613_C	ORF1ab	2613	SRR15151703	21304	C	T	1	2021-03-16	United States
ORF1ab_2687_V	ORF1ab	2687	SRR15151703	21526	A	G	1	2021-03-16	United States
S_614_G	S	614	SRR15151703	23403	A	G	1	2021-03-16	United States
S_677_P	S	677	SRR15151703	23592	A	C	0,999638	2021-03-16	United States
ORF3a_57_H	ORF3a	57	SRR15151703	25563	G	T	0,999476	2021-03-16	United States
ORF3a_172_V	ORF3a	172	SRR15151703	25907	G	T	0,985871	2021-03-16	United States
ORF8_24_L	ORF8	24	SRR15151703	27964	C	T	0,998775	2021-03-16	United States
ORF8_39_V	ORF8	39	SRR15151703	28008	A	G	0,99967	2021-03-16	United States
ORF8_100_L	ORF8	100	SRR15151703	28191	G	T	0,998987	2021-03-16	United States
N_67_S	N	67	SRR15151703	28472	C	T	0,999454	2021-03-16	United States
N_199_L	N	199	SRR15151703	28869	C	T	0,998423	2021-03-16	United States
ORF1ab_265_I	ORF1ab	265	SRR15151704	1059	C	T	0,999728	2021-03-17	United States
ORF1ab_324_N	ORF1ab	324	SRR15151704	1235	G	A	0,999084	2021-03-17	United States
ORF1ab_1352_V	ORF1ab	1352	SRR15151704	4320	C	T	0,05996	2021-03-17	United States
ORF1ab_2606_I	ORF1ab	2606	SRR15151704	8083	G	A	0,999577	2021-03-17	United States
ORF1ab_3352_F	ORF1ab	3352	SRR15151704	10319	C	T	0,999488	2021-03-17	United States
ORF1ab_3454_V	ORF1ab	3454	SRR15151704	10626	C	T	0,994275	2021-03-17	United States
ORF1ab_314_L	ORF1ab	314	SRR15151704	14408	C	T	0,999837	2021-03-17	United States
ORF1ab_1653_D	ORF1ab	1653	SRR15151704	18424	A	G	1	2021-03-17	United States
S_30_H	S	30	SRR15151704	21650	A	C	0,129032	2021-03-17	United States
S_614_G	S	614	SRR15151704	23403	A	G	0,99974	2021-03-17	United States
S_677_H	S	677	SRR15151704	23593	G	T	0,999825	2021-03-17	United States
ORF3a_57_H	ORF3a	57	SRR15151704	25563	G	T	0,999427	2021-03-17	United States
ORF3a_172_V	ORF3a	172	SRR15151704	25907	G	T	0,999588	2021-03-17	United States
E_68_F	E	68	SRR15151704	26447	C	T	0,975947	2021-03-17	United States
ORF8_24_L	ORF8	24	SRR15151704	27964	C	T	0,999672	2021-03-17	United States
N_67_S	N	67	SRR15151704	28472	C	T	0,998329	2021-03-17	United States
N_199_L	N	199	SRR15151704	28869	C	T	0,99884	2021-03-17	United States
N_377_Y	N	377	SRR15151704	29402	G	T	0,998963	2021-03-17	United States
ORF1ab_1001_I	ORF1ab	1001	SRR15151705	3267	C	T	0,97534	2021-03-17	United States
ORF1ab_1708_D	ORF1ab	1708	SRR15151705	5388	C	A	0,999696	2021-03-17	United States
ORF1ab_2230_T	ORF1ab	2230	SRR15151705	6954	T	C	1	2021-03-17	United States
ORF1ab_3674_NA	ORF1ab	3674	SRR15151705	11287	G	-TCTGGTTTT	0,648195	2021-03-17	United States
ORF1ab_3676_S	ORF1ab	3676	SRR15151705	11291	G	A	0,0650407	2021-03-17	United States
ORF1ab_3677_L	ORF1ab	3677	SRR15151705	11296	T	G	0,18797	2021-03-17	United States
ORF1ab_67_I	ORF1ab	67	SRR15151705	13667	C	T	0,0559339	2021-03-17	United States
ORF1ab_314_L	ORF1ab	314	SRR15151705	14408	C	T	0,999497	2021-03-17	United States
ORF1ab_1001_S	ORF1ab	1001	SRR15151705	16468	C	T	1	2021-03-17	United States
ORF1ab_1383_R	ORF1ab	1383	SRR15151705	17615	A	G	0,999742	2021-03-17	United States
ORF1ab_1808_D	ORF1ab	1808	SRR15151705	18891	G	T	0,999839	2021-03-17	United States
ORF1ab_2048_I	ORF1ab	2048	SRR15151705	19610	C	T	0,986973	2021-03-17	United States
ORF1ab_2368_F	ORF1ab	2368	SRR15151705	20569	G	T	1	2021-03-17	United States
S_68_NA	S	68	SRR15151705	21764	A	-TACATG	0,879928	2021-03-17	United States
S_143_NA	S	143	SRR15151705	21990	T	-TTA	0,795306	2021-03-17	United States
S_501_Y	S	501	SRR15151705	23063	A	T	0,998047	2021-03-17	United States
S_570_D	S	570	SRR15151705	23271	C	A	1	2021-03-17	United States
S_614_G	S	614	SRR15151705	23403	A	G	0,999418	2021-03-17	United States
S_681_H	S	681	SRR15151705	23604	C	A	1	2021-03-17	United States
S_716_I	S	716	SRR15151705	23709	C	T	0,999419	2021-03-17	United States
S_982_A	S	982	SRR15151705	24506	T	G	1	2021-03-17	United States
S_1118_H	S	1118	SRR15151705	24914	G	C	0,999786	2021-03-17	United States
ORF3a_199_A	ORF3a	199	SRR15151705	25988	A	C	0,144082	2021-03-17	United States
ORF8_27_*	ORF8	27	SRR15151705	27972	C	T	0,999486	2021-03-17	United States
ORF8_52_I	ORF8	52	SRR15151705	28048	G	T	1	2021-03-17	United States
ORF8_54_P	ORF8	54	SRR15151705	28053	T	C	1	2021-03-17	United States
ORF8_73_C	ORF8	73	SRR15151705	28111	A	G	0,960553	2021-03-17	United States
N_3_H	N	3	SRR15151705	28280	G	C	0,889519	2021-03-17	United States
N_3_V	N	3	SRR15151705	28281	A	T	0,886548	2021-03-17	United States
N_3_E	N	3	SRR15151705	28282	T	A	0,887986	2021-03-17	United States
N_203_K	N	203	SRR15151705	28881	G	A	1	2021-03-17	United States
N_204_R	N	204	SRR15151705	28883	G	C	1	2021-03-17	United States
N_235_F	N	235	SRR15151705	28977	C	T	0,995261	2021-03-17	United States
ORF1ab_1001_I	ORF1ab	1001	SRR15151706	3267	C	T	0,999781	2021-03-17	United States
ORF1ab_1708_D	ORF1ab	1708	SRR15151706	5388	C	A	0,999865	2021-03-17	United States
ORF1ab_2230_T	ORF1ab	2230	SRR15151706	6954	T	C	0,999092	2021-03-17	United States
ORF1ab_2699_V	ORF1ab	2699	SRR15151706	8360	A	G	0,999706	2021-03-17	United States
ORF1ab_3674_NA	ORF1ab	3674	SRR15151706	11287	G	-TCTGGTTTT	0,711406	2021-03-17	United States
ORF1ab_3966_R	ORF1ab	3966	SRR15151706	12162	A	G	0,999778	2021-03-17	United States
ORF1ab_314_L	ORF1ab	314	SRR15151706	14408	C	T	0,999816	2021-03-17	United States
ORF1ab_1383_R	ORF1ab	1383	SRR15151706	17615	A	G	0,999643	2021-03-17	United States
ORF1ab_2557_R	ORF1ab	2557	SRR15151706	21137	A	G	0,999509	2021-03-17	United States
S_68_NA	S	68	SRR15151706	21764	A	-TACATG	0,903012	2021-03-17	United States
S_143_NA	S	143	SRR15151706	21990	T	-TTA	0,804485	2021-03-17	United States
S_501_Y	S	501	SRR15151706	23063	A	T	0,999771	2021-03-17	United States
S_570_D	S	570	SRR15151706	23271	C	A	0,999638	2021-03-17	United States
S_614_G	S	614	SRR15151706	23403	A	G	0,999468	2021-03-17	United States
S_681_H	S	681	SRR15151706	23604	C	A	0,999848	2021-03-17	United States
S_716_I	S	716	SRR15151706	23709	C	T	0,998944	2021-03-17	United States
S_982_A	S	982	SRR15151706	24506	T	G	0,999701	2021-03-17	United States
S_1118_H	S	1118	SRR15151706	24914	G	C	0,999805	2021-03-17	United States
S_1191_N	S	1191	SRR15151706	25135	G	T	0,999457	2021-03-17	United States
ORF7a_80_K	ORF7a	80	SRR15151706	27632	G	A	1	2021-03-17	United States
ORF7a_84_L	ORF7a	84	SRR15151706	27644	C	T	0,99916	2021-03-17	United States
ORF8_27_*	ORF8	27	SRR15151706	27972	C	T	0,999758	2021-03-17	United States
ORF8_52_I	ORF8	52	SRR15151706	28048	G	T	1	2021-03-17	United States
ORF8_73_C	ORF8	73	SRR15151706	28111	A	G	0,999829	2021-03-17	United States
N_3_H	N	3	SRR15151706	28280	G	C	1	2021-03-17	United States
N_3_V	N	3	SRR15151706	28281	A	T	1	2021-03-17	United States
N_3_E	N	3	SRR15151706	28282	T	A	1	2021-03-17	United States
N_203_K	N	203	SRR15151706	28881	G	A	0,999212	2021-03-17	United States
N_204_R	N	204	SRR15151706	28883	G	C	1	2021-03-17	United States
N_235_F	N	235	SRR15151706	28977	C	T	1	2021-03-17	United States
ORF1ab_1001_I	ORF1ab	1001	SRR15151707	3267	C	T	0,99923	2021-03-19	United States
ORF1ab_1708_D	ORF1ab	1708	SRR15151707	5388	C	A	0,99951	2021-03-19	United States
ORF1ab_2230_T	ORF1ab	2230	SRR15151707	6954	T	C	0,998216	2021-03-19	United States
ORF1ab_3027_F	ORF1ab	3027	SRR15151707	9344	C	T	0,999788	2021-03-19	United States
ORF1ab_3078_F	ORF1ab	3078	SRR15151707	9497	G	T	0,97178	2021-03-19	United States
ORF1ab_3420_L	ORF1ab	3420	SRR15151707	10523	G	C	0,169487	2021-03-19	United States
ORF1ab_3674_NA	ORF1ab	3674	SRR15151707	11287	G	-TCTGGTTTT	0,700205	2021-03-19	United States
ORF1ab_314_L	ORF1ab	314	SRR15151707	14408	C	T	1	2021-03-19	United States
S_68_NA	S	68	SRR15151707	21764	A	-TACATG	0,896835	2021-03-19	United States
S_143_NA	S	143	SRR15151707	21990	T	-TTA	0,807147	2021-03-19	United States
S_501_Y	S	501	SRR15151707	23063	A	T	1	2021-03-19	United States
S_570_D	S	570	SRR15151707	23271	C	A	0,999574	2021-03-19	United States
S_614_G	S	614	SRR15151707	23403	A	G	0,999272	2021-03-19	United States
S_681_H	S	681	SRR15151707	23604	C	A	1	2021-03-19	United States
S_716_I	S	716	SRR15151707	23709	C	T	0,99985	2021-03-19	United States
S_982_A	S	982	SRR15151707	24506	T	G	1	2021-03-19	United States
S_1118_H	S	1118	SRR15151707	24914	G	C	0,999126	2021-03-19	United States
ORF3a_23_S	ORF3a	23	SRR15151707	25459	G	T	1	2021-03-19	United States
ORF3a_100_C	ORF3a	100	SRR15151707	25690	G	T	0,999589	2021-03-19	United States
ORF8_27_*	ORF8	27	SRR15151707	27972	C	T	0,999771	2021-03-19	United States
ORF8_52_I	ORF8	52	SRR15151707	28048	G	T	1	2021-03-19	United States
ORF8_73_C	ORF8	73	SRR15151707	28111	A	G	0,999695	2021-03-19	United States
N_3_H	N	3	SRR15151707	28280	G	C	0,999761	2021-03-19	United States
N_3_V	N	3	SRR15151707	28281	A	T	0,999277	2021-03-19	United States
N_3_E	N	3	SRR15151707	28282	T	A	0,999761	2021-03-19	United States
N_203_K	N	203	SRR15151707	28881	G	A	0,999143	2021-03-19	United States
N_204_R	N	204	SRR15151707	28883	G	C	1	2021-03-19	United States
N_235_F	N	235	SRR15151707	28977	C	T	0,999399	2021-03-19	United States
ORF1ab_265_I	ORF1ab	265	SRR15151708	1059	C	T	0,999442	2021-03-20	United States
ORF1ab_3201_P	ORF1ab	3201	SRR15151708	9867	T	C	1	2021-03-20	United States
ORF1ab_3674_NA	ORF1ab	3674	SRR15151708	11287	G	-TCTGGTTTT	0,681306	2021-03-20	United States
ORF1ab_314_L	ORF1ab	314	SRR15151708	14408	C	T	0,999899	2021-03-20	United States
ORF1ab_1011_H	ORF1ab	1011	SRR15151708	16500	A	C	0,998397	2021-03-20	United States
S_3_NA	S	3	SRR15151708	21569	G	+T	0,0679012	2021-03-20	United States
S_5_F	S	5	SRR15151708	21575	C	T	1	2021-03-20	United States
S_30_H	S	30	SRR15151708	21650	A	C	0,0516129	2021-03-20	United States
S_95_I	S	95	SRR15151708	21846	C	T	0,999783	2021-03-20	United States
S_253_G	S	253	SRR15151708	22320	A	G	0,999229	2021-03-20	United States
S_484_K	S	484	SRR15151708	23012	G	A	1	2021-03-20	United States
S_614_G	S	614	SRR15151708	23403	A	G	0,999274	2021-03-20	United States
S_701_V	S	701	SRR15151708	23664	C	T	1	2021-03-20	United States
ORF3a_42_L	ORF3a	42	SRR15151708	25517	C	T	0,99948	2021-03-20	United States
ORF3a_57_H	ORF3a	57	SRR15151708	25563	G	T	0,999883	2021-03-20	United States
ORF8_11_I	ORF8	11	SRR15151708	27925	C	T	1	2021-03-20	United States
N_199_L	N	199	SRR15151708	28869	C	T	0,998596	2021-03-20	United States
N_234_I	N	234	SRR15151708	28975	G	A	0,999295	2021-03-20	United States
ORF1ab_1001_I	ORF1ab	1001	SRR15151709	3267	C	T	0,999329	2021-03-24	United States
ORF1ab_1708_D	ORF1ab	1708	SRR15151709	5388	C	A	1	2021-03-24	United States
ORF1ab_2230_T	ORF1ab	2230	SRR15151709	6954	T	C	1	2021-03-24	United States
ORF1ab_2259_I	ORF1ab	2259	SRR15151709	7042	G	T	0,988554	2021-03-24	United States
ORF1ab_3674_NA	ORF1ab	3674	SRR15151709	11287	G	-TCTGGTTTT	0,66004	2021-03-24	United States
ORF1ab_3677_L	ORF1ab	3677	SRR15151709	11296	T	G	0,141791	2021-03-24	United States
ORF1ab_218_L	ORF1ab	218	SRR15151709	14120	C	T	0,999185	2021-03-24	United States
ORF1ab_314_L	ORF1ab	314	SRR15151709	14408	C	T	0,999491	2021-03-24	United States
ORF1ab_1681_F	ORF1ab	1681	SRR15151709	18508	C	T	0,890029	2021-03-24	United States
S_30_H	S	30	SRR15151709	21650	A	C	0,139194	2021-03-24	United States
S_68_NA	S	68	SRR15151709	21764	A	-TACATG	0,897913	2021-03-24	United States
S_143_NA	S	143	SRR15151709	21990	T	-TTA	0,816213	2021-03-24	United States
S_501_Y	S	501	SRR15151709	23063	A	T	1	2021-03-24	United States
S_570_D	S	570	SRR15151709	23271	C	A	0,964024	2021-03-24	United States
S_614_G	S	614	SRR15151709	23403	A	G	1	2021-03-24	United States
S_681_H	S	681	SRR15151709	23604	C	A	0,99981	2021-03-24	United States
S_716_I	S	716	SRR15151709	23709	C	T	1	2021-03-24	United States
S_982_A	S	982	SRR15151709	24506	T	G	1	2021-03-24	United States
S_1118_H	S	1118	SRR15151709	24914	G	C	0,999353	2021-03-24	United States
ORF3a_55_G	ORF3a	55	SRR15151709	25556	T	G	0,517516	2021-03-24	United States
ORF3a_252_L	ORF3a	252	SRR15151709	26147	C	T	1	2021-03-24	United States
ORF8_27_*	ORF8	27	SRR15151709	27972	C	T	0,999368	2021-03-24	United States
ORF8_52_I	ORF8	52	SRR15151709	28048	G	T	1	2021-03-24	United States
ORF8_61_F	ORF8	61	SRR15151709	28075	G	T	1	2021-03-24	United States
ORF8_68_*	ORF8	68	SRR15151709	28095	A	T	0,996407	2021-03-24	United States
ORF8_73_C	ORF8	73	SRR15151709	28111	A	G	0,969598	2021-03-24	United States
N_3_H	N	3	SRR15151709	28280	G	C	0,910945	2021-03-24	United States
N_3_V	N	3	SRR15151709	28281	A	T	0,908887	2021-03-24	United States
N_3_E	N	3	SRR15151709	28282	T	A	0,909843	2021-03-24	United States
N_203_K	N	203	SRR15151709	28881	G	A	1	2021-03-24	United States
N_204_R	N	204	SRR15151709	28883	G	C	1	2021-03-24	United States
N_235_F	N	235	SRR15151709	28977	C	T	1	2021-03-24	United States
ORF1ab_1001_I	ORF1ab	1001	SRR15151710	3267	C	T	0,999179	2021-03-23	United States
ORF1ab_1708_D	ORF1ab	1708	SRR15151710	5388	C	A	0,999848	2021-03-23	United States
ORF1ab_2230_T	ORF1ab	2230	SRR15151710	6954	T	C	1	2021-03-23	United States
ORF1ab_3674_NA	ORF1ab	3674	SRR15151710	11287	G	-TCTGGTTTT	0,680522	2021-03-23	United States
ORF1ab_3966_R	ORF1ab	3966	SRR15151710	12162	A	G	0,997894	2021-03-23	United States
ORF1ab_314_L	ORF1ab	314	SRR15151710	14408	C	T	0,999666	2021-03-23	United States
ORF1ab_1383_R	ORF1ab	1383	SRR15151710	17615	A	G	0,997004	2021-03-23	United States
ORF1ab_2557_R	ORF1ab	2557	SRR15151710	21137	A	G	0,999147	2021-03-23	United States
S_68_NA	S	68	SRR15151710	21764	A	-TACATG	0,889231	2021-03-23	United States
S_143_NA	S	143	SRR15151710	21990	T	-TTA	0,809049	2021-03-23	United States
S_501_Y	S	501	SRR15151710	23063	A	T	1	2021-03-23	United States
S_570_D	S	570	SRR15151710	23271	C	A	0,999697	2021-03-23	United States
S_614_G	S	614	SRR15151710	23403	A	G	0,999394	2021-03-23	United States
S_681_H	S	681	SRR15151710	23604	C	A	0,999508	2021-03-23	United States
S_716_I	S	716	SRR15151710	23709	C	T	0,999842	2021-03-23	United States
S_982_A	S	982	SRR15151710	24506	T	G	0,999703	2021-03-23	United States
S_1118_H	S	1118	SRR15151710	24914	G	C	0,999493	2021-03-23	United States
S_1191_N	S	1191	SRR15151710	25135	G	T	0,998534	2021-03-23	United States
ORF7a_28_I	ORF7a	28	SRR15151710	27476	C	T	0,303416	2021-03-23	United States
ORF8_27_*	ORF8	27	SRR15151710	27972	C	T	0,998997	2021-03-23	United States
ORF8_52_I	ORF8	52	SRR15151710	28048	G	T	1	2021-03-23	United States
ORF8_73_C	ORF8	73	SRR15151710	28111	A	G	0,999519	2021-03-23	United States
N_3_H	N	3	SRR15151710	28280	G	C	0,999326	2021-03-23	United States
N_3_V	N	3	SRR15151710	28281	A	T	0,999548	2021-03-23	United States
N_3_E	N	3	SRR15151710	28282	T	A	0,999102	2021-03-23	United States
N_203_K	N	203	SRR15151710	28881	G	A	1	2021-03-23	United States
N_204_R	N	204	SRR15151710	28883	G	C	0,998291	2021-03-23	United States
N_235_F	N	235	SRR15151710	28977	C	T	0,998042	2021-03-23	United States
ORF1ab_599_V	ORF1ab	599	SRR15151713	2061	C	T	0,998633	2021-03-21	United States
ORF1ab_1001_I	ORF1ab	1001	SRR15151713	3267	C	T	1	2021-03-21	United States
ORF1ab_1708_D	ORF1ab	1708	SRR15151713	5388	C	A	0,999372	2021-03-21	United States
ORF1ab_2230_T	ORF1ab	2230	SRR15151713	6954	T	C	1	2021-03-21	United States
ORF1ab_3674_NA	ORF1ab	3674	SRR15151713	11287	G	-TCTGGTTTT	0,605054	2021-03-21	United States
ORF1ab_3966_R	ORF1ab	3966	SRR15151713	12162	A	G	0,999291	2021-03-21	United States
ORF1ab_314_L	ORF1ab	314	SRR15151713	14408	C	T	0,999519	2021-03-21	United States
ORF1ab_1383_R	ORF1ab	1383	SRR15151713	17615	A	G	1	2021-03-21	United States
ORF1ab_2270_Y	ORF1ab	2270	SRR15151713	20275	G	T	1	2021-03-21	United States
S_68_NA	S	68	SRR15151713	21764	A	-TACATG	0,891182	2021-03-21	United States
S_143_NA	S	143	SRR15151713	21990	T	-TTA	0,802497	2021-03-21	United States
S_501_Y	S	501	SRR15151713	23063	A	T	1	2021-03-21	United States
S_570_D	S	570	SRR15151713	23271	C	A	0,999428	2021-03-21	United States
S_614_G	S	614	SRR15151713	23403	A	G	0,999884	2021-03-21	United States
S_681_H	S	681	SRR15151713	23604	C	A	0,999831	2021-03-21	United States
S_716_I	S	716	SRR15151713	23709	C	T	0,999838	2021-03-21	United States
S_982_A	S	982	SRR15151713	24506	T	G	0,999436	2021-03-21	United States
S_1118_H	S	1118	SRR15151713	24914	G	C	0,999628	2021-03-21	United States
ORF7b_34_M	ORF7b	34	SRR15151713	27855	C	A	0,999514	2021-03-21	United States
ORF8_27_*	ORF8	27	SRR15151713	27972	C	T	0,999764	2021-03-21	United States
ORF8_52_I	ORF8	52	SRR15151713	28048	G	T	0,9997	2021-03-21	United States
ORF8_73_C	ORF8	73	SRR15151713	28111	A	G	0,99944	2021-03-21	United States
N_3_H	N	3	SRR15151713	28280	G	C	0,999665	2021-03-21	United States
N_3_V	N	3	SRR15151713	28281	A	T	0,999831	2021-03-21	United States
N_3_E	N	3	SRR15151713	28282	T	A	1	2021-03-21	United States
N_203_K	N	203	SRR15151713	28881	G	A	1	2021-03-21	United States
N_204_R	N	204	SRR15151713	28883	G	C	1	2021-03-21	United States
N_235_F	N	235	SRR15151713	28977	C	T	0,99806	2021-03-21	United States
ORF1ab_265_I	ORF1ab	265	SRR15151714	1059	C	T	0,999049	2021-03-16	United States
ORF1ab_621_C	ORF1ab	621	SRR15151714	2127	A	G	1	2021-03-16	United States
ORF1ab_1016_P	ORF1ab	1016	SRR15151714	3312	T	C	0,999674	2021-03-16	United States
ORF1ab_2018_L	ORF1ab	2018	SRR15151714	6318	C	T	0,999582	2021-03-16	United States
ORF1ab_3930_F	ORF1ab	3930	SRR15151714	12053	C	T	0,998997	2021-03-16	United States
ORF1ab_4205_V	ORF1ab	4205	SRR15151714	12878	A	G	0,999528	2021-03-16	United States
ORF1ab_314_L	ORF1ab	314	SRR15151714	14408	C	T	0,999831	2021-03-16	United States
ORF1ab_634_I	ORF1ab	634	SRR15151714	15368	C	T	0,999488	2021-03-16	United States
ORF1ab_1183_Y	ORF1ab	1183	SRR15151714	17014	G	T	0,996881	2021-03-16	United States
S_13_I	S	13	SRR15151714	21600	G	T	1	2021-03-16	United States
S_152_C	S	152	SRR15151714	22018	G	T	0,999168	2021-03-16	United States
S_452_R	S	452	SRR15151714	22917	T	G	0,999549	2021-03-16	United States
S_614_G	S	614	SRR15151714	23403	A	G	0,999856	2021-03-16	United States
ORF3a_57_H	ORF3a	57	SRR15151714	25563	G	T	0,999791	2021-03-16	United States
ORF8_100_L	ORF8	100	SRR15151714	28191	G	T	0,999669	2021-03-16	United States
N_205_I	N	205	SRR15151714	28887	C	T	0,996319	2021-03-16	United States
N_234_I	N	234	SRR15151714	28975	G	T	0,998736	2021-03-16	United States
ORF1ab_265_I	ORF1ab	265	SRR15151716	1059	C	T	0,999077	2021-03-16	United States
ORF1ab_4205_V	ORF1ab	4205	SRR15151716	12878	A	G	0,999639	2021-03-16	United States
ORF1ab_314_L	ORF1ab	314	SRR15151716	14408	C	T	0,999515	2021-03-16	United States
ORF1ab_1183_Y	ORF1ab	1183	SRR15151716	17014	G	T	0,998241	2021-03-16	United States
S_13_I	S	13	SRR15151716	21600	G	T	1	2021-03-16	United States
S_152_C	S	152	SRR15151716	22018	G	T	0,999607	2021-03-16	United States
S_452_R	S	452	SRR15151716	22917	T	G	1	2021-03-16	United States
S_614_G	S	614	SRR15151716	23403	A	G	0,999509	2021-03-16	United States
ORF3a_57_H	ORF3a	57	SRR15151716	25563	G	T	1	2021-03-16	United States
ORF8_100_L	ORF8	100	SRR15151716	28191	G	T	0,999769	2021-03-16	United States
N_205_I	N	205	SRR15151716	28887	C	T	0,999601	2021-03-16	United States
N_234_I	N	234	SRR15151716	28975	G	T	1	2021-03-16	United States
N_331_F	N	331	SRR15151716	29266	G	T	0,999763	2021-03-16	United States
ORF1ab_599_V	ORF1ab	599	SRR15151717	2061	C	T	0,998997	2021-03-16	United States
ORF1ab_1001_I	ORF1ab	1001	SRR15151717	3267	C	T	0,999649	2021-03-16	United States
ORF1ab_1102_N	ORF1ab	1102	SRR15151717	3570	G	A	0,998779	2021-03-16	United States
ORF1ab_1708_D	ORF1ab	1708	SRR15151717	5388	C	A	0,999582	2021-03-16	United States
ORF1ab_2230_T	ORF1ab	2230	SRR15151717	6954	T	C	0,997432	2021-03-16	United States
ORF1ab_2792_S	ORF1ab	2792	SRR15151717	8639	C	T	0,998205	2021-03-16	United States
ORF1ab_3674_NA	ORF1ab	3674	SRR15151717	11287	G	-TCTGGTTTT	0,653745	2021-03-16	United States
ORF1ab_3966_R	ORF1ab	3966	SRR15151717	12162	A	G	0,999538	2021-03-16	United States
ORF1ab_314_L	ORF1ab	314	SRR15151717	14408	C	T	0,999873	2021-03-16	United States
ORF1ab_1383_R	ORF1ab	1383	SRR15151717	17615	A	G	0,999728	2021-03-16	United States
ORF1ab_2270_Y	ORF1ab	2270	SRR15151717	20275	G	T	1	2021-03-16	United States
S_68_NA	S	68	SRR15151717	21764	A	-TACATG	0,89232	2021-03-16	United States
S_143_NA	S	143	SRR15151717	21990	T	-TTA	0,789322	2021-03-16	United States
S_501_Y	S	501	SRR15151717	23063	A	T	1	2021-03-16	United States
S_570_D	S	570	SRR15151717	23271	C	A	0,999564	2021-03-16	United States
S_614_G	S	614	SRR15151717	23403	A	G	0,999887	2021-03-16	United States
S_681_H	S	681	SRR15151717	23604	C	A	0,999628	2021-03-16	United States
S_716_I	S	716	SRR15151717	23709	C	T	0,999529	2021-03-16	United States
S_982_A	S	982	SRR15151717	24506	T	G	1	2021-03-16	United States
S_1118_H	S	1118	SRR15151717	24914	G	C	0,999528	2021-03-16	United States
ORF8_27_*	ORF8	27	SRR15151717	27972	C	T	0,998532	2021-03-16	United States
ORF8_52_I	ORF8	52	SRR15151717	28048	G	T	0,999299	2021-03-16	United States
ORF8_73_C	ORF8	73	SRR15151717	28111	A	G	0,999056	2021-03-16	United States
N_3_H	N	3	SRR15151717	28280	G	C	0,999838	2021-03-16	United States
N_3_V	N	3	SRR15151717	28281	A	T	0,99951	2021-03-16	United States
N_3_E	N	3	SRR15151717	28282	T	A	0,999191	2021-03-16	United States
N_203_K	N	203	SRR15151717	28881	G	A	1	2021-03-16	United States
N_204_R	N	204	SRR15151717	28883	G	C	0,99888	2021-03-16	United States
N_235_F	N	235	SRR15151717	28977	C	T	1	2021-03-16	United States
ORF1ab_110_Y	ORF1ab	110	SRR15151718	593	C	T	0,0505743	2021-03-21	United States
ORF1ab_1001_I	ORF1ab	1001	SRR15151718	3267	C	T	1	2021-03-21	United States
ORF1ab_1497_S	ORF1ab	1497	SRR15151718	4754	C	T	0,5	2021-03-21	United States
ORF1ab_1708_D	ORF1ab	1708	SRR15151718	5388	C	A	0,999046	2021-03-21	United States
ORF1ab_2230_T	ORF1ab	2230	SRR15151718	6954	T	C	1	2021-03-21	United States
ORF1ab_2385_M	ORF1ab	2385	SRR15151718	7420	C	G	0,0552751	2021-03-21	United States
ORF1ab_3603_NA	ORF1ab	3603	SRR15151718	11074	C	-T	0,0570778	2021-03-21	United States
ORF1ab_3674_NA	ORF1ab	3674	SRR15151718	11287	G	-TCTGGTTTT	0,60699	2021-03-21	United States
ORF1ab_193_G	ORF1ab	193	SRR15151718	14045	T	G	0,0652174	2021-03-21	United States
ORF1ab_314_L	ORF1ab	314	SRR15151718	14408	C	T	1	2021-03-21	United States
S_68_NA	S	68	SRR15151718	21764	A	-TACATG	0,884666	2021-03-21	United States
S_143_NA	S	143	SRR15151718	21990	T	-TTA	0,800795	2021-03-21	United States
S_501_Y	S	501	SRR15151718	23063	A	T	0,999488	2021-03-21	United States
S_570_D	S	570	SRR15151718	23271	C	A	0,999793	2021-03-21	United States
S_614_G	S	614	SRR15151718	23403	A	G	0,999682	2021-03-21	United States
S_681_H	S	681	SRR15151718	23604	C	A	0,999591	2021-03-21	United States
S_716_I	S	716	SRR15151718	23709	C	T	0,999426	2021-03-21	United States
S_938_F	S	938	SRR15151718	24374	C	T	0,0560808	2021-03-21	United States
S_982_A	S	982	SRR15151718	24506	T	G	0,999544	2021-03-21	United States
S_1118_H	S	1118	SRR15151718	24914	G	C	0,999319	2021-03-21	United States
ORF3a_100_C	ORF3a	100	SRR15151718	25690	G	T	1	2021-03-21	United States
E_71_S	E	71	SRR15151718	26455	C	T	0,0671677	2021-03-21	United States
ORF8_27_*	ORF8	27	SRR15151718	27972	C	T	0,999612	2021-03-21	United States
ORF8_52_I	ORF8	52	SRR15151718	28048	G	T	0,998957	2021-03-21	United States
ORF8_73_C	ORF8	73	SRR15151718	28111	A	G	0,999727	2021-03-21	United States
N_3_H	N	3	SRR15151718	28280	G	C	1	2021-03-21	United States
N_3_V	N	3	SRR15151718	28281	A	T	0,999499	2021-03-21	United States
N_3_E	N	3	SRR15151718	28282	T	A	0,999835	2021-03-21	United States
N_203_K	N	203	SRR15151718	28881	G	A	1	2021-03-21	United States
N_204_R	N	204	SRR15151718	28883	G	C	1	2021-03-21	United States
N_235_F	N	235	SRR15151718	28977	C	T	1	2021-03-21	United States
ORF1ab_265_I	ORF1ab	265	SRR15151719	1059	C	T	0,999703	2021-03-24	United States
ORF1ab_297_I	ORF1ab	297	SRR15151719	1156	G	T	0,999475	2021-03-24	United States
ORF1ab_840_K	ORF1ab	840	SRR15151719	2785	T	G	0,057971	2021-03-24	United States
ORF1ab_1429_I	ORF1ab	1429	SRR15151719	4551	C	T	0,999366	2021-03-24	United States
ORF1ab_1541_S	ORF1ab	1541	SRR15151719	4886	C	T	1	2021-03-24	United States
ORF1ab_2606_I	ORF1ab	2606	SRR15151719	8083	G	A	0,999798	2021-03-24	United States
ORF1ab_3352_F	ORF1ab	3352	SRR15151719	10319	C	T	0,99978	2021-03-24	United States
ORF1ab_3718_F	ORF1ab	3718	SRR15151719	11417	G	T	0,998571	2021-03-24	United States
ORF1ab_100_G	ORF1ab	100	SRR15151719	13766	A	G	1	2021-03-24	United States
ORF1ab_314_L	ORF1ab	314	SRR15151719	14408	C	T	0,999343	2021-03-24	United States
ORF1ab_1452_L	ORF1ab	1452	SRR15151719	17822	C	T	0,99694	2021-03-24	United States
ORF1ab_1653_D	ORF1ab	1653	SRR15151719	18424	A	G	0,999778	2021-03-24	United States
ORF1ab_2172_NA	ORF1ab	2172	SRR15151719	19983	C	+T	0,0759076	2021-03-24	United States
ORF1ab_2294_N	ORF1ab	2294	SRR15151719	20348	G	A	0,0874636	2021-03-24	United States
S_30_H	S	30	SRR15151719	21650	A	C	0,121212	2021-03-24	United States
S_222_V	S	222	SRR15151719	22227	C	T	1	2021-03-24	United States
S_614_G	S	614	SRR15151719	23403	A	G	0,999867	2021-03-24	United States
S_679_K	S	679	SRR15151719	23599	T	G	0,999619	2021-03-24	United States
ORF3a_57_H	ORF3a	57	SRR15151719	25563	G	T	0,999646	2021-03-24	United States
ORF3a_73_I	ORF3a	73	SRR15151719	25609	C	A	0,996654	2021-03-24	United States
ORF3a_172_V	ORF3a	172	SRR15151719	25907	G	T	1	2021-03-24	United States
ORF8_24_L	ORF8	24	SRR15151719	27964	C	T	0,998964	2021-03-24	United States
N_67_S	N	67	SRR15151719	28472	C	T	0,998855	2021-03-24	United States
N_199_L	N	199	SRR15151719	28869	C	T	0,998004	2021-03-24	United States
ORF1ab_1001_I	ORF1ab	1001	SRR15151720	3267	C	T	1	2021-03-21	United States
ORF1ab_1708_D	ORF1ab	1708	SRR15151720	5388	C	A	0,999879	2021-03-21	United States
ORF1ab_2230_T	ORF1ab	2230	SRR15151720	6954	T	C	1	2021-03-21	United States
ORF1ab_2699_V	ORF1ab	2699	SRR15151720	8360	A	G	0,998711	2021-03-21	United States
ORF1ab_3674_NA	ORF1ab	3674	SRR15151720	11287	G	-TCTGGTTTT	0,714469	2021-03-21	United States
ORF1ab_3966_R	ORF1ab	3966	SRR15151720	12162	A	G	0,999895	2021-03-21	United States
ORF1ab_314_L	ORF1ab	314	SRR15151720	14408	C	T	0,999629	2021-03-21	United States
ORF1ab_1383_R	ORF1ab	1383	SRR15151720	17615	A	G	0,999486	2021-03-21	United States
ORF1ab_2557_R	ORF1ab	2557	SRR15151720	21137	A	G	0,999777	2021-03-21	United States
S_68_NA	S	68	SRR15151720	21764	A	-TACATG	0,882195	2021-03-21	United States
S_143_NA	S	143	SRR15151720	21990	T	-TTA	0,81496	2021-03-21	United States
S_501_Y	S	501	SRR15151720	23063	A	T	1	2021-03-21	United States
S_570_D	S	570	SRR15151720	23271	C	A	0,999818	2021-03-21	United States
S_614_G	S	614	SRR15151720	23403	A	G	0,999819	2021-03-21	United States
S_681_H	S	681	SRR15151720	23604	C	A	0,99972	2021-03-21	United States
S_716_I	S	716	SRR15151720	23709	C	T	0,999712	2021-03-21	United States
S_982_A	S	982	SRR15151720	24506	T	G	1	2021-03-21	United States
S_1118_H	S	1118	SRR15151720	24914	G	C	0,99961	2021-03-21	United States
S_1191_N	S	1191	SRR15151720	25135	G	T	0,999815	2021-03-21	United States
ORF3a_134_L	ORF3a	134	SRR15151720	25793	G	T	0,999429	2021-03-21	United States
ORF7a_80_K	ORF7a	80	SRR15151720	27632	G	A	1	2021-03-21	United States
ORF7a_84_L	ORF7a	84	SRR15151720	27644	C	T	0,999308	2021-03-21	United States
ORF8_27_*	ORF8	27	SRR15151720	27972	C	T	0,999771	2021-03-21	United States
ORF8_52_I	ORF8	52	SRR15151720	28048	G	T	1	2021-03-21	United States
ORF8_73_C	ORF8	73	SRR15151720	28111	A	G	0,999683	2021-03-21	United States
N_3_H	N	3	SRR15151720	28280	G	C	0,999707	2021-03-21	United States
N_3_V	N	3	SRR15151720	28281	A	T	0,999705	2021-03-21	United States
N_3_E	N	3	SRR15151720	28282	T	A	0,999411	2021-03-21	United States
N_203_K	N	203	SRR15151720	28881	G	A	1	2021-03-21	United States
N_204_R	N	204	SRR15151720	28883	G	C	1	2021-03-21	United States
N_235_F	N	235	SRR15151720	28977	C	T	1	2021-03-21	United States
ORF1ab_265_I	ORF1ab	265	SRR15151721	1059	C	T	0,999568	2021-03-17	United States
ORF1ab_4205_V	ORF1ab	4205	SRR15151721	12878	A	G	1	2021-03-17	United States
ORF1ab_314_L	ORF1ab	314	SRR15151721	14408	C	T	0,999255	2021-03-17	United States
ORF1ab_1183_Y	ORF1ab	1183	SRR15151721	17014	G	T	0,99885	2021-03-17	United States
ORF1ab_2514_I	ORF1ab	2514	SRR15151721	21008	C	T	0,999572	2021-03-17	United States
S_152_C	S	152	SRR15151721	22018	G	T	0,99921	2021-03-17	United States
S_452_R	S	452	SRR15151721	22917	T	G	0,998931	2021-03-17	United States
S_614_G	S	614	SRR15151721	23403	A	G	0,999814	2021-03-17	United States
ORF3a_57_H	ORF3a	57	SRR15151721	25563	G	T	0,999723	2021-03-17	United States
ORF8_100_L	ORF8	100	SRR15151721	28191	G	T	0,99906	2021-03-17	United States
N_205_I	N	205	SRR15151721	28887	C	T	0,996774	2021-03-17	United States
N_234_I	N	234	SRR15151721	28975	G	T	0,993569	2021-03-17	United States
ORF1ab_1001_I	ORF1ab	1001	SRR15151722	3267	C	T	0,999635	2021-03-20	United States
ORF1ab_1708_D	ORF1ab	1708	SRR15151722	5388	C	A	0,999555	2021-03-20	United States
ORF1ab_2230_T	ORF1ab	2230	SRR15151722	6954	T	C	1	2021-03-20	United States
ORF1ab_2259_I	ORF1ab	2259	SRR15151722	7042	G	T	0,995338	2021-03-20	United States
ORF1ab_3674_NA	ORF1ab	3674	SRR15151722	11287	G	-TCTGGTTTT	0,59439	2021-03-20	United States
ORF1ab_218_L	ORF1ab	218	SRR15151722	14120	C	T	1	2021-03-20	United States
ORF1ab_314_L	ORF1ab	314	SRR15151722	14408	C	T	1	2021-03-20	United States
S_68_NA	S	68	SRR15151722	21764	A	-TACATG	0,906411	2021-03-20	United States
S_143_NA	S	143	SRR15151722	21990	T	-TTA	0,812433	2021-03-20	United States
S_178_Y	S	178	SRR15151722	22094	G	T	1	2021-03-20	United States
S_501_Y	S	501	SRR15151722	23063	A	T	1	2021-03-20	United States
S_570_D	S	570	SRR15151722	23271	C	A	0,999512	2021-03-20	United States
S_614_G	S	614	SRR15151722	23403	A	G	0,999661	2021-03-20	United States
S_681_H	S	681	SRR15151722	23604	C	A	0,999157	2021-03-20	United States
S_716_I	S	716	SRR15151722	23709	C	T	0,99944	2021-03-20	United States
S_982_A	S	982	SRR15151722	24506	T	G	0,999082	2021-03-20	United States
S_1118_H	S	1118	SRR15151722	24914	G	C	0,999403	2021-03-20	United States
ORF3a_27_Y	ORF3a	27	SRR15151722	25471	G	T	0,999751	2021-03-20	United States
E_68_F	E	68	SRR15151722	26447	C	T	1	2021-03-20	United States
ORF8_27_*	ORF8	27	SRR15151722	27972	C	T	1	2021-03-20	United States
ORF8_52_I	ORF8	52	SRR15151722	28048	G	T	1	2021-03-20	United States
ORF8_68_*	ORF8	68	SRR15151722	28095	A	T	0,997439	2021-03-20	United States
ORF8_73_C	ORF8	73	SRR15151722	28111	A	G	1	2021-03-20	United States
N_1_L	N	1	SRR15151722	28274	A	T	0,0578512	2021-03-20	United States
N_3_H	N	3	SRR15151722	28280	G	C	0,999492	2021-03-20	United States
N_3_V	N	3	SRR15151722	28281	A	T	0,999487	2021-03-20	United States
N_3_E	N	3	SRR15151722	28282	T	A	0,99949	2021-03-20	United States
N_203_K	N	203	SRR15151722	28881	G	A	1	2021-03-20	United States
N_204_R	N	204	SRR15151722	28883	G	C	1	2021-03-20	United States
N_235_F	N	235	SRR15151722	28977	C	T	1	2021-03-20	United States
N_271_I	N	271	SRR15151722	29085	C	T	0,999644	2021-03-20	United States
N_383_A	N	383	SRR15151722	29420	C	G	1	2021-03-20	United States
ORF1ab_124_C	ORF1ab	124	SRR15151724	635	C	T	0,23875	2021-03-21	United States
ORF1ab_265_I	ORF1ab	265	SRR15151724	1059	C	T	0,998623	2021-03-21	United States
ORF1ab_944_L	ORF1ab	944	SRR15151724	3096	C	T	0,0829234	2021-03-21	United States
ORF1ab_1380_V	ORF1ab	1380	SRR15151724	4404	C	T	0,0596536	2021-03-21	United States
ORF1ab_1640_S	ORF1ab	1640	SRR15151724	5183	C	T	0,0696517	2021-03-21	United States
ORF1ab_3201_P	ORF1ab	3201	SRR15151724	9867	T	C	1	2021-03-21	United States
ORF1ab_3338_F	ORF1ab	3338	SRR15151724	10277	C	T	0,999815	2021-03-21	United States
ORF1ab_3674_NA	ORF1ab	3674	SRR15151724	11287	G	-TCTGGTTTT	0,658542	2021-03-21	United States
ORF1ab_314_L	ORF1ab	314	SRR15151724	14408	C	T	0,999687	2021-03-21	United States
ORF1ab_1011_H	ORF1ab	1011	SRR15151724	16500	A	C	1	2021-03-21	United States
ORF1ab_1182_L	ORF1ab	1182	SRR15151724	17012	C	T	0,0601388	2021-03-21	United States
ORF1ab_1637_I	ORF1ab	1637	SRR15151724	18377	C	T	0,0629845	2021-03-21	United States
S_3_NA	S	3	SRR15151724	21569	G	+T	0,227273	2021-03-21	United States
S_5_F	S	5	SRR15151724	21575	C	T	0,982301	2021-03-21	United States
S_30_H	S	30	SRR15151724	21650	A	C	0,0634921	2021-03-21	United States
S_75_S	S	75	SRR15151724	21785	G	A	0,998662	2021-03-21	United States
S_95_I	S	95	SRR15151724	21846	C	T	0,999717	2021-03-21	United States
S_253_G	S	253	SRR15151724	22320	A	G	0,996466	2021-03-21	United States
S_484_K	S	484	SRR15151724	23012	G	A	0,999336	2021-03-21	United States
S_614_G	S	614	SRR15151724	23403	A	G	1	2021-03-21	United States
S_625_Y	S	625	SRR15151724	23435	C	T	0,0651915	2021-03-21	United States
S_701_V	S	701	SRR15151724	23664	C	T	1	2021-03-21	United States
ORF3a_42_L	ORF3a	42	SRR15151724	25517	C	T	0,965892	2021-03-21	United States
ORF3a_57_H	ORF3a	57	SRR15151724	25563	G	T	0,99881	2021-03-21	United States
ORF6_41_F	ORF6	41	SRR15151724	27323	C	T	0,0502197	2021-03-21	United States
ORF8_11_I	ORF8	11	SRR15151724	27925	C	T	1	2021-03-21	United States
N_199_L	N	199	SRR15151724	28869	C	T	0,987212	2021-03-21	United States
N_234_I	N	234	SRR15151724	28975	G	A	0,99449	2021-03-21	United States
ORF1ab_798_N	ORF1ab	798	SRR15151725	2659	G	T	0,0502828	2021-03-23	United States
ORF1ab_1001_I	ORF1ab	1001	SRR15151725	3267	C	T	0,999741	2021-03-23	United States
ORF1ab_1708_D	ORF1ab	1708	SRR15151725	5388	C	A	1	2021-03-23	United States
ORF1ab_2024_L	ORF1ab	2024	SRR15151725	6336	C	T	0,97654	2021-03-23	United States
ORF1ab_2230_T	ORF1ab	2230	SRR15151725	6954	T	C	0,974152	2021-03-23	United States
ORF1ab_3674_NA	ORF1ab	3674	SRR15151725	11287	G	-TCTGGTTTT	0,660372	2021-03-23	United States
ORF1ab_3677_L	ORF1ab	3677	SRR15151725	11296	T	G	0,236364	2021-03-23	United States
ORF1ab_218_L	ORF1ab	218	SRR15151725	14120	C	T	0,988015	2021-03-23	United States
ORF1ab_314_L	ORF1ab	314	SRR15151725	14408	C	T	0,999338	2021-03-23	United States
S_19_I	S	19	SRR15151725	21618	C	T	0,0875912	2021-03-23	United States
S_30_H	S	30	SRR15151725	21650	A	C	0,0844156	2021-03-23	United States
S_68_NA	S	68	SRR15151725	21764	A	-TACATG	0,889374	2021-03-23	United States
S_143_NA	S	143	SRR15151725	21990	T	-TTA	0,825639	2021-03-23	United States
S_501_Y	S	501	SRR15151725	23063	A	T	1	2021-03-23	United States
S_570_D	S	570	SRR15151725	23271	C	A	0,993923	2021-03-23	United States
S_614_G	S	614	SRR15151725	23403	A	G	1	2021-03-23	United States
S_681_H	S	681	SRR15151725	23604	C	A	1	2021-03-23	United States
S_716_I	S	716	SRR15151725	23709	C	T	0,999816	2021-03-23	United States
S_982_A	S	982	SRR15151725	24506	T	G	1	2021-03-23	United States
S_1118_H	S	1118	SRR15151725	24914	G	C	0,999702	2021-03-23	United States
ORF8_27_*	ORF8	27	SRR15151725	27972	C	T	0,999345	2021-03-23	United States
ORF8_52_I	ORF8	52	SRR15151725	28048	G	T	0,999167	2021-03-23	United States
ORF8_68_*	ORF8	68	SRR15151725	28095	A	T	0,994917	2021-03-23	United States
ORF8_73_C	ORF8	73	SRR15151725	28111	A	G	0,970093	2021-03-23	United States
N_3_H	N	3	SRR15151725	28280	G	C	0,906867	2021-03-23	United States
N_3_V	N	3	SRR15151725	28281	A	T	0,904762	2021-03-23	United States
N_3_E	N	3	SRR15151725	28282	T	A	0,90345	2021-03-23	United States
N_203_K	N	203	SRR15151725	28881	G	A	1	2021-03-23	United States
N_204_R	N	204	SRR15151725	28883	G	C	1	2021-03-23	United States
N_235_F	N	235	SRR15151725	28977	C	T	0,998168	2021-03-23	United States
ORF1ab_599_V	ORF1ab	599	SRR15151726	2061	C	T	0,9982	2021-03-16	United States
ORF1ab_1001_I	ORF1ab	1001	SRR15151726	3267	C	T	0,999484	2021-03-16	United States
ORF1ab_1708_D	ORF1ab	1708	SRR15151726	5388	C	A	0,999571	2021-03-16	United States
ORF1ab_2230_T	ORF1ab	2230	SRR15151726	6954	T	C	1	2021-03-16	United States
ORF1ab_3674_NA	ORF1ab	3674	SRR15151726	11287	G	-TCTGGTTTT	0,649169	2021-03-16	United States
ORF1ab_3966_R	ORF1ab	3966	SRR15151726	12162	A	G	0,999505	2021-03-16	United States
ORF1ab_314_L	ORF1ab	314	SRR15151726	14408	C	T	0,999421	2021-03-16	United States
ORF1ab_1383_R	ORF1ab	1383	SRR15151726	17615	A	G	0,99922	2021-03-16	United States
ORF1ab_1838_Y	ORF1ab	1838	SRR15151726	18979	C	T	0,999674	2021-03-16	United States
ORF1ab_2179_G	ORF1ab	2179	SRR15151726	20003	A	G	0,0908046	2021-03-16	United States
ORF1ab_2270_Y	ORF1ab	2270	SRR15151726	20275	G	T	1	2021-03-16	United States
S_30_H	S	30	SRR15151726	21650	A	C	0,0551471	2021-03-16	United States
S_68_NA	S	68	SRR15151726	21764	A	-TACATG	0,880862	2021-03-16	United States
S_143_NA	S	143	SRR15151726	21990	T	-TTA	0,809574	2021-03-16	United States
S_501_Y	S	501	SRR15151726	23063	A	T	0,999293	2021-03-16	United States
S_570_D	S	570	SRR15151726	23271	C	A	0,999127	2021-03-16	United States
S_614_G	S	614	SRR15151726	23403	A	G	0,999855	2021-03-16	United States
S_681_H	S	681	SRR15151726	23604	C	A	0,99939	2021-03-16	United States
S_716_I	S	716	SRR15151726	23709	C	T	0,999612	2021-03-16	United States
S_982_A	S	982	SRR15151726	24506	T	G	0,99968	2021-03-16	United States
S_1118_H	S	1118	SRR15151726	24914	G	C	0,99935	2021-03-16	United States
ORF3a_38_L	ORF3a	38	SRR15151726	25505	A	T	1	2021-03-16	United States
ORF8_27_*	ORF8	27	SRR15151726	27972	C	T	1	2021-03-16	United States
ORF8_52_I	ORF8	52	SRR15151726	28048	G	T	0,999685	2021-03-16	United States
ORF8_73_C	ORF8	73	SRR15151726	28111	A	G	0,999528	2021-03-16	United States
N_3_H	N	3	SRR15151726	28280	G	C	0,997377	2021-03-16	United States
N_3_V	N	3	SRR15151726	28281	A	T	0,996903	2021-03-16	United States
N_3_E	N	3	SRR15151726	28282	T	A	0,997145	2021-03-16	United States
N_203_K	N	203	SRR15151726	28881	G	A	0,986859	2021-03-16	United States
N_204_R	N	204	SRR15151726	28883	G	C	0,988462	2021-03-16	United States
N_235_F	N	235	SRR15151726	28977	C	T	0,995633	2021-03-16	United States
ORF1ab_1001_I	ORF1ab	1001	SRR15151727	3267	C	T	1	2021-03-15	United States
ORF1ab_1028_NA	ORF1ab	1028	SRR15151727	3347	T	-TTA	0,872097	2021-03-15	United States
ORF1ab_1708_D	ORF1ab	1708	SRR15151727	5388	C	A	0,999214	2021-03-15	United States
ORF1ab_2230_T	ORF1ab	2230	SRR15151727	6954	T	C	1	2021-03-15	United States
ORF1ab_3674_NA	ORF1ab	3674	SRR15151727	11287	G	-TCTGGTTTT	0,671918	2021-03-15	United States
ORF1ab_3966_R	ORF1ab	3966	SRR15151727	12162	A	G	0,995849	2021-03-15	United States
ORF1ab_314_L	ORF1ab	314	SRR15151727	14408	C	T	0,999603	2021-03-15	United States
ORF1ab_1383_R	ORF1ab	1383	SRR15151727	17615	A	G	1	2021-03-15	United States
ORF1ab_2557_R	ORF1ab	2557	SRR15151727	21137	A	G	0,950212	2021-03-15	United States
S_30_H	S	30	SRR15151727	21650	A	C	0,071066	2021-03-15	United States
S_68_NA	S	68	SRR15151727	21764	A	-TACATG	0,895745	2021-03-15	United States
S_143_NA	S	143	SRR15151727	21990	T	-TTA	0,781827	2021-03-15	United States
S_501_Y	S	501	SRR15151727	23063	A	T	1	2021-03-15	United States
S_570_D	S	570	SRR15151727	23271	C	A	0,994195	2021-03-15	United States
S_614_G	S	614	SRR15151727	23403	A	G	0,999758	2021-03-15	United States
S_681_H	S	681	SRR15151727	23604	C	A	1	2021-03-15	United States
S_716_I	S	716	SRR15151727	23709	C	T	0,999688	2021-03-15	United States
S_982_A	S	982	SRR15151727	24506	T	G	1	2021-03-15	United States
S_1118_H	S	1118	SRR15151727	24914	G	C	0,999508	2021-03-15	United States
S_1191_N	S	1191	SRR15151727	25135	G	T	0,989519	2021-03-15	United States
ORF8_27_*	ORF8	27	SRR15151727	27972	C	T	0,988737	2021-03-15	United States
ORF8_52_I	ORF8	52	SRR15151727	28048	G	T	0,984127	2021-03-15	United States
ORF8_73_C	ORF8	73	SRR15151727	28111	A	G	0,965733	2021-03-15	United States
N_3_H	N	3	SRR15151727	28280	G	C	0,915373	2021-03-15	United States
N_3_V	N	3	SRR15151727	28281	A	T	0,912542	2021-03-15	United States
N_3_E	N	3	SRR15151727	28282	T	A	0,913156	2021-03-15	United States
N_203_K	N	203	SRR15151727	28881	G	A	1	2021-03-15	United States
N_204_R	N	204	SRR15151727	28883	G	C	1	2021-03-15	United States
N_235_F	N	235	SRR15151727	28977	C	T	0,99705	2021-03-15	United States
ORF1ab_1001_I	ORF1ab	1001	SRR15151728	3267	C	T	0,999137	2021-03-17	United States
ORF1ab_1708_D	ORF1ab	1708	SRR15151728	5388	C	A	0,999449	2021-03-17	United States
ORF1ab_2230_T	ORF1ab	2230	SRR15151728	6954	T	C	1	2021-03-17	United States
ORF1ab_2780_L	ORF1ab	2780	SRR15151728	8603	T	C	0,99639	2021-03-17	United States
ORF1ab_3674_NA	ORF1ab	3674	SRR15151728	11287	G	-TCTGGTTTT	0,673499	2021-03-17	United States
ORF1ab_3705_V	ORF1ab	3705	SRR15151728	11379	C	T	0,0604922	2021-03-17	United States
ORF1ab_314_L	ORF1ab	314	SRR15151728	14408	C	T	0,999778	2021-03-17	United States
ORF1ab_716_Y	ORF1ab	716	SRR15151728	15613	C	T	1	2021-03-17	United States
ORF1ab_1383_R	ORF1ab	1383	SRR15151728	17615	A	G	0,999584	2021-03-17	United States
ORF1ab_1587_S	ORF1ab	1587	SRR15151728	18227	A	G	0,999818	2021-03-17	United States
S_68_NA	S	68	SRR15151728	21764	A	-TACATG	0,900945	2021-03-17	United States
S_143_NA	S	143	SRR15151728	21990	T	-TTA	0,807103	2021-03-17	United States
S_501_Y	S	501	SRR15151728	23063	A	T	1	2021-03-17	United States
S_570_D	S	570	SRR15151728	23271	C	A	1	2021-03-17	United States
S_614_G	S	614	SRR15151728	23403	A	G	1	2021-03-17	United States
S_681_H	S	681	SRR15151728	23604	C	A	0,999557	2021-03-17	United States
S_716_I	S	716	SRR15151728	23709	C	T	0,999345	2021-03-17	United States
S_982_A	S	982	SRR15151728	24506	T	G	0,999613	2021-03-17	United States
S_1118_H	S	1118	SRR15151728	24914	G	C	0,999806	2021-03-17	United States
ORF3a_15_F	ORF3a	15	SRR15151728	25437	G	T	0,999466	2021-03-17	United States
M_89_S	M	89	SRR15151728	26787	G	A	0,999171	2021-03-17	United States
ORF8_27_*	ORF8	27	SRR15151728	27972	C	T	0,999578	2021-03-17	United States
ORF8_52_I	ORF8	52	SRR15151728	28048	G	T	0,999476	2021-03-17	United States
ORF8_73_C	ORF8	73	SRR15151728	28111	A	G	1	2021-03-17	United States
N_3_H	N	3	SRR15151728	28280	G	C	0,999686	2021-03-17	United States
N_3_V	N	3	SRR15151728	28281	A	T	0,999363	2021-03-17	United States
N_3_E	N	3	SRR15151728	28282	T	A	1	2021-03-17	United States
N_203_K	N	203	SRR15151728	28881	G	A	0,995536	2021-03-17	United States
N_204_R	N	204	SRR15151728	28883	G	C	0,995633	2021-03-17	United States
N_235_F	N	235	SRR15151728	28977	C	T	0,996711	2021-03-17	United States
N_297_A	N	297	SRR15151728	29163	A	C	0,0644775	2021-03-17	United States
N_398_V	N	398	SRR15151728	29466	C	T	1	2021-03-17	United States
ORF1ab_599_V	ORF1ab	599	SRR15151730	2061	C	T	0,999086	2021-03-20	United States
ORF1ab_1001_I	ORF1ab	1001	SRR15151730	3267	C	T	0,999846	2021-03-20	United States
ORF1ab_1708_D	ORF1ab	1708	SRR15151730	5388	C	A	0,999814	2021-03-20	United States
ORF1ab_2230_T	ORF1ab	2230	SRR15151730	6954	T	C	1	2021-03-20	United States
ORF1ab_3674_NA	ORF1ab	3674	SRR15151730	11287	G	-TCTGGTTTT	0,676867	2021-03-20	United States
ORF1ab_3966_R	ORF1ab	3966	SRR15151730	12162	A	G	0,999733	2021-03-20	United States
ORF1ab_314_L	ORF1ab	314	SRR15151730	14408	C	T	0,999348	2021-03-20	United States
ORF1ab_1383_R	ORF1ab	1383	SRR15151730	17615	A	G	0,99989	2021-03-20	United States
ORF1ab_2270_Y	ORF1ab	2270	SRR15151730	20275	G	T	1	2021-03-20	United States
S_68_NA	S	68	SRR15151730	21764	A	-TACATG	0,905513	2021-03-20	United States
S_143_NA	S	143	SRR15151730	21990	T	-TTA	0,79669	2021-03-20	United States
S_501_Y	S	501	SRR15151730	23063	A	T	1	2021-03-20	United States
S_570_D	S	570	SRR15151730	23271	C	A	0,999547	2021-03-20	United States
S_614_G	S	614	SRR15151730	23403	A	G	1	2021-03-20	United States
S_681_H	S	681	SRR15151730	23604	C	A	1	2021-03-20	United States
S_716_I	S	716	SRR15151730	23709	C	T	0,999811	2021-03-20	United States
S_982_A	S	982	SRR15151730	24506	T	G	0,999118	2021-03-20	United States
S_1118_H	S	1118	SRR15151730	24914	G	C	0,999492	2021-03-20	United States
ORF3a_240_S	ORF3a	240	SRR15151730	26110	C	T	0,066311	2021-03-20	United States
ORF8_27_*	ORF8	27	SRR15151730	27972	C	T	0,99932	2021-03-20	United States
ORF8_52_I	ORF8	52	SRR15151730	28048	G	T	0,999654	2021-03-20	United States
ORF8_73_C	ORF8	73	SRR15151730	28111	A	G	0,999008	2021-03-20	United States
N_3_H	N	3	SRR15151730	28280	G	C	0,999827	2021-03-20	United States
N_3_V	N	3	SRR15151730	28281	A	T	0,999481	2021-03-20	United States
N_3_E	N	3	SRR15151730	28282	T	A	0,998623	2021-03-20	United States
N_203_K	N	203	SRR15151730	28881	G	A	1	2021-03-20	United States
N_204_R	N	204	SRR15151730	28883	G	C	1	2021-03-20	United States
N_235_F	N	235	SRR15151730	28977	C	T	0,999281	2021-03-20	United States
ORF1ab_599_V	ORF1ab	599	SRR15151731	2061	C	T	1	2021-03-15	United States
ORF1ab_1001_I	ORF1ab	1001	SRR15151731	3267	C	T	0,990901	2021-03-15	United States
ORF1ab_1708_D	ORF1ab	1708	SRR15151731	5388	C	A	0,99976	2021-03-15	United States
ORF1ab_2230_T	ORF1ab	2230	SRR15151731	6954	T	C	1	2021-03-15	United States
ORF1ab_3674_NA	ORF1ab	3674	SRR15151731	11287	G	-TCTGGTTTT	0,642413	2021-03-15	United States
ORF1ab_3677_L	ORF1ab	3677	SRR15151731	11296	T	G	0,169643	2021-03-15	United States
ORF1ab_3966_R	ORF1ab	3966	SRR15151731	12162	A	G	0,990694	2021-03-15	United States
ORF1ab_314_L	ORF1ab	314	SRR15151731	14408	C	T	0,99934	2021-03-15	United States
ORF1ab_1383_R	ORF1ab	1383	SRR15151731	17615	A	G	0,999338	2021-03-15	United States
ORF1ab_2270_Y	ORF1ab	2270	SRR15151731	20275	G	T	1	2021-03-15	United States
S_30_H	S	30	SRR15151731	21650	A	C	0,0583658	2021-03-15	United States
S_68_NA	S	68	SRR15151731	21764	A	-TACATG	0,891701	2021-03-15	United States
S_143_NA	S	143	SRR15151731	21990	T	-TTA	0,791067	2021-03-15	United States
S_501_Y	S	501	SRR15151731	23063	A	T	1	2021-03-15	United States
S_570_D	S	570	SRR15151731	23271	C	A	0,986104	2021-03-15	United States
S_614_G	S	614	SRR15151731	23403	A	G	0,999503	2021-03-15	United States
S_681_H	S	681	SRR15151731	23604	C	A	0,999788	2021-03-15	United States
S_716_I	S	716	SRR15151731	23709	C	T	0,999394	2021-03-15	United States
S_982_A	S	982	SRR15151731	24506	T	G	0,988642	2021-03-15	United States
S_1118_H	S	1118	SRR15151731	24914	G	C	0,999657	2021-03-15	United States
ORF7b_34_M	ORF7b	34	SRR15151731	27855	C	A	0,999695	2021-03-15	United States
ORF8_27_*	ORF8	27	SRR15151731	27972	C	T	0,999403	2021-03-15	United States
ORF8_52_I	ORF8	52	SRR15151731	28048	G	T	0,999636	2021-03-15	United States
ORF8_73_C	ORF8	73	SRR15151731	28111	A	G	0,994733	2021-03-15	United States
N_3_H	N	3	SRR15151731	28280	G	C	0,984801	2021-03-15	United States
N_3_V	N	3	SRR15151731	28281	A	T	0,984679	2021-03-15	United States
N_3_E	N	3	SRR15151731	28282	T	A	0,984077	2021-03-15	United States
N_203_K	N	203	SRR15151731	28881	G	A	1	2021-03-15	United States
N_204_R	N	204	SRR15151731	28883	G	C	1	2021-03-15	United States
N_235_F	N	235	SRR15151731	28977	C	T	0,999231	2021-03-15	United States
ORF1ab_753_I	ORF1ab	753	SRR15151733	2523	C	T	0,446655	2021-03-17	United States
ORF1ab_993_S	ORF1ab	993	SRR15151733	3242	G	A	0,145926	2021-03-17	United States
ORF1ab_1001_I	ORF1ab	1001	SRR15151733	3267	C	T	0,999671	2021-03-17	United States
ORF1ab_1708_D	ORF1ab	1708	SRR15151733	5388	C	A	0,999819	2021-03-17	United States
ORF1ab_2230_T	ORF1ab	2230	SRR15151733	6954	T	C	0,995671	2021-03-17	United States
ORF1ab_3674_NA	ORF1ab	3674	SRR15151733	11287	G	-TCTGGTTTT	0,644072	2021-03-17	United States
ORF1ab_3966_R	ORF1ab	3966	SRR15151733	12162	A	G	0,999619	2021-03-17	United States
ORF1ab_314_L	ORF1ab	314	SRR15151733	14408	C	T	0,999566	2021-03-17	United States
ORF1ab_1383_R	ORF1ab	1383	SRR15151733	17615	A	G	1	2021-03-17	United States
ORF1ab_2557_R	ORF1ab	2557	SRR15151733	21137	A	G	0,999692	2021-03-17	United States
S_68_NA	S	68	SRR15151733	21764	A	-TACATG	0,898764	2021-03-17	United States
S_143_NA	S	143	SRR15151733	21990	T	-TTA	0,81025	2021-03-17	United States
S_501_Y	S	501	SRR15151733	23063	A	T	1	2021-03-17	United States
S_570_D	S	570	SRR15151733	23271	C	A	0,99979	2021-03-17	United States
S_614_G	S	614	SRR15151733	23403	A	G	0,999561	2021-03-17	United States
S_681_H	S	681	SRR15151733	23604	C	A	0,999579	2021-03-17	United States
S_716_I	S	716	SRR15151733	23709	C	T	1	2021-03-17	United States
S_982_A	S	982	SRR15151733	24506	T	G	0,999549	2021-03-17	United States
S_1118_H	S	1118	SRR15151733	24914	G	C	0,999609	2021-03-17	United States
S_1191_N	S	1191	SRR15151733	25135	G	T	1	2021-03-17	United States
ORF8_27_*	ORF8	27	SRR15151733	27972	C	T	0,999643	2021-03-17	United States
ORF8_52_I	ORF8	52	SRR15151733	28048	G	T	0,999089	2021-03-17	United States
ORF8_73_C	ORF8	73	SRR15151733	28111	A	G	0,999317	2021-03-17	United States
N_3_H	N	3	SRR15151733	28280	G	C	0,999663	2021-03-17	United States
N_3_V	N	3	SRR15151733	28281	A	T	0,999322	2021-03-17	United States
N_3_E	N	3	SRR15151733	28282	T	A	0,999664	2021-03-17	United States
N_203_K	N	203	SRR15151733	28881	G	A	1	2021-03-17	United States
N_204_R	N	204	SRR15151733	28883	G	C	1	2021-03-17	United States
N_235_F	N	235	SRR15151733	28977	C	T	1	2021-03-17	United States
ORF1ab_1001_I	ORF1ab	1001	SRR15151734	3267	C	T	0,999496	2021-03-19	United States
ORF1ab_1708_D	ORF1ab	1708	SRR15151734	5388	C	A	0,99947	2021-03-19	United States
ORF1ab_2230_T	ORF1ab	2230	SRR15151734	6954	T	C	1	2021-03-19	United States
ORF1ab_3674_NA	ORF1ab	3674	SRR15151734	11287	G	-TCTGGTTTT	0,695795	2021-03-19	United States
ORF1ab_3966_R	ORF1ab	3966	SRR15151734	12162	A	G	0,999365	2021-03-19	United States
ORF1ab_314_L	ORF1ab	314	SRR15151734	14408	C	T	0,999794	2021-03-19	United States
ORF1ab_1383_R	ORF1ab	1383	SRR15151734	17615	A	G	0,999198	2021-03-19	United States
ORF1ab_2557_R	ORF1ab	2557	SRR15151734	21137	A	G	1	2021-03-19	United States
S_30_H	S	30	SRR15151734	21650	A	C	0,0560748	2021-03-19	United States
S_68_NA	S	68	SRR15151734	21764	A	-TACATG	0,901072	2021-03-19	United States
S_143_NA	S	143	SRR15151734	21990	T	-TTA	0,808077	2021-03-19	United States
S_501_Y	S	501	SRR15151734	23063	A	T	1	2021-03-19	United States
S_570_D	S	570	SRR15151734	23271	C	A	0,999458	2021-03-19	United States
S_614_G	S	614	SRR15151734	23403	A	G	1	2021-03-19	United States
S_681_H	S	681	SRR15151734	23604	C	A	0,999439	2021-03-19	United States
S_716_I	S	716	SRR15151734	23709	C	T	0,999818	2021-03-19	United States
S_982_A	S	982	SRR15151734	24506	T	G	0,999274	2021-03-19	United States
S_1118_H	S	1118	SRR15151734	24914	G	C	0,999584	2021-03-19	United States
S_1191_N	S	1191	SRR15151734	25135	G	T	0,99955	2021-03-19	United States
ORF3a_110_S	ORF3a	110	SRR15151734	25720	G	T	0,0778153	2021-03-19	United States
ORF8_27_*	ORF8	27	SRR15151734	27972	C	T	0,999695	2021-03-19	United States
ORF8_52_I	ORF8	52	SRR15151734	28048	G	T	0,999636	2021-03-19	United States
ORF8_73_C	ORF8	73	SRR15151734	28111	A	G	0,999232	2021-03-19	United States
N_3_H	N	3	SRR15151734	28280	G	C	1	2021-03-19	United States
N_3_V	N	3	SRR15151734	28281	A	T	0,999706	2021-03-19	United States
N_3_E	N	3	SRR15151734	28282	T	A	0,999414	2021-03-19	United States
N_203_K	N	203	SRR15151734	28881	G	A	0,996855	2021-03-19	United States
N_204_R	N	204	SRR15151734	28883	G	C	1	2021-03-19	United States
N_235_F	N	235	SRR15151734	28977	C	T	0,999264	2021-03-19	United States
ORF1ab_211_T	ORF1ab	211	SRR15151735	896	G	A	0,999283	2021-03-16	United States
ORF1ab_1001_I	ORF1ab	1001	SRR15151735	3267	C	T	0,999502	2021-03-16	United States
ORF1ab_1708_D	ORF1ab	1708	SRR15151735	5388	C	A	0,999704	2021-03-16	United States
ORF1ab_2230_T	ORF1ab	2230	SRR15151735	6954	T	C	0,999478	2021-03-16	United States
ORF1ab_3674_NA	ORF1ab	3674	SRR15151735	11287	G	-TCTGGTTTT	0,684611	2021-03-16	United States
ORF1ab_314_L	ORF1ab	314	SRR15151735	14408	C	T	0,999004	2021-03-16	United States
ORF1ab_1001_S	ORF1ab	1001	SRR15151735	16468	C	T	0,999453	2021-03-16	United States
ORF1ab_1383_R	ORF1ab	1383	SRR15151735	17615	A	G	0,99981	2021-03-16	United States
ORF1ab_1808_D	ORF1ab	1808	SRR15151735	18891	G	T	0,999859	2021-03-16	United States
S_68_NA	S	68	SRR15151735	21764	A	-TACATG	0,904338	2021-03-16	United States
S_143_NA	S	143	SRR15151735	21990	T	-TTA	0,819074	2021-03-16	United States
S_501_Y	S	501	SRR15151735	23063	A	T	1	2021-03-16	United States
S_570_D	S	570	SRR15151735	23271	C	A	0,999221	2021-03-16	United States
S_614_G	S	614	SRR15151735	23403	A	G	0,99974	2021-03-16	United States
S_681_H	S	681	SRR15151735	23604	C	A	1	2021-03-16	United States
S_716_I	S	716	SRR15151735	23709	C	T	0,999305	2021-03-16	United States
S_982_A	S	982	SRR15151735	24506	T	G	1	2021-03-16	United States
S_1118_H	S	1118	SRR15151735	24914	G	C	1	2021-03-16	United States
ORF8_27_*	ORF8	27	SRR15151735	27972	C	T	0,999442	2021-03-16	United States
ORF8_52_I	ORF8	52	SRR15151735	28048	G	T	0,99964	2021-03-16	United States
ORF8_73_C	ORF8	73	SRR15151735	28111	A	G	0,999836	2021-03-16	United States
N_3_H	N	3	SRR15151735	28280	G	C	1	2021-03-16	United States
N_3_V	N	3	SRR15151735	28281	A	T	1	2021-03-16	United States
N_3_E	N	3	SRR15151735	28282	T	A	1	2021-03-16	United States
N_203_K	N	203	SRR15151735	28881	G	A	1	2021-03-16	United States
N_204_R	N	204	SRR15151735	28883	G	C	1	2021-03-16	United States
N_235_F	N	235	SRR15151735	28977	C	T	0,99958	2021-03-16	United States
ORF1ab_80_S	ORF1ab	80	SRR15151737	503	C	T	0,998963	2021-03-17	United States
ORF1ab_265_I	ORF1ab	265	SRR15151737	1059	C	T	0,999701	2021-03-17	United States
ORF1ab_1158_L	ORF1ab	1158	SRR15151737	3738	C	T	0,998962	2021-03-17	United States
ORF1ab_3158_T	ORF1ab	3158	SRR15151737	9738	G	C	0,999468	2021-03-17	United States
ORF1ab_3604_L	ORF1ab	3604	SRR15151737	11075	T	C	0,0596717	2021-03-17	United States
ORF1ab_314_L	ORF1ab	314	SRR15151737	14408	C	T	0,999867	2021-03-17	United States
ORF1ab_976_L	ORF1ab	976	SRR15151737	16394	C	T	0,998851	2021-03-17	United States
ORF1ab_1183_Y	ORF1ab	1183	SRR15151737	17014	G	T	0,999174	2021-03-17	United States
S_13_I	S	13	SRR15151737	21600	G	T	1	2021-03-17	United States
S_30_H	S	30	SRR15151737	21650	A	C	0,0601504	2021-03-17	United States
S_152_C	S	152	SRR15151737	22018	G	T	0,984293	2021-03-17	United States
S_452_R	S	452	SRR15151737	22917	T	G	0,99842	2021-03-17	United States
S_503_I	S	503	SRR15151737	23069	G	A	0,998763	2021-03-17	United States
S_614_G	S	614	SRR15151737	23403	A	G	0,999676	2021-03-17	United States
ORF3a_57_H	ORF3a	57	SRR15151737	25563	G	T	0,999677	2021-03-17	United States
ORF7b_43_T	ORF7b	43	SRR15151737	27882	G	A	0,999598	2021-03-17	United States
ORF8_65_V	ORF8	65	SRR15151737	28087	C	T	0,998792	2021-03-17	United States
N_205_I	N	205	SRR15151737	28887	C	T	0,997619	2021-03-17	United States
ORF1ab_599_V	ORF1ab	599	SRR15151738	2061	C	T	0,99848	2021-03-16	United States
ORF1ab_1001_I	ORF1ab	1001	SRR15151738	3267	C	T	0,998747	2021-03-16	United States
ORF1ab_1708_D	ORF1ab	1708	SRR15151738	5388	C	A	1	2021-03-16	United States
ORF1ab_2230_T	ORF1ab	2230	SRR15151738	6954	T	C	1	2021-03-16	United States
ORF1ab_3674_NA	ORF1ab	3674	SRR15151738	11287	G	-TCTGGTTTT	0,6595	2021-03-16	United States
ORF1ab_3966_R	ORF1ab	3966	SRR15151738	12162	A	G	0,999866	2021-03-16	United States
ORF1ab_314_L	ORF1ab	314	SRR15151738	14408	C	T	1	2021-03-16	United States
ORF1ab_1383_R	ORF1ab	1383	SRR15151738	17615	A	G	0,999832	2021-03-16	United States
ORF1ab_2270_Y	ORF1ab	2270	SRR15151738	20275	G	T	1	2021-03-16	United States
S_30_H	S	30	SRR15151738	21650	A	C	0,0561798	2021-03-16	United States
S_68_NA	S	68	SRR15151738	21764	A	-TACATG	0,897558	2021-03-16	United States
S_143_NA	S	143	SRR15151738	21990	T	-TTA	0,808629	2021-03-16	United States
S_501_Y	S	501	SRR15151738	23063	A	T	1	2021-03-16	United States
S_570_D	S	570	SRR15151738	23271	C	A	0,999208	2021-03-16	United States
S_614_G	S	614	SRR15151738	23403	A	G	0,999648	2021-03-16	United States
S_681_H	S	681	SRR15151738	23604	C	A	0,999647	2021-03-16	United States
S_716_I	S	716	SRR15151738	23709	C	T	0,999662	2021-03-16	United States
S_982_A	S	982	SRR15151738	24506	T	G	1	2021-03-16	United States
S_1118_H	S	1118	SRR15151738	24914	G	C	1	2021-03-16	United States
ORF8_27_*	ORF8	27	SRR15151738	27972	C	T	0,999705	2021-03-16	United States
ORF8_52_I	ORF8	52	SRR15151738	28048	G	T	1	2021-03-16	United States
ORF8_73_C	ORF8	73	SRR15151738	28111	A	G	0,999866	2021-03-16	United States
N_3_H	N	3	SRR15151738	28280	G	C	1	2021-03-16	United States
N_3_V	N	3	SRR15151738	28281	A	T	0,999825	2021-03-16	United States
N_3_E	N	3	SRR15151738	28282	T	A	0,999653	2021-03-16	United States
N_203_K	N	203	SRR15151738	28881	G	A	1	2021-03-16	United States
N_204_R	N	204	SRR15151738	28883	G	C	1	2021-03-16	United States
N_235_F	N	235	SRR15151738	28977	C	T	1	2021-03-16	United States
ORF1ab_599_V	ORF1ab	599	SRR15151739	2061	C	T	0,999422	2021-03-20	United States
ORF1ab_1001_I	ORF1ab	1001	SRR15151739	3267	C	T	1	2021-03-20	United States
ORF1ab_1708_D	ORF1ab	1708	SRR15151739	5388	C	A	0,999342	2021-03-20	United States
ORF1ab_2230_T	ORF1ab	2230	SRR15151739	6954	T	C	1	2021-03-20	United States
ORF1ab_3674_NA	ORF1ab	3674	SRR15151739	11287	G	-TCTGGTTTT	0,719381	2021-03-20	United States
ORF1ab_3966_R	ORF1ab	3966	SRR15151739	12162	A	G	0,999534	2021-03-20	United States
ORF1ab_314_L	ORF1ab	314	SRR15151739	14408	C	T	0,999349	2021-03-20	United States
ORF1ab_1383_R	ORF1ab	1383	SRR15151739	17615	A	G	0,999522	2021-03-20	United States
ORF1ab_1882_G	ORF1ab	1882	SRR15151739	19112	A	G	0,999537	2021-03-20	United States
ORF1ab_2270_Y	ORF1ab	2270	SRR15151739	20275	G	T	1	2021-03-20	United States
S_68_NA	S	68	SRR15151739	21764	A	-TACATG	0,900312	2021-03-20	United States
S_143_NA	S	143	SRR15151739	21990	T	-TTA	0,825326	2021-03-20	United States
S_501_Y	S	501	SRR15151739	23063	A	T	0,999335	2021-03-20	United States
S_570_D	S	570	SRR15151739	23271	C	A	0,999395	2021-03-20	United States
S_614_G	S	614	SRR15151739	23403	A	G	0,999691	2021-03-20	United States
S_681_H	S	681	SRR15151739	23604	C	A	0,999848	2021-03-20	United States
S_716_I	S	716	SRR15151739	23709	C	T	0,999854	2021-03-20	United States
S_982_A	S	982	SRR15151739	24506	T	G	0,999448	2021-03-20	United States
S_1118_H	S	1118	SRR15151739	24914	G	C	0,999477	2021-03-20	United States
ORF3a_38_L	ORF3a	38	SRR15151739	25505	A	T	1	2021-03-20	United States
ORF8_27_*	ORF8	27	SRR15151739	27972	C	T	0,999556	2021-03-20	United States
ORF8_52_I	ORF8	52	SRR15151739	28048	G	T	0,999714	2021-03-20	United States
ORF8_73_C	ORF8	73	SRR15151739	28111	A	G	0,999698	2021-03-20	United States
N_3_H	N	3	SRR15151739	28280	G	C	0,999742	2021-03-20	United States
N_3_V	N	3	SRR15151739	28281	A	T	0,999216	2021-03-20	United States
N_3_E	N	3	SRR15151739	28282	T	A	0,999222	2021-03-20	United States
N_203_K	N	203	SRR15151739	28881	G	A	0,999407	2021-03-20	United States
N_204_R	N	204	SRR15151739	28883	G	C	0,999421	2021-03-20	United States
N_235_F	N	235	SRR15151739	28977	C	T	1	2021-03-20	United States
ORF1ab_119_H	ORF1ab	119	SRR15151740	621	G	A	0,0675784	2021-03-21	United States
ORF1ab_265_I	ORF1ab	265	SRR15151740	1059	C	T	0,999575	2021-03-21	United States
ORF1ab_1244_A	ORF1ab	1244	SRR15151740	3996	A	C	1	2021-03-21	United States
ORF1ab_2606_I	ORF1ab	2606	SRR15151740	8083	G	A	1	2021-03-21	United States
ORF1ab_3352_F	ORF1ab	3352	SRR15151740	10319	C	T	0,99947	2021-03-21	United States
ORF1ab_314_L	ORF1ab	314	SRR15151740	14408	C	T	0,999771	2021-03-21	United States
ORF1ab_1653_D	ORF1ab	1653	SRR15151740	18424	A	G	1	2021-03-21	United States
ORF1ab_2204_L	ORF1ab	2204	SRR15151740	20078	C	T	1	2021-03-21	United States
S_173_K	S	173	SRR15151740	22079	C	A	1	2021-03-21	United States
S_614_G	S	614	SRR15151740	23403	A	G	0,999637	2021-03-21	United States
ORF3a_54_S	ORF3a	54	SRR15151740	25552	G	T	0,998095	2021-03-21	United States
ORF3a_57_H	ORF3a	57	SRR15151740	25563	G	T	0,99915	2021-03-21	United States
ORF3a_100_S	ORF3a	100	SRR15151740	25690	G	A	1	2021-03-21	United States
ORF3a_172_V	ORF3a	172	SRR15151740	25907	G	T	1	2021-03-21	United States
ORF8_24_L	ORF8	24	SRR15151740	27964	C	T	0,99883	2021-03-21	United States
N_67_S	N	67	SRR15151740	28472	C	T	0,999818	2021-03-21	United States
N_199_L	N	199	SRR15151740	28869	C	T	1	2021-03-21	United States
N_364_L	N	364	SRR15151740	29364	C	T	0,949275	2021-03-21	United States
ORF1ab_599_V	ORF1ab	599	SRR15151741	2061	C	T	1	2021-03-18	United States
ORF1ab_1001_I	ORF1ab	1001	SRR15151741	3267	C	T	1	2021-03-18	United States
ORF1ab_1708_D	ORF1ab	1708	SRR15151741	5388	C	A	0,99984	2021-03-18	United States
ORF1ab_2230_T	ORF1ab	2230	SRR15151741	6954	T	C	1	2021-03-18	United States
ORF1ab_3674_NA	ORF1ab	3674	SRR15151741	11287	G	-TCTGGTTTT	0,645797	2021-03-18	United States
ORF1ab_3966_R	ORF1ab	3966	SRR15151741	12162	A	G	0,996293	2021-03-18	United States
ORF1ab_314_L	ORF1ab	314	SRR15151741	14408	C	T	0,999671	2021-03-18	United States
ORF1ab_1383_R	ORF1ab	1383	SRR15151741	17615	A	G	0,999844	2021-03-18	United States
ORF1ab_2270_Y	ORF1ab	2270	SRR15151741	20275	G	T	1	2021-03-18	United States
S_68_NA	S	68	SRR15151741	21764	A	-TACATG	0,896183	2021-03-18	United States
S_143_NA	S	143	SRR15151741	21990	T	-TTA	0,828528	2021-03-18	United States
S_501_Y	S	501	SRR15151741	23063	A	T	0,99972	2021-03-18	United States
S_570_D	S	570	SRR15151741	23271	C	A	0,99921	2021-03-18	United States
S_614_G	S	614	SRR15151741	23403	A	G	0,999731	2021-03-18	United States
S_681_H	S	681	SRR15151741	23604	C	A	0,999845	2021-03-18	United States
S_716_I	S	716	SRR15151741	23709	C	T	0,999847	2021-03-18	United States
S_982_A	S	982	SRR15151741	24506	T	G	0,999416	2021-03-18	United States
S_1118_H	S	1118	SRR15151741	24914	G	C	0,999594	2021-03-18	United States
ORF3a_38_L	ORF3a	38	SRR15151741	25505	A	T	1	2021-03-18	United States
ORF8_27_*	ORF8	27	SRR15151741	27972	C	T	0,999309	2021-03-18	United States
ORF8_52_I	ORF8	52	SRR15151741	28048	G	T	0,999721	2021-03-18	United States
ORF8_73_C	ORF8	73	SRR15151741	28111	A	G	0,999572	2021-03-18	United States
N_3_H	N	3	SRR15151741	28280	G	C	1	2021-03-18	United States
N_3_V	N	3	SRR15151741	28281	A	T	0,999443	2021-03-18	United States
N_3_E	N	3	SRR15151741	28282	T	A	1	2021-03-18	United States
N_203_K	N	203	SRR15151741	28881	G	A	1	2021-03-18	United States
N_204_R	N	204	SRR15151741	28883	G	C	1	2021-03-18	United States
N_235_F	N	235	SRR15151741	28977	C	T	0,999057	2021-03-18	United States
ORF1ab_1001_I	ORF1ab	1001	SRR15151744	3267	C	T	0,999048	2021-03-26	United States
ORF1ab_1708_D	ORF1ab	1708	SRR15151744	5388	C	A	0,999584	2021-03-26	United States
ORF1ab_2230_T	ORF1ab	2230	SRR15151744	6954	T	C	0,998596	2021-03-26	United States
ORF1ab_2259_I	ORF1ab	2259	SRR15151744	7042	G	T	0,999572	2021-03-26	United States
ORF1ab_2657_S	ORF1ab	2657	SRR15151744	8235	T	C	0,999521	2021-03-26	United States
ORF1ab_3674_NA	ORF1ab	3674	SRR15151744	11287	G	-TCTGGTTTT	0,709088	2021-03-26	United States
ORF1ab_218_L	ORF1ab	218	SRR15151744	14120	C	T	0,994789	2021-03-26	United States
ORF1ab_314_L	ORF1ab	314	SRR15151744	14408	C	T	0,999679	2021-03-26	United States
S_68_NA	S	68	SRR15151744	21764	A	-TACATG	0,886235	2021-03-26	United States
S_143_NA	S	143	SRR15151744	21990	T	-TTA	0,811266	2021-03-26	United States
S_501_Y	S	501	SRR15151744	23063	A	T	1	2021-03-26	United States
S_570_D	S	570	SRR15151744	23271	C	A	0,998737	2021-03-26	United States
S_614_G	S	614	SRR15151744	23403	A	G	0,999568	2021-03-26	United States
S_681_H	S	681	SRR15151744	23604	C	A	0,999848	2021-03-26	United States
S_716_I	S	716	SRR15151744	23709	C	T	0,999128	2021-03-26	United States
S_982_A	S	982	SRR15151744	24506	T	G	0,999714	2021-03-26	United States
S_1118_H	S	1118	SRR15151744	24914	G	C	0,999831	2021-03-26	United States
ORF8_27_*	ORF8	27	SRR15151744	27972	C	T	0,999774	2021-03-26	United States
ORF8_52_I	ORF8	52	SRR15151744	28048	G	T	0,999443	2021-03-26	United States
ORF8_68_*	ORF8	68	SRR15151744	28095	A	T	0,994787	2021-03-26	United States
ORF8_73_C	ORF8	73	SRR15151744	28111	A	G	0,999706	2021-03-26	United States
N_3_H	N	3	SRR15151744	28280	G	C	1	2021-03-26	United States
N_3_V	N	3	SRR15151744	28281	A	T	0,999757	2021-03-26	United States
N_3_E	N	3	SRR15151744	28282	T	A	1	2021-03-26	United States
N_203_K	N	203	SRR15151744	28881	G	A	0,999195	2021-03-26	United States
N_204_R	N	204	SRR15151744	28883	G	C	1	2021-03-26	United States
N_235_F	N	235	SRR15151744	28977	C	T	1	2021-03-26	United States
ORF1ab_265_I	ORF1ab	265	SRR15151746	1059	C	T	0,999195	2021-03-16	United States
ORF1ab_3667_F	ORF1ab	3667	SRR15151746	11266	G	C	0,0575384	2021-03-16	United States
ORF1ab_4205_V	ORF1ab	4205	SRR15151746	12878	A	G	0,999697	2021-03-16	United States
ORF1ab_314_L	ORF1ab	314	SRR15151746	14408	C	T	0,999547	2021-03-16	United States
ORF1ab_1183_Y	ORF1ab	1183	SRR15151746	17014	G	T	0,998279	2021-03-16	United States
S_13_I	S	13	SRR15151746	21600	G	T	1	2021-03-16	United States
S_152_C	S	152	SRR15151746	22018	G	T	0,999488	2021-03-16	United States
S_452_R	S	452	SRR15151746	22917	T	G	1	2021-03-16	United States
S_614_G	S	614	SRR15151746	23403	A	G	0,99981	2021-03-16	United States
ORF3a_57_H	ORF3a	57	SRR15151746	25563	G	T	0,999123	2021-03-16	United States
ORF8_100_L	ORF8	100	SRR15151746	28191	G	T	0,9993	2021-03-16	United States
N_205_I	N	205	SRR15151746	28887	C	T	1	2021-03-16	United States
N_234_I	N	234	SRR15151746	28975	G	T	1	2021-03-16	United States
ORF1ab_1001_I	ORF1ab	1001	SRR15151747	3267	C	T	1	2021-03-27	United States
ORF1ab_1708_D	ORF1ab	1708	SRR15151747	5388	C	A	0,999682	2021-03-27	United States
ORF1ab_2230_T	ORF1ab	2230	SRR15151747	6954	T	C	0,998889	2021-03-27	United States
ORF1ab_2652_F	ORF1ab	2652	SRR15151747	8219	G	T	0,999837	2021-03-27	United States
ORF1ab_3615_V	ORF1ab	3615	SRR15151747	11109	C	T	0,99978	2021-03-27	United States
ORF1ab_3674_NA	ORF1ab	3674	SRR15151747	11287	G	-TCTGGTTTT	0,661364	2021-03-27	United States
ORF1ab_3767_L	ORF1ab	3767	SRR15151747	11565	C	T	0,9982	2021-03-27	United States
ORF1ab_218_L	ORF1ab	218	SRR15151747	14120	C	T	0,999489	2021-03-27	United States
ORF1ab_314_L	ORF1ab	314	SRR15151747	14408	C	T	0,999755	2021-03-27	United States
ORF1ab_2025_T	ORF1ab	2025	SRR15151747	19541	T	C	1	2021-03-27	United States
S_30_H	S	30	SRR15151747	21650	A	C	0,095092	2021-03-27	United States
S_68_NA	S	68	SRR15151747	21764	A	-TACATG	0,890533	2021-03-27	United States
S_143_NA	S	143	SRR15151747	21990	T	-TTA	0,812027	2021-03-27	United States
S_501_Y	S	501	SRR15151747	23063	A	T	0,99953	2021-03-27	United States
S_570_D	S	570	SRR15151747	23271	C	A	0,994594	2021-03-27	United States
S_614_G	S	614	SRR15151747	23403	A	G	0,999774	2021-03-27	United States
S_681_H	S	681	SRR15151747	23604	C	A	0,999867	2021-03-27	United States
S_716_I	S	716	SRR15151747	23709	C	T	0,999615	2021-03-27	United States
S_982_A	S	982	SRR15151747	24506	T	G	0,999693	2021-03-27	United States
S_1118_H	S	1118	SRR15151747	24914	G	C	1	2021-03-27	United States
ORF8_27_*	ORF8	27	SRR15151747	27972	C	T	0,999295	2021-03-27	United States
ORF8_52_I	ORF8	52	SRR15151747	28048	G	T	1	2021-03-27	United States
ORF8_66_NA	ORF8	66	SRR15151747	28089	G	-GTTCTA	0,889433	2021-03-27	United States
ORF8_73_C	ORF8	73	SRR15151747	28111	A	G	1	2021-03-27	United States
N_3_H	N	3	SRR15151747	28280	G	C	1	2021-03-27	United States
N_3_V	N	3	SRR15151747	28281	A	T	0,999655	2021-03-27	United States
N_3_E	N	3	SRR15151747	28282	T	A	1	2021-03-27	United States
N_203_K	N	203	SRR15151747	28881	G	A	1	2021-03-27	United States
N_204_R	N	204	SRR15151747	28883	G	C	1	2021-03-27	United States
N_235_F	N	235	SRR15151747	28977	C	T	0,998969	2021-03-27	United States
ORF1ab_80_S	ORF1ab	80	SRR15151748	503	C	T	1	2021-03-16	United States
ORF1ab_265_I	ORF1ab	265	SRR15151748	1059	C	T	0,99886	2021-03-16	United States
ORF1ab_1158_L	ORF1ab	1158	SRR15151748	3738	C	T	1	2021-03-16	United States
ORF1ab_3158_T	ORF1ab	3158	SRR15151748	9738	G	C	1	2021-03-16	United States
ORF1ab_314_L	ORF1ab	314	SRR15151748	14408	C	T	0,999502	2021-03-16	United States
ORF1ab_976_L	ORF1ab	976	SRR15151748	16394	C	T	1	2021-03-16	United States
ORF1ab_1183_Y	ORF1ab	1183	SRR15151748	17014	G	T	0,991569	2021-03-16	United States
ORF1ab_1653_D	ORF1ab	1653	SRR15151748	18424	A	G	0,0574997	2021-03-16	United States
S_13_I	S	13	SRR15151748	21600	G	T	1	2021-03-16	United States
S_30_H	S	30	SRR15151748	21650	A	C	0,092437	2021-03-16	United States
S_152_C	S	152	SRR15151748	22018	G	T	0,828092	2021-03-16	United States
S_178_N	S	178	SRR15151748	22094	G	A	0,126603	2021-03-16	United States
S_452_R	S	452	SRR15151748	22917	T	G	1	2021-03-16	United States
S_503_I	S	503	SRR15151748	23069	G	A	1	2021-03-16	United States
S_614_G	S	614	SRR15151748	23403	A	G	0,999752	2021-03-16	United States
ORF3a_57_H	ORF3a	57	SRR15151748	25563	G	T	0,999808	2021-03-16	United States
ORF7b_43_T	ORF7b	43	SRR15151748	27882	G	A	0,99872	2021-03-16	United States
ORF8_65_V	ORF8	65	SRR15151748	28087	C	T	0,997522	2021-03-16	United States
ORF8_73_C	ORF8	73	SRR15151748	28111	A	G	0,114695	2021-03-16	United States
N_205_I	N	205	SRR15151748	28887	C	T	1	2021-03-16	United States
ORF1ab_110_Y	ORF1ab	110	SRR15151749	593	C	T	0,99968	2021-03-27	United States
ORF1ab_265_I	ORF1ab	265	SRR15151749	1059	C	T	0,999037	2021-03-27	United States
ORF1ab_1196_G	ORF1ab	1196	SRR15151749	3852	A	G	1	2021-03-27	United States
ORF1ab_3201_P	ORF1ab	3201	SRR15151749	9867	T	C	0,999014	2021-03-27	United States
ORF1ab_3674_NA	ORF1ab	3674	SRR15151749	11287	G	-TCTGGTTTT	0,691766	2021-03-27	United States
ORF1ab_314_L	ORF1ab	314	SRR15151749	14408	C	T	0,999318	2021-03-27	United States
ORF1ab_418_NA	ORF1ab	418	SRR15151749	14720	G	+T	0,052356	2021-03-27	United States
ORF1ab_1011_H	ORF1ab	1011	SRR15151749	16500	A	C	0,996263	2021-03-27	United States
ORF1ab_1087_Y	ORF1ab	1087	SRR15151749	16726	C	T	0,999736	2021-03-27	United States
ORF1ab_1293_V	ORF1ab	1293	SRR15151749	17344	A	G	0,0877271	2021-03-27	United States
S_3_NA	S	3	SRR15151749	21569	G	+T	0,0572012	2021-03-27	United States
S_5_F	S	5	SRR15151749	21575	C	T	1	2021-03-27	United States
S_95_I	S	95	SRR15151749	21846	C	T	0,999833	2021-03-27	United States
S_253_G	S	253	SRR15151749	22320	A	G	1	2021-03-27	United States
S_484_K	S	484	SRR15151749	23012	G	A	0,999469	2021-03-27	United States
S_614_G	S	614	SRR15151749	23403	A	G	0,999699	2021-03-27	United States
S_701_V	S	701	SRR15151749	23664	C	T	0,99985	2021-03-27	United States
ORF3a_42_L	ORF3a	42	SRR15151749	25517	C	T	0,996345	2021-03-27	United States
ORF3a_57_H	ORF3a	57	SRR15151749	25563	G	T	0,999565	2021-03-27	United States
ORF8_11_I	ORF8	11	SRR15151749	27925	C	T	1	2021-03-27	United States
N_199_L	N	199	SRR15151749	28869	C	T	1	2021-03-27	United States
N_234_I	N	234	SRR15151749	28975	G	A	1	2021-03-27	United States
ORF10_10_L	ORF10	10	SRR15151749	29586	C	T	0,999344	2021-03-27	United States
ORF1ab_913_D	ORF1ab	913	SRR15151750	3004	G	T	0,999818	2021-03-17	United States
ORF1ab_1001_I	ORF1ab	1001	SRR15151750	3267	C	T	0,999136	2021-03-17	United States
ORF1ab_1708_D	ORF1ab	1708	SRR15151750	5388	C	A	0,999653	2021-03-17	United States
ORF1ab_2230_T	ORF1ab	2230	SRR15151750	6954	T	C	1	2021-03-17	United States
ORF1ab_2259_I	ORF1ab	2259	SRR15151750	7042	G	T	0,997942	2021-03-17	United States
ORF1ab_3674_NA	ORF1ab	3674	SRR15151750	11287	G	-TCTGGTTTT	0,679452	2021-03-17	United States
ORF1ab_218_L	ORF1ab	218	SRR15151750	14120	C	T	0,996783	2021-03-17	United States
ORF1ab_314_L	ORF1ab	314	SRR15151750	14408	C	T	0,999264	2021-03-17	United States
S_68_NA	S	68	SRR15151750	21764	A	-TACATG	0,885146	2021-03-17	United States
S_143_NA	S	143	SRR15151750	21990	T	-TTA	0,813025	2021-03-17	United States
S_501_Y	S	501	SRR15151750	23063	A	T	0,99912	2021-03-17	United States
S_570_D	S	570	SRR15151750	23271	C	A	0,998098	2021-03-17	United States
S_614_G	S	614	SRR15151750	23403	A	G	0,999685	2021-03-17	United States
S_681_H	S	681	SRR15151750	23604	C	A	0,999827	2021-03-17	United States
S_716_I	S	716	SRR15151750	23709	C	T	0,999502	2021-03-17	United States
S_982_A	S	982	SRR15151750	24506	T	G	0,999291	2021-03-17	United States
S_1118_H	S	1118	SRR15151750	24914	G	C	1	2021-03-17	United States
ORF3a_240_S	ORF3a	240	SRR15151750	26110	C	T	1	2021-03-17	United States
ORF8_27_*	ORF8	27	SRR15151750	27972	C	T	1	2021-03-17	United States
ORF8_52_I	ORF8	52	SRR15151750	28048	G	T	0,999669	2021-03-17	United States
ORF8_68_*	ORF8	68	SRR15151750	28095	A	T	0,992816	2021-03-17	United States
ORF8_73_C	ORF8	73	SRR15151750	28111	A	G	0,992408	2021-03-17	United States
N_3_H	N	3	SRR15151750	28280	G	C	0,965819	2021-03-17	United States
N_3_V	N	3	SRR15151750	28281	A	T	0,964659	2021-03-17	United States
N_3_E	N	3	SRR15151750	28282	T	A	0,964996	2021-03-17	United States
N_203_K	N	203	SRR15151750	28881	G	A	1	2021-03-17	United States
N_204_R	N	204	SRR15151750	28883	G	C	1	2021-03-17	United States
N_235_F	N	235	SRR15151750	28977	C	T	1	2021-03-17	United States
ORF1ab_265_I	ORF1ab	265	SRR15151751	1059	C	T	0,999059	2021-03-21	United States
ORF1ab_903_V	ORF1ab	903	SRR15151751	2973	C	T	0,999176	2021-03-21	United States
ORF1ab_2664_D	ORF1ab	2664	SRR15151751	8257	A	C	0,998785	2021-03-21	United States
ORF1ab_4205_V	ORF1ab	4205	SRR15151751	12878	A	G	0,999844	2021-03-21	United States
ORF1ab_165_I	ORF1ab	165	SRR15151751	13960	G	A	0,99946	2021-03-21	United States
ORF1ab_314_L	ORF1ab	314	SRR15151751	14408	C	T	0,999652	2021-03-21	United States
ORF1ab_1183_Y	ORF1ab	1183	SRR15151751	17014	G	T	0,999756	2021-03-21	United States
S_152_C	S	152	SRR15151751	22018	G	T	0,999184	2021-03-21	United States
S_452_R	S	452	SRR15151751	22917	T	G	0,999106	2021-03-21	United States
S_614_G	S	614	SRR15151751	23403	A	G	0,999797	2021-03-21	United States
ORF3a_57_H	ORF3a	57	SRR15151751	25563	G	T	0,99979	2021-03-21	United States
ORF8_32_L	ORF8	32	SRR15151751	27987	G	C	1	2021-03-21	United States
ORF8_100_L	ORF8	100	SRR15151751	28191	G	T	1	2021-03-21	United States
N_205_I	N	205	SRR15151751	28887	C	T	1	2021-03-21	United States
N_234_I	N	234	SRR15151751	28975	G	T	1	2021-03-21	United States
N_377_Y	N	377	SRR15151751	29402	G	T	1	2021-03-21	United States
ORF1ab_265_I	ORF1ab	265	SRR15151752	1059	C	T	1	2021-03-16	United States
ORF1ab_2606_I	ORF1ab	2606	SRR15151752	8083	G	A	0,999706	2021-03-16	United States
ORF1ab_3352_F	ORF1ab	3352	SRR15151752	10319	C	T	0,99945	2021-03-16	United States
ORF1ab_3603_NA	ORF1ab	3603	SRR15151752	11074	C	-T	0,107823	2021-03-16	United States
ORF1ab_314_L	ORF1ab	314	SRR15151752	14408	C	T	0,999765	2021-03-16	United States
ORF1ab_1385_R	ORF1ab	1385	SRR15151752	17621	A	G	1	2021-03-16	United States
ORF1ab_1470_I	ORF1ab	1470	SRR15151752	17876	C	T	0,125383	2021-03-16	United States
ORF1ab_1653_D	ORF1ab	1653	SRR15151752	18424	A	G	0,99947	2021-03-16	United States
S_614_G	S	614	SRR15151752	23403	A	G	0,99954	2021-03-16	United States
ORF3a_57_H	ORF3a	57	SRR15151752	25563	G	T	1	2021-03-16	United States
ORF3a_172_V	ORF3a	172	SRR15151752	25907	G	T	0,998056	2021-03-16	United States
E_4_L	E	4	SRR15151752	26256	C	A	0,999451	2021-03-16	United States
ORF8_24_L	ORF8	24	SRR15151752	27964	C	T	1	2021-03-16	United States
N_67_S	N	67	SRR15151752	28472	C	T	0,999117	2021-03-16	United States
N_199_L	N	199	SRR15151752	28869	C	T	1	2021-03-16	United States
N_377_Y	N	377	SRR15151752	29402	G	T	1	2021-03-16	United States
ORF1ab_265_I	ORF1ab	265	SRR15151753	1059	C	T	0,99949	2021-03-20	United States
ORF1ab_903_V	ORF1ab	903	SRR15151753	2973	C	T	1	2021-03-20	United States
ORF1ab_2664_D	ORF1ab	2664	SRR15151753	8257	A	C	0,99941	2021-03-20	United States
ORF1ab_3951_I	ORF1ab	3951	SRR15151753	12116	C	A	0,999488	2021-03-20	United States
ORF1ab_4205_V	ORF1ab	4205	SRR15151753	12878	A	G	0,999901	2021-03-20	United States
ORF1ab_314_L	ORF1ab	314	SRR15151753	14408	C	T	0,999853	2021-03-20	United States
ORF1ab_597_C	ORF1ab	597	SRR15151753	15257	A	G	0,98436	2021-03-20	United States
ORF1ab_1183_Y	ORF1ab	1183	SRR15151753	17014	G	T	0,999763	2021-03-20	United States
S_152_C	S	152	SRR15151753	22018	G	T	0,999383	2021-03-20	United States
S_452_R	S	452	SRR15151753	22917	T	G	0,999311	2021-03-20	United States
S_614_G	S	614	SRR15151753	23403	A	G	0,999555	2021-03-20	United States
ORF3a_57_H	ORF3a	57	SRR15151753	25563	G	T	0,999684	2021-03-20	United States
ORF8_32_L	ORF8	32	SRR15151753	27987	G	C	0,999745	2021-03-20	United States
ORF8_100_L	ORF8	100	SRR15151753	28191	G	T	0,999711	2021-03-20	United States
N_205_I	N	205	SRR15151753	28887	C	T	1	2021-03-20	United States
N_234_I	N	234	SRR15151753	28975	G	T	0,998131	2021-03-20	United States
N_377_Y	N	377	SRR15151753	29402	G	T	1	2021-03-20	United States
ORF1ab_265_I	ORF1ab	265	SRR15151755	1059	C	T	0,999158	2021-03-17	United States
ORF1ab_1407_N	ORF1ab	1407	SRR15151755	4486	G	T	0,999567	2021-03-17	United States
ORF1ab_2343_S	ORF1ab	2343	SRR15151755	7293	T	C	0,99502	2021-03-17	United States
ORF1ab_3323_C	ORF1ab	3323	SRR15151755	10232	C	T	0,999022	2021-03-17	United States
ORF1ab_4205_V	ORF1ab	4205	SRR15151755	12878	A	G	1	2021-03-17	United States
ORF1ab_314_L	ORF1ab	314	SRR15151755	14408	C	T	0,999767	2021-03-17	United States
ORF1ab_1183_Y	ORF1ab	1183	SRR15151755	17014	G	T	0,998424	2021-03-17	United States
S_13_I	S	13	SRR15151755	21600	G	T	1	2021-03-17	United States
S_152_C	S	152	SRR15151755	22018	G	T	0,999432	2021-03-17	United States
S_452_R	S	452	SRR15151755	22917	T	G	0,999397	2021-03-17	United States
S_614_G	S	614	SRR15151755	23403	A	G	0,999789	2021-03-17	United States
ORF3a_57_H	ORF3a	57	SRR15151755	25563	G	T	0,999717	2021-03-17	United States
ORF8_100_L	ORF8	100	SRR15151755	28191	G	T	0,999744	2021-03-17	United States
N_205_I	N	205	SRR15151755	28887	C	T	0,999173	2021-03-17	United States
N_234_I	N	234	SRR15151755	28975	G	T	1	2021-03-17	United States
N_402_A	N	402	SRR15151755	29478	A	C	1	2021-03-17	United States
ORF1ab_265_I	ORF1ab	265	SRR15151757	1059	C	T	0,999441	2021-03-27	United States
ORF1ab_3201_P	ORF1ab	3201	SRR15151757	9867	T	C	1	2021-03-27	United States
ORF1ab_3674_NA	ORF1ab	3674	SRR15151757	11287	G	-TCTGGTTTT	0,661012	2021-03-27	United States
ORF1ab_3946_L	ORF1ab	3946	SRR15151757	12102	C	T	0,99968	2021-03-27	United States
ORF1ab_314_L	ORF1ab	314	SRR15151757	14408	C	T	0,999669	2021-03-27	United States
ORF1ab_1011_H	ORF1ab	1011	SRR15151757	16500	A	C	0,996386	2021-03-27	United States
ORF1ab_1087_Y	ORF1ab	1087	SRR15151757	16726	C	T	1	2021-03-27	United States
ORF1ab_2337_S	ORF1ab	2337	SRR15151757	20476	G	A	1	2021-03-27	United States
S_95_I	S	95	SRR15151757	21846	C	T	0,999677	2021-03-27	United States
S_253_G	S	253	SRR15151757	22320	A	G	1	2021-03-27	United States
S_484_K	S	484	SRR15151757	23012	G	A	1	2021-03-27	United States
S_614_G	S	614	SRR15151757	23403	A	G	0,999615	2021-03-27	United States
S_701_V	S	701	SRR15151757	23664	C	T	0,998886	2021-03-27	United States
S_847_I	S	847	SRR15151757	24102	G	T	0,139276	2021-03-27	United States
ORF3a_42_L	ORF3a	42	SRR15151757	25517	C	T	0,998808	2021-03-27	United States
ORF3a_57_H	ORF3a	57	SRR15151757	25563	G	T	0,999438	2021-03-27	United States
ORF8_11_I	ORF8	11	SRR15151757	27925	C	T	0,99967	2021-03-27	United States
N_199_L	N	199	SRR15151757	28869	C	T	1	2021-03-27	United States
N_234_I	N	234	SRR15151757	28975	G	A	1	2021-03-27	United States
ORF1ab_124_C	ORF1ab	124	SRR15151758	635	C	T	0,141459	2021-03-20	United States
ORF1ab_265_I	ORF1ab	265	SRR15151758	1059	C	T	0,998828	2021-03-20	United States
ORF1ab_944_L	ORF1ab	944	SRR15151758	3096	C	T	0,0544442	2021-03-20	United States
ORF1ab_2361_K	ORF1ab	2361	SRR15151758	7348	T	A	0,999672	2021-03-20	United States
ORF1ab_2606_I	ORF1ab	2606	SRR15151758	8083	G	A	0,999771	2021-03-20	United States
ORF1ab_2899_S	ORF1ab	2899	SRR15151758	8960	C	T	0,172979	2021-03-20	United States
ORF1ab_3099_L	ORF1ab	3099	SRR15151758	9561	C	T	0,0715534	2021-03-20	United States
ORF1ab_3352_F	ORF1ab	3352	SRR15151758	10319	C	T	0,999245	2021-03-20	United States
ORF1ab_3987_V	ORF1ab	3987	SRR15151758	12225	C	T	0,999309	2021-03-20	United States
ORF1ab_4285_V	ORF1ab	4285	SRR15151758	13119	C	T	0,999812	2021-03-20	United States
ORF1ab_314_L	ORF1ab	314	SRR15151758	14408	C	T	0,999585	2021-03-20	United States
ORF1ab_1555_I	ORF1ab	1555	SRR15151758	18131	C	T	1	2021-03-20	United States
ORF1ab_1653_D	ORF1ab	1653	SRR15151758	18424	A	G	0,99942	2021-03-20	United States
ORF1ab_2579_R	ORF1ab	2579	SRR15151758	21203	A	G	1	2021-03-20	United States
ORF1ab_2613_C	ORF1ab	2613	SRR15151758	21304	C	T	1	2021-03-20	United States
S_614_G	S	614	SRR15151758	23403	A	G	0,999813	2021-03-20	United States
S_1243_F	S	1243	SRR15151758	25290	G	T	0,988835	2021-03-20	United States
ORF3a_57_H	ORF3a	57	SRR15151758	25563	G	T	1	2021-03-20	United States
ORF3a_172_V	ORF3a	172	SRR15151758	25907	G	T	1	2021-03-20	United States
ORF8_8_R	ORF8	8	SRR15151758	27915	G	A	0,999557	2021-03-20	United States
ORF8_24_L	ORF8	24	SRR15151758	27964	C	T	0,999657	2021-03-20	United States
N_67_S	N	67	SRR15151758	28472	C	T	0,998595	2021-03-20	United States
N_199_L	N	199	SRR15151758	28869	C	T	0,998896	2021-03-20	United States
ORF1ab_1001_I	ORF1ab	1001	SRR15151759	3267	C	T	0,999601	2021-03-19	United States
ORF1ab_1708_D	ORF1ab	1708	SRR15151759	5388	C	A	0,999749	2021-03-19	United States
ORF1ab_2230_T	ORF1ab	2230	SRR15151759	6954	T	C	1	2021-03-19	United States
ORF1ab_3674_NA	ORF1ab	3674	SRR15151759	11287	G	-TCTGGTTTT	0,643327	2021-03-19	United States
ORF1ab_314_L	ORF1ab	314	SRR15151759	14408	C	T	1	2021-03-19	United States
S_30_H	S	30	SRR15151759	21650	A	C	0,13754	2021-03-19	United States
S_68_NA	S	68	SRR15151759	21764	A	-TACATG	0,899786	2021-03-19	United States
S_143_NA	S	143	SRR15151759	21990	T	-TTA	0,805135	2021-03-19	United States
S_501_Y	S	501	SRR15151759	23063	A	T	0,999403	2021-03-19	United States
S_570_D	S	570	SRR15151759	23271	C	A	0,999801	2021-03-19	United States
S_614_G	S	614	SRR15151759	23403	A	G	0,999584	2021-03-19	United States
S_681_H	S	681	SRR15151759	23604	C	A	0,999617	2021-03-19	United States
S_716_I	S	716	SRR15151759	23709	C	T	0,999812	2021-03-19	United States
S_982_A	S	982	SRR15151759	24506	T	G	0,999497	2021-03-19	United States
S_1118_H	S	1118	SRR15151759	24914	G	C	0,999099	2021-03-19	United States
ORF3a_100_C	ORF3a	100	SRR15151759	25690	G	T	0,999314	2021-03-19	United States
ORF8_27_*	ORF8	27	SRR15151759	27972	C	T	0,999458	2021-03-19	United States
ORF8_52_I	ORF8	52	SRR15151759	28048	G	T	0,999312	2021-03-19	United States
ORF8_73_C	ORF8	73	SRR15151759	28111	A	G	0,999475	2021-03-19	United States
N_3_H	N	3	SRR15151759	28280	G	C	0,999818	2021-03-19	United States
N_3_V	N	3	SRR15151759	28281	A	T	0,999817	2021-03-19	United States
N_3_E	N	3	SRR15151759	28282	T	A	0,999362	2021-03-19	United States
N_203_K	N	203	SRR15151759	28881	G	A	0,999045	2021-03-19	United States
N_204_R	N	204	SRR15151759	28883	G	C	1	2021-03-19	United States
N_235_F	N	235	SRR15151759	28977	C	T	1	2021-03-19	United States
ORF1ab_265_I	ORF1ab	265	SRR15151761	1059	C	T	0,999391	2021-03-21	United States
ORF1ab_4205_V	ORF1ab	4205	SRR15151761	12878	A	G	0,999524	2021-03-21	United States
ORF1ab_314_L	ORF1ab	314	SRR15151761	14408	C	T	0,999676	2021-03-21	United States
ORF1ab_1183_Y	ORF1ab	1183	SRR15151761	17014	G	T	0,999659	2021-03-21	United States
S_13_I	S	13	SRR15151761	21600	G	T	1	2021-03-21	United States
S_30_H	S	30	SRR15151761	21650	A	C	0,0684932	2021-03-21	United States
S_152_C	S	152	SRR15151761	22018	G	T	0,998992	2021-03-21	United States
S_452_R	S	452	SRR15151761	22917	T	G	0,999513	2021-03-21	United States
S_614_G	S	614	SRR15151761	23403	A	G	0,999714	2021-03-21	United States
ORF3a_57_H	ORF3a	57	SRR15151761	25563	G	T	0,999784	2021-03-21	United States
ORF3a_143_V	ORF3a	143	SRR15151761	25820	C	T	0,999623	2021-03-21	United States
N_205_I	N	205	SRR15151761	28887	C	T	0,999051	2021-03-21	United States
ORF1ab_265_I	ORF1ab	265	SRR15151762	1059	C	T	1	2021-03-19	United States
ORF1ab_4205_V	ORF1ab	4205	SRR15151762	12878	A	G	0,999832	2021-03-19	United States
ORF1ab_314_L	ORF1ab	314	SRR15151762	14408	C	T	1	2021-03-19	United States
ORF1ab_1183_Y	ORF1ab	1183	SRR15151762	17014	G	T	0,999356	2021-03-19	United States
S_152_C	S	152	SRR15151762	22018	G	T	1	2021-03-19	United States
S_243_S	S	243	SRR15151762	22289	G	T	1	2021-03-19	United States
S_452_R	S	452	SRR15151762	22917	T	G	0,998843	2021-03-19	United States
S_614_G	S	614	SRR15151762	23403	A	G	0,999804	2021-03-19	United States
ORF3a_57_H	ORF3a	57	SRR15151762	25563	G	T	0,999728	2021-03-19	United States
M_155_Y	M	155	SRR15151762	26985	C	T	1	2021-03-19	United States
ORF8_100_L	ORF8	100	SRR15151762	28191	G	T	0,999782	2021-03-19	United States
N_205_I	N	205	SRR15151762	28887	C	T	1	2021-03-19	United States
N_212_S	N	212	SRR15151762	28907	G	A	1	2021-03-19	United States
N_234_I	N	234	SRR15151762	28975	G	T	1	2021-03-19	United States
ORF1ab_959_S	ORF1ab	959	SRR15151764	3140	C	T	1	2021-03-17	United States
ORF1ab_1143_F	ORF1ab	1143	SRR15151764	3692	G	T	1	2021-03-17	United States
ORF1ab_1202_N	ORF1ab	1202	SRR15151764	3871	G	T	1	2021-03-17	United States
ORF1ab_2103_F	ORF1ab	2103	SRR15151764	6573	C	T	1	2021-03-17	United States
ORF1ab_3255_I	ORF1ab	3255	SRR15151764	10029	C	T	1	2021-03-17	United States
ORF1ab_3618_V	ORF1ab	3618	SRR15151764	11117	A	G	0,999779	2021-03-17	United States
ORF1ab_4164_I	ORF1ab	4164	SRR15151764	12756	C	T	1	2021-03-17	United States
ORF1ab_4175_I	ORF1ab	4175	SRR15151764	12789	C	T	0,987278	2021-03-17	United States
ORF1ab_314_L	ORF1ab	314	SRR15151764	14408	C	T	0,999753	2021-03-17	United States
ORF1ab_358_N	ORF1ab	358	SRR15151764	14540	G	A	0,999751	2021-03-17	United States
ORF1ab_1674_T	ORF1ab	1674	SRR15151764	18488	T	C	1	2021-03-17	United States
S_478_K	S	478	SRR15151764	22995	C	A	1	2021-03-17	United States
S_614_G	S	614	SRR15151764	23403	A	G	0,99948	2021-03-17	United States
S_681_H	S	681	SRR15151764	23604	C	A	0,999533	2021-03-17	United States
S_732_A	S	732	SRR15151764	23756	A	G	1	2021-03-17	United States
S_812_S	S	812	SRR15151764	23996	C	T	1	2021-03-17	United States
ORF8_4_P	ORF8	4	SRR15151764	27904	T	C	0,999492	2021-03-17	United States
N_203_K	N	203	SRR15151764	28881	G	A	1	2021-03-17	United States
N_204_R	N	204	SRR15151764	28883	G	C	1	2021-03-17	United States
ORF1ab_599_V	ORF1ab	599	SRR15151766	2061	C	T	1	2021-03-20	United States
ORF1ab_1001_I	ORF1ab	1001	SRR15151766	3267	C	T	0,999561	2021-03-20	United States
ORF1ab_1708_D	ORF1ab	1708	SRR15151766	5388	C	A	0,999346	2021-03-20	United States
ORF1ab_2230_T	ORF1ab	2230	SRR15151766	6954	T	C	1	2021-03-20	United States
ORF1ab_3674_NA	ORF1ab	3674	SRR15151766	11287	G	-TCTGGTTTT	0,595833	2021-03-20	United States
ORF1ab_3966_R	ORF1ab	3966	SRR15151766	12162	A	G	0,999452	2021-03-20	United States
ORF1ab_314_L	ORF1ab	314	SRR15151766	14408	C	T	1	2021-03-20	United States
ORF1ab_1383_R	ORF1ab	1383	SRR15151766	17615	A	G	0,999704	2021-03-20	United States
ORF1ab_2270_Y	ORF1ab	2270	SRR15151766	20275	G	T	1	2021-03-20	United States
S_30_H	S	30	SRR15151766	21650	A	C	0,101744	2021-03-20	United States
S_68_NA	S	68	SRR15151766	21764	A	-TACATG	0,907132	2021-03-20	United States
S_143_NA	S	143	SRR15151766	21990	T	-TTA	0,82259	2021-03-20	United States
S_570_D	S	570	SRR15151766	23271	C	A	0,999358	2021-03-20	United States
S_614_G	S	614	SRR15151766	23403	A	G	0,999773	2021-03-20	United States
S_681_H	S	681	SRR15151766	23604	C	A	0,999708	2021-03-20	United States
S_716_I	S	716	SRR15151766	23709	C	T	1	2021-03-20	United States
S_982_A	S	982	SRR15151766	24506	T	G	0,999448	2021-03-20	United States
S_1118_H	S	1118	SRR15151766	24914	G	C	0,999814	2021-03-20	United States
ORF3a_38_L	ORF3a	38	SRR15151766	25505	A	T	0,995683	2021-03-20	United States
ORF8_27_*	ORF8	27	SRR15151766	27972	C	T	0,999638	2021-03-20	United States
ORF8_52_I	ORF8	52	SRR15151766	28048	G	T	0,999068	2021-03-20	United States
ORF8_73_C	ORF8	73	SRR15151766	28111	A	G	1	2021-03-20	United States
N_3_H	N	3	SRR15151766	28280	G	C	1	2021-03-20	United States
N_3_V	N	3	SRR15151766	28281	A	T	0,999757	2021-03-20	United States
N_3_E	N	3	SRR15151766	28282	T	A	1	2021-03-20	United States
N_203_K	N	203	SRR15151766	28881	G	A	1	2021-03-20	United States
N_204_R	N	204	SRR15151766	28883	G	C	1	2021-03-20	United States
N_235_F	N	235	SRR15151766	28977	C	T	1	2021-03-20	United States
ORF1ab_941_L	ORF1ab	941	SRR15151767	3086	T	C	0,999564	2021-03-16	United States
ORF1ab_959_S	ORF1ab	959	SRR15151767	3140	C	T	1	2021-03-16	United States
ORF1ab_1737_R	ORF1ab	1737	SRR15151767	5475	A	G	0,999794	2021-03-16	United States
ORF1ab_2065_S	ORF1ab	2065	SRR15151767	6459	A	G	1	2021-03-16	United States
ORF1ab_3255_I	ORF1ab	3255	SRR15151767	10029	C	T	1	2021-03-16	United States
ORF1ab_3618_V	ORF1ab	3618	SRR15151767	11117	A	G	0,999935	2021-03-16	United States
ORF1ab_4037_F	ORF1ab	4037	SRR15151767	12374	C	T	0,999643	2021-03-16	United States
ORF1ab_4175_I	ORF1ab	4175	SRR15151767	12789	C	T	0,99897	2021-03-16	United States
ORF1ab_314_L	ORF1ab	314	SRR15151767	14408	C	T	1	2021-03-16	United States
S_478_K	S	478	SRR15151767	22995	C	A	1	2021-03-16	United States
S_614_G	S	614	SRR15151767	23403	A	G	0,999767	2021-03-16	United States
S_681_H	S	681	SRR15151767	23604	C	A	1	2021-03-16	United States
S_732_A	S	732	SRR15151767	23756	A	G	0,999365	2021-03-16	United States
S_1027_I	S	1027	SRR15151767	24642	C	T	0,501286	2021-03-16	United States
N_202_C	N	202	SRR15151767	28877	A	T	1	2021-03-16	United States
N_202_T	N	202	SRR15151767	28878	G	C	1	2021-03-16	United States
N_203_K	N	203	SRR15151767	28881	G	A	1	2021-03-16	United States
N_204_R	N	204	SRR15151767	28883	G	C	1	2021-03-16	United States
ORF1ab_1001_I	ORF1ab	1001	SRR15151769	3267	C	T	0,999222	2021-03-21	United States
ORF1ab_1708_D	ORF1ab	1708	SRR15151769	5388	C	A	0,999298	2021-03-21	United States
ORF1ab_2230_T	ORF1ab	2230	SRR15151769	6954	T	C	0,997199	2021-03-21	United States
ORF1ab_2272_S	ORF1ab	2272	SRR15151769	7080	A	G	0,0791991	2021-03-21	United States
ORF1ab_3674_NA	ORF1ab	3674	SRR15151769	11287	G	-TCTGGTTTT	0,679492	2021-03-21	United States
ORF1ab_3966_R	ORF1ab	3966	SRR15151769	12162	A	G	0,999475	2021-03-21	United States
ORF1ab_314_L	ORF1ab	314	SRR15151769	14408	C	T	0,999666	2021-03-21	United States
ORF1ab_1383_R	ORF1ab	1383	SRR15151769	17615	A	G	0,999384	2021-03-21	United States
ORF1ab_2557_R	ORF1ab	2557	SRR15151769	21137	A	G	1	2021-03-21	United States
S_68_NA	S	68	SRR15151769	21764	A	-TACATG	0,89799	2021-03-21	United States
S_143_NA	S	143	SRR15151769	21990	T	-TTA	0,80321	2021-03-21	United States
S_501_Y	S	501	SRR15151769	23063	A	T	0,999569	2021-03-21	United States
S_570_D	S	570	SRR15151769	23271	C	A	0,999583	2021-03-21	United States
S_614_G	S	614	SRR15151769	23403	A	G	0,999711	2021-03-21	United States
S_681_H	S	681	SRR15151769	23604	C	A	0,999569	2021-03-21	United States
S_716_I	S	716	SRR15151769	23709	C	T	0,999573	2021-03-21	United States
S_982_A	S	982	SRR15151769	24506	T	G	0,99976	2021-03-21	United States
S_1118_H	S	1118	SRR15151769	24914	G	C	0,999531	2021-03-21	United States
S_1191_N	S	1191	SRR15151769	25135	G	T	0,999856	2021-03-21	United States
ORF8_27_*	ORF8	27	SRR15151769	27972	C	T	0,999258	2021-03-21	United States
ORF8_52_I	ORF8	52	SRR15151769	28048	G	T	1	2021-03-21	United States
ORF8_73_C	ORF8	73	SRR15151769	28111	A	G	0,999833	2021-03-21	United States
ORF8_93_L	ORF8	93	SRR15151769	28171	C	T	0,999534	2021-03-21	United States
N_3_H	N	3	SRR15151769	28280	G	C	1	2021-03-21	United States
N_3_V	N	3	SRR15151769	28281	A	T	0,999352	2021-03-21	United States
N_3_E	N	3	SRR15151769	28282	T	A	0,99871	2021-03-21	United States
N_203_K	N	203	SRR15151769	28881	G	A	1	2021-03-21	United States
N_204_R	N	204	SRR15151769	28883	G	C	0,999407	2021-03-21	United States
N_235_F	N	235	SRR15151769	28977	C	T	0,999552	2021-03-21	United States
ORF1ab_943_L	ORF1ab	943	SRR15151770	3093	C	T	0,0538533	2021-03-21	United States
ORF1ab_1001_I	ORF1ab	1001	SRR15151770	3267	C	T	1	2021-03-21	United States
ORF1ab_1708_D	ORF1ab	1708	SRR15151770	5388	C	A	1	2021-03-21	United States
ORF1ab_2230_T	ORF1ab	2230	SRR15151770	6954	T	C	1	2021-03-21	United States
ORF1ab_3412_NA	ORF1ab	3412	SRR15151770	10500	G	-T	0,0601427	2021-03-21	United States
ORF1ab_3674_NA	ORF1ab	3674	SRR15151770	11287	G	-TCTGGTTTT	0,63522	2021-03-21	United States
ORF1ab_314_L	ORF1ab	314	SRR15151770	14408	C	T	0,999525	2021-03-21	United States
ORF1ab_1001_S	ORF1ab	1001	SRR15151770	16468	C	T	1	2021-03-21	United States
ORF1ab_1383_R	ORF1ab	1383	SRR15151770	17615	A	G	1	2021-03-21	United States
ORF1ab_1730_NA	ORF1ab	1730	SRR15151770	18657	C	-TGTTGTCTATG	0,0501914	2021-03-21	United States
ORF1ab_1808_D	ORF1ab	1808	SRR15151770	18891	G	T	0,999512	2021-03-21	United States
ORF1ab_2048_I	ORF1ab	2048	SRR15151770	19610	C	T	0,997602	2021-03-21	United States
ORF1ab_2368_F	ORF1ab	2368	SRR15151770	20569	G	T	0,99822	2021-03-21	United States
ORF1ab_2401_T	ORF1ab	2401	SRR15151770	20668	G	A	0,0863636	2021-03-21	United States
S_68_NA	S	68	SRR15151770	21764	A	-TACATG	0,883822	2021-03-21	United States
S_143_NA	S	143	SRR15151770	21990	T	-TTA	0,824506	2021-03-21	United States
S_501_Y	S	501	SRR15151770	23063	A	T	1	2021-03-21	United States
S_570_D	S	570	SRR15151770	23271	C	A	0,999849	2021-03-21	United States
S_614_G	S	614	SRR15151770	23403	A	G	1	2021-03-21	United States
S_656_A	S	656	SRR15151770	23529	T	C	0,069898	2021-03-21	United States
S_681_H	S	681	SRR15151770	23604	C	A	0,999102	2021-03-21	United States
S_716_I	S	716	SRR15151770	23709	C	T	0,999589	2021-03-21	United States
S_982_A	S	982	SRR15151770	24506	T	G	1	2021-03-21	United States
S_1041_NA	S	1041	SRR15151770	24684	A	+T	0,0595948	2021-03-21	United States
S_1118_H	S	1118	SRR15151770	24914	G	C	0,999801	2021-03-21	United States
ORF8_27_*	ORF8	27	SRR15151770	27972	C	T	1	2021-03-21	United States
ORF8_52_I	ORF8	52	SRR15151770	28048	G	T	1	2021-03-21	United States
ORF8_54_P	ORF8	54	SRR15151770	28053	T	C	0,998012	2021-03-21	United States
ORF8_73_C	ORF8	73	SRR15151770	28111	A	G	0,999407	2021-03-21	United States
N_3_H	N	3	SRR15151770	28280	G	C	1	2021-03-21	United States
N_3_V	N	3	SRR15151770	28281	A	T	1	2021-03-21	United States
N_3_E	N	3	SRR15151770	28282	T	A	1	2021-03-21	United States
ORF1ab_1001_I	ORF1ab	1001	SRR15151771	3267	C	T	1	2021-03-19	United States
ORF1ab_1708_D	ORF1ab	1708	SRR15151771	5388	C	A	0,999631	2021-03-19	United States
ORF1ab_2230_T	ORF1ab	2230	SRR15151771	6954	T	C	1	2021-03-19	United States
ORF1ab_2926_P	ORF1ab	2926	SRR15151771	9041	T	C	0,0535463	2021-03-19	United States
ORF1ab_3674_NA	ORF1ab	3674	SRR15151771	11287	G	-TCTGGTTTT	0,640669	2021-03-19	United States
ORF1ab_3966_R	ORF1ab	3966	SRR15151771	12162	A	G	0,999844	2021-03-19	United States
ORF1ab_314_L	ORF1ab	314	SRR15151771	14408	C	T	0,999442	2021-03-19	United States
ORF1ab_1383_R	ORF1ab	1383	SRR15151771	17615	A	G	0,999446	2021-03-19	United States
ORF1ab_2557_R	ORF1ab	2557	SRR15151771	21137	A	G	0,999666	2021-03-19	United States
S_30_H	S	30	SRR15151771	21650	A	C	0,102362	2021-03-19	United States
S_68_NA	S	68	SRR15151771	21764	A	-TACATG	0,88306	2021-03-19	United States
S_143_NA	S	143	SRR15151771	21990	T	-TTA	0,822507	2021-03-19	United States
S_501_Y	S	501	SRR15151771	23063	A	T	1	2021-03-19	United States
S_570_D	S	570	SRR15151771	23271	C	A	1	2021-03-19	United States
S_614_G	S	614	SRR15151771	23403	A	G	1	2021-03-19	United States
S_681_H	S	681	SRR15151771	23604	C	A	1	2021-03-19	United States
S_716_I	S	716	SRR15151771	23709	C	T	0,999364	2021-03-19	United States
S_982_A	S	982	SRR15151771	24506	T	G	1	2021-03-19	United States
S_1118_H	S	1118	SRR15151771	24914	G	C	0,999602	2021-03-19	United States
S_1191_N	S	1191	SRR15151771	25135	G	T	0,999459	2021-03-19	United States
ORF8_27_*	ORF8	27	SRR15151771	27972	C	T	1	2021-03-19	United States
ORF8_52_I	ORF8	52	SRR15151771	28048	G	T	1	2021-03-19	United States
ORF8_73_C	ORF8	73	SRR15151771	28111	A	G	0,999312	2021-03-19	United States
N_3_H	N	3	SRR15151771	28280	G	C	1	2021-03-19	United States
N_3_V	N	3	SRR15151771	28281	A	T	0,99968	2021-03-19	United States
N_3_E	N	3	SRR15151771	28282	T	A	0,999362	2021-03-19	United States
N_203_K	N	203	SRR15151771	28881	G	A	1	2021-03-19	United States
N_204_R	N	204	SRR15151771	28883	G	C	0,991803	2021-03-19	United States
N_235_F	N	235	SRR15151771	28977	C	T	1	2021-03-19	United States
ORF1ab_1001_I	ORF1ab	1001	SRR15151772	3267	C	T	0,999728	2021-03-19	United States
ORF1ab_1708_D	ORF1ab	1708	SRR15151772	5388	C	A	0,999389	2021-03-19	United States
ORF1ab_2230_T	ORF1ab	2230	SRR15151772	6954	T	C	0,9968	2021-03-19	United States
ORF1ab_2259_I	ORF1ab	2259	SRR15151772	7042	G	T	1	2021-03-19	United States
ORF1ab_2344_T	ORF1ab	2344	SRR15151772	7295	G	A	1	2021-03-19	United States
ORF1ab_3674_NA	ORF1ab	3674	SRR15151772	11287	G	-TCTGGTTTT	0,704313	2021-03-19	United States
ORF1ab_218_L	ORF1ab	218	SRR15151772	14120	C	T	0,999156	2021-03-19	United States
ORF1ab_314_L	ORF1ab	314	SRR15151772	14408	C	T	0,999752	2021-03-19	United States
ORF1ab_2536_I	ORF1ab	2536	SRR15151772	21073	G	A	1	2021-03-19	United States
S_30_H	S	30	SRR15151772	21650	A	C	0,0608108	2021-03-19	United States
S_68_NA	S	68	SRR15151772	21764	A	-TACATG	0,903555	2021-03-19	United States
S_143_NA	S	143	SRR15151772	21990	T	-TTA	0,818994	2021-03-19	United States
S_501_Y	S	501	SRR15151772	23063	A	T	1	2021-03-19	United States
S_570_D	S	570	SRR15151772	23271	C	A	0,999584	2021-03-19	United States
S_614_G	S	614	SRR15151772	23403	A	G	1	2021-03-19	United States
S_681_H	S	681	SRR15151772	23604	C	A	0,999552	2021-03-19	United States
S_716_I	S	716	SRR15151772	23709	C	T	0,999348	2021-03-19	United States
S_982_A	S	982	SRR15151772	24506	T	G	0,999572	2021-03-19	United States
S_1118_H	S	1118	SRR15151772	24914	G	C	0,999497	2021-03-19	United States
ORF3a_27_Y	ORF3a	27	SRR15151772	25471	G	T	0,999173	2021-03-19	United States
ORF8_27_*	ORF8	27	SRR15151772	27972	C	T	1	2021-03-19	United States
ORF8_52_I	ORF8	52	SRR15151772	28048	G	T	1	2021-03-19	United States
ORF8_68_*	ORF8	68	SRR15151772	28095	A	T	0,995567	2021-03-19	United States
ORF8_73_C	ORF8	73	SRR15151772	28111	A	G	0,99936	2021-03-19	United States
N_3_H	N	3	SRR15151772	28280	G	C	0,999625	2021-03-19	United States
N_3_V	N	3	SRR15151772	28281	A	T	0,998864	2021-03-19	United States
N_3_E	N	3	SRR15151772	28282	T	A	0,999245	2021-03-19	United States
N_203_K	N	203	SRR15151772	28881	G	A	1	2021-03-19	United States
N_204_R	N	204	SRR15151772	28883	G	C	1	2021-03-19	United States
N_235_F	N	235	SRR15151772	28977	C	T	1	2021-03-19	United States
N_271_I	N	271	SRR15151772	29085	C	T	1	2021-03-19	United States
N_383_A	N	383	SRR15151772	29420	C	G	1	2021-03-19	United States
ORF1ab_84_NA	ORF1ab	84	SRR15151773	517	T	-ATG	0,884749	2021-03-25	United States
ORF1ab_1001_I	ORF1ab	1001	SRR15151773	3267	C	T	1	2021-03-25	United States
ORF1ab_1708_D	ORF1ab	1708	SRR15151773	5388	C	A	0,998922	2021-03-25	United States
ORF1ab_2230_T	ORF1ab	2230	SRR15151773	6954	T	C	1	2021-03-25	United States
ORF1ab_2259_I	ORF1ab	2259	SRR15151773	7042	G	T	1	2021-03-25	United States
ORF1ab_2657_S	ORF1ab	2657	SRR15151773	8235	T	C	0,999148	2021-03-25	United States
ORF1ab_3674_NA	ORF1ab	3674	SRR15151773	11287	G	-TCTGGTTTT	0,673846	2021-03-25	United States
ORF1ab_218_L	ORF1ab	218	SRR15151773	14120	C	T	1	2021-03-25	United States
ORF1ab_314_L	ORF1ab	314	SRR15151773	14408	C	T	1	2021-03-25	United States
S_68_NA	S	68	SRR15151773	21764	A	-TACATG	0,889144	2021-03-25	United States
S_143_NA	S	143	SRR15151773	21990	T	-TTA	0,801561	2021-03-25	United States
S_501_Y	S	501	SRR15151773	23063	A	T	1	2021-03-25	United States
S_570_D	S	570	SRR15151773	23271	C	A	0,999417	2021-03-25	United States
S_614_G	S	614	SRR15151773	23403	A	G	0,999033	2021-03-25	United States
S_681_H	S	681	SRR15151773	23604	C	A	0,999582	2021-03-25	United States
S_716_I	S	716	SRR15151773	23709	C	T	0,999793	2021-03-25	United States
S_982_A	S	982	SRR15151773	24506	T	G	0,998446	2021-03-25	United States
S_1118_H	S	1118	SRR15151773	24914	G	C	0,99944	2021-03-25	United States
ORF8_27_*	ORF8	27	SRR15151773	27972	C	T	1	2021-03-25	United States
ORF8_52_I	ORF8	52	SRR15151773	28048	G	T	0,999247	2021-03-25	United States
ORF8_68_*	ORF8	68	SRR15151773	28095	A	T	0,99589	2021-03-25	United States
ORF8_73_C	ORF8	73	SRR15151773	28111	A	G	0,999792	2021-03-25	United States
N_3_H	N	3	SRR15151773	28280	G	C	1	2021-03-25	United States
N_3_V	N	3	SRR15151773	28281	A	T	0,999706	2021-03-25	United States
N_3_E	N	3	SRR15151773	28282	T	A	0,999709	2021-03-25	United States
N_203_K	N	203	SRR15151773	28881	G	A	1	2021-03-25	United States
N_204_R	N	204	SRR15151773	28883	G	C	1	2021-03-25	United States
N_235_F	N	235	SRR15151773	28977	C	T	1	2021-03-25	United States
ORF1ab_265_I	ORF1ab	265	SRR15151774	1059	C	T	0,99913	2021-03-23	United States
ORF1ab_3201_P	ORF1ab	3201	SRR15151774	9867	T	C	1	2021-03-23	United States
ORF1ab_3674_NA	ORF1ab	3674	SRR15151774	11287	G	-TCTGGTTTT	0,66492	2021-03-23	United States
ORF1ab_3676_S	ORF1ab	3676	SRR15151774	11291	G	A	0,064	2021-03-23	United States
ORF1ab_3677_L	ORF1ab	3677	SRR15151774	11296	T	G	0,251613	2021-03-23	United States
ORF1ab_314_L	ORF1ab	314	SRR15151774	14408	C	T	0,999577	2021-03-23	United States
ORF1ab_1011_H	ORF1ab	1011	SRR15151774	16500	A	C	0,980119	2021-03-23	United States
S_95_I	S	95	SRR15151774	21846	C	T	0,999702	2021-03-23	United States
S_253_G	S	253	SRR15151774	22320	A	G	0,991367	2021-03-23	United States
S_484_K	S	484	SRR15151774	23012	G	A	1	2021-03-23	United States
S_614_G	S	614	SRR15151774	23403	A	G	0,999839	2021-03-23	United States
S_701_V	S	701	SRR15151774	23664	C	T	0,992798	2021-03-23	United States
ORF3a_42_L	ORF3a	42	SRR15151774	25517	C	T	0,998343	2021-03-23	United States
ORF3a_57_H	ORF3a	57	SRR15151774	25563	G	T	0,999749	2021-03-23	United States
ORF8_11_I	ORF8	11	SRR15151774	27925	C	T	0,99808	2021-03-23	United States
N_199_L	N	199	SRR15151774	28869	C	T	0,975258	2021-03-23	United States
N_234_I	N	234	SRR15151774	28975	G	A	0,979911	2021-03-23	United States
ORF1ab_247_R	ORF1ab	247	SRR15151776	1005	A	G	0,207058	2021-03-27	United States
ORF1ab_383_G	ORF1ab	383	SRR15151776	1412	A	G	1	2021-03-27	United States
ORF1ab_1001_I	ORF1ab	1001	SRR15151776	3267	C	T	0,974877	2021-03-27	United States
ORF1ab_1708_D	ORF1ab	1708	SRR15151776	5388	C	A	1	2021-03-27	United States
ORF1ab_2230_T	ORF1ab	2230	SRR15151776	6954	T	C	0,998342	2021-03-27	United States
ORF1ab_3674_NA	ORF1ab	3674	SRR15151776	11287	G	-TCTGGTTTT	0,643809	2021-03-27	United States
ORF1ab_3677_L	ORF1ab	3677	SRR15151776	11296	T	G	0,0965058	2021-03-27	United States
ORF1ab_218_L	ORF1ab	218	SRR15151776	14120	C	T	0,946279	2021-03-27	United States
ORF1ab_314_L	ORF1ab	314	SRR15151776	14408	C	T	0,999508	2021-03-27	United States
S_30_H	S	30	SRR15151776	21650	A	C	0,115385	2021-03-27	United States
S_68_NA	S	68	SRR15151776	21764	A	-TACATG	0,893736	2021-03-27	United States
S_143_NA	S	143	SRR15151776	21990	T	-TTA	0,812287	2021-03-27	United States
S_501_Y	S	501	SRR15151776	23063	A	T	1	2021-03-27	United States
S_520_V	S	520	SRR15151776	23121	C	T	1	2021-03-27	United States
S_570_D	S	570	SRR15151776	23271	C	A	0,973325	2021-03-27	United States
S_614_G	S	614	SRR15151776	23403	A	G	0,999621	2021-03-27	United States
S_681_H	S	681	SRR15151776	23604	C	A	0,999816	2021-03-27	United States
S_716_I	S	716	SRR15151776	23709	C	T	0,999637	2021-03-27	United States
S_982_A	S	982	SRR15151776	24506	T	G	0,998922	2021-03-27	United States
S_1118_H	S	1118	SRR15151776	24914	G	C	0,999775	2021-03-27	United States
E_73_F	E	73	SRR15151776	26461	C	T	0,999564	2021-03-27	United States
M_214_I	M	214	SRR15151776	27163	G	T	0,151751	2021-03-27	United States
ORF8_27_*	ORF8	27	SRR15151776	27972	C	T	0,999349	2021-03-27	United States
ORF8_52_I	ORF8	52	SRR15151776	28048	G	T	0,999608	2021-03-27	United States
ORF8_68_*	ORF8	68	SRR15151776	28095	A	T	0,996242	2021-03-27	United States
ORF8_73_C	ORF8	73	SRR15151776	28111	A	G	0,883626	2021-03-27	United States
N_3_H	N	3	SRR15151776	28280	G	C	0,702796	2021-03-27	United States
N_3_V	N	3	SRR15151776	28281	A	T	0,697423	2021-03-27	United States
N_3_E	N	3	SRR15151776	28282	T	A	0,698846	2021-03-27	United States
N_203_K	N	203	SRR15151776	28881	G	A	1	2021-03-27	United States
N_204_R	N	204	SRR15151776	28883	G	C	1	2021-03-27	United States
N_235_F	N	235	SRR15151776	28977	C	T	1	2021-03-27	United States
ORF1ab_265_I	ORF1ab	265	SRR15151777	1059	C	T	0,999153	2021-03-23	United States
ORF1ab_2796_I	ORF1ab	2796	SRR15151777	8653	G	C	1	2021-03-23	United States
ORF1ab_3201_P	ORF1ab	3201	SRR15151777	9867	T	C	1	2021-03-23	United States
ORF1ab_3674_NA	ORF1ab	3674	SRR15151777	11287	G	-TCTGGTTTT	0,657699	2021-03-23	United States
ORF1ab_3677_L	ORF1ab	3677	SRR15151777	11296	T	G	0,166667	2021-03-23	United States
ORF1ab_314_L	ORF1ab	314	SRR15151777	14408	C	T	0,999704	2021-03-23	United States
ORF1ab_1011_H	ORF1ab	1011	SRR15151777	16500	A	C	1	2021-03-23	United States
S_3_NA	S	3	SRR15151777	21569	G	+T	0,0666667	2021-03-23	United States
S_5_F	S	5	SRR15151777	21575	C	T	1	2021-03-23	United States
S_95_I	S	95	SRR15151777	21846	C	T	0,99976	2021-03-23	United States
S_153_I	S	153	SRR15151777	22021	G	T	0,279814	2021-03-23	United States
S_253_G	S	253	SRR15151777	22320	A	G	0,950662	2021-03-23	United States
S_484_K	S	484	SRR15151777	23012	G	A	1	2021-03-23	United States
S_614_G	S	614	SRR15151777	23403	A	G	0,999582	2021-03-23	United States
S_701_V	S	701	SRR15151777	23664	C	T	0,999838	2021-03-23	United States
ORF3a_42_L	ORF3a	42	SRR15151777	25517	C	T	0,985021	2021-03-23	United States
ORF3a_57_H	ORF3a	57	SRR15151777	25563	G	T	1	2021-03-23	United States
ORF8_11_I	ORF8	11	SRR15151777	27925	C	T	0,987563	2021-03-23	United States
N_199_L	N	199	SRR15151777	28869	C	T	1	2021-03-23	United States
N_234_I	N	234	SRR15151777	28975	G	A	1	2021-03-23	United States
ORF1ab_568_I	ORF1ab	568	SRR15151778	1968	C	T	1	2021-03-16	United States
ORF1ab_4265_A	ORF1ab	4265	SRR15151778	13058	A	G	0,0530903	2021-03-16	United States
ORF1ab_240_G	ORF1ab	240	SRR15151778	14185	A	G	0,999061	2021-03-16	United States
ORF1ab_314_L	ORF1ab	314	SRR15151778	14408	C	T	0,999772	2021-03-16	United States
S_614_G	S	614	SRR15151778	23403	A	G	0,998604	2021-03-16	United States
S_681_H	S	681	SRR15151778	23604	C	A	1	2021-03-16	United States
S_1071_L	S	1071	SRR15151778	24774	A	T	0,993253	2021-03-16	United States
N_194_L	N	194	SRR15151778	28854	C	T	1	2021-03-16	United States
ORF1ab_349_F	ORF1ab	349	SRR15151779	1312	G	T	0,999647	2021-03-27	United States
ORF1ab_3432_I	ORF1ab	3432	SRR15151779	10560	C	T	0,488971	2021-03-27	United States
ORF1ab_314_L	ORF1ab	314	SRR15151779	14408	C	T	0,999543	2021-03-27	United States
ORF1ab_814_C	ORF1ab	814	SRR15151779	15907	G	T	0,999686	2021-03-27	United States
ORF1ab_1362_R	ORF1ab	1362	SRR15151779	17551	G	A	0,999114	2021-03-27	United States
ORF1ab_1936_H	ORF1ab	1936	SRR15151779	19274	C	A	0,999512	2021-03-27	United States
S_152_L	S	152	SRR15151779	22017	G	T	0,997548	2021-03-27	United States
S_484_K	S	484	SRR15151779	23012	G	A	0,995882	2021-03-27	United States
S_614_G	S	614	SRR15151779	23403	A	G	0,999472	2021-03-27	United States
S_769_V	S	769	SRR15151779	23868	G	T	0,997909	2021-03-27	United States
ORF3a_62_T	ORF3a	62	SRR15151779	25577	T	C	0,99942	2021-03-27	United States
M_28_L	M	28	SRR15151779	26604	T	C	0,999876	2021-03-27	United States
ORF8_115_C	ORF8	115	SRR15151779	28236	C	T	0,999851	2021-03-27	United States
N_187_L	N	187	SRR15151779	28833	C	T	1	2021-03-27	United States
N_203_K	N	203	SRR15151779	28881	G	A	0,998748	2021-03-27	United States
N_204_R	N	204	SRR15151779	28883	G	C	0,998768	2021-03-27	United States
N_418_H	N	418	SRR15151779	29527	G	T	0,999618	2021-03-27	United States
ORF1ab_599_V	ORF1ab	599	SRR15151781	2061	C	T	0,999749	2021-03-21	United States
ORF1ab_1001_I	ORF1ab	1001	SRR15151781	3267	C	T	0,999711	2021-03-21	United States
ORF1ab_1708_D	ORF1ab	1708	SRR15151781	5388	C	A	0,999559	2021-03-21	United States
ORF1ab_2230_T	ORF1ab	2230	SRR15151781	6954	T	C	1	2021-03-21	United States
ORF1ab_3603_NA	ORF1ab	3603	SRR15151781	11074	C	+T	0,053807	2021-03-21	United States
ORF1ab_3606_NA	ORF1ab	3606	SRR15151781	11082	T	-G	0,165745	2021-03-21	United States
ORF1ab_3606_F	ORF1ab	3606	SRR15151781	11083	G	T	0,998874	2021-03-21	United States
ORF1ab_3674_NA	ORF1ab	3674	SRR15151781	11287	G	-TCTGGTTTT	0,707763	2021-03-21	United States
ORF1ab_3966_R	ORF1ab	3966	SRR15151781	12162	A	G	1	2021-03-21	United States
ORF1ab_87_I	ORF1ab	87	SRR15151781	13726	G	A	0,999629	2021-03-21	United States
ORF1ab_314_L	ORF1ab	314	SRR15151781	14408	C	T	0,99943	2021-03-21	United States
ORF1ab_1383_R	ORF1ab	1383	SRR15151781	17615	A	G	0,999636	2021-03-21	United States
ORF1ab_2270_Y	ORF1ab	2270	SRR15151781	20275	G	T	1	2021-03-21	United States
S_68_NA	S	68	SRR15151781	21764	A	-TACATG	0,890625	2021-03-21	United States
S_143_NA	S	143	SRR15151781	21990	T	-TTA	0,80684	2021-03-21	United States
S_501_Y	S	501	SRR15151781	23063	A	T	1	2021-03-21	United States
S_570_D	S	570	SRR15151781	23271	C	A	0,999373	2021-03-21	United States
S_614_G	S	614	SRR15151781	23403	A	G	0,999565	2021-03-21	United States
S_681_H	S	681	SRR15151781	23604	C	A	1	2021-03-21	United States
S_716_I	S	716	SRR15151781	23709	C	T	0,999489	2021-03-21	United States
S_982_A	S	982	SRR15151781	24506	T	G	0,999243	2021-03-21	United States
S_1118_H	S	1118	SRR15151781	24914	G	C	1	2021-03-21	United States
M_33_S	M	33	SRR15151781	26619	T	A	0,99961	2021-03-21	United States
ORF8_27_*	ORF8	27	SRR15151781	27972	C	T	1	2021-03-21	United States
ORF8_52_I	ORF8	52	SRR15151781	28048	G	T	0,999681	2021-03-21	United States
ORF8_73_C	ORF8	73	SRR15151781	28111	A	G	0,999803	2021-03-21	United States
N_3_H	N	3	SRR15151781	28280	G	C	1	2021-03-21	United States
N_3_V	N	3	SRR15151781	28281	A	T	1	2021-03-21	United States
N_3_E	N	3	SRR15151781	28282	T	A	1	2021-03-21	United States
N_203_K	N	203	SRR15151781	28881	G	A	1	2021-03-21	United States
N_204_R	N	204	SRR15151781	28883	G	C	1	2021-03-21	United States
N_235_F	N	235	SRR15151781	28977	C	T	1	2021-03-21	United States
ORF1ab_1001_I	ORF1ab	1001	SRR15151782	3267	C	T	0,99951	2021-03-20	United States
ORF1ab_1168_I	ORF1ab	1168	SRR15151782	3768	C	T	1	2021-03-20	United States
ORF1ab_1708_D	ORF1ab	1708	SRR15151782	5388	C	A	1	2021-03-20	United States
ORF1ab_2230_T	ORF1ab	2230	SRR15151782	6954	T	C	1	2021-03-20	United States
ORF1ab_3674_NA	ORF1ab	3674	SRR15151782	11287	G	-TCTGGTTTT	0,642646	2021-03-20	United States
ORF1ab_314_L	ORF1ab	314	SRR15151782	14408	C	T	0,99944	2021-03-20	United States
S_30_H	S	30	SRR15151782	21650	A	C	0,100437	2021-03-20	United States
S_68_NA	S	68	SRR15151782	21764	A	-TACATG	0,895251	2021-03-20	United States
S_143_NA	S	143	SRR15151782	21990	T	-TTA	0,809155	2021-03-20	United States
S_501_Y	S	501	SRR15151782	23063	A	T	1	2021-03-20	United States
S_570_D	S	570	SRR15151782	23271	C	A	0,999586	2021-03-20	United States
S_614_G	S	614	SRR15151782	23403	A	G	0,999855	2021-03-20	United States
S_681_H	S	681	SRR15151782	23604	C	A	1	2021-03-20	United States
S_716_I	S	716	SRR15151782	23709	C	T	0,999406	2021-03-20	United States
S_982_A	S	982	SRR15151782	24506	T	G	0,998965	2021-03-20	United States
S_1118_H	S	1118	SRR15151782	24914	G	C	0,999703	2021-03-20	United States
ORF3a_100_C	ORF3a	100	SRR15151782	25690	G	T	1	2021-03-20	United States
ORF8_27_*	ORF8	27	SRR15151782	27972	C	T	1	2021-03-20	United States
ORF8_52_I	ORF8	52	SRR15151782	28048	G	T	0,999191	2021-03-20	United States
ORF8_73_C	ORF8	73	SRR15151782	28111	A	G	0,999433	2021-03-20	United States
N_3_H	N	3	SRR15151782	28280	G	C	1	2021-03-20	United States
N_3_V	N	3	SRR15151782	28281	A	T	0,999373	2021-03-20	United States
N_3_E	N	3	SRR15151782	28282	T	A	0,999584	2021-03-20	United States
N_203_K	N	203	SRR15151782	28881	G	A	1	2021-03-20	United States
N_204_R	N	204	SRR15151782	28883	G	C	0,996226	2021-03-20	United States
N_235_F	N	235	SRR15151782	28977	C	T	1	2021-03-20	United States
ORF1ab_124_C	ORF1ab	124	SRR15151785	635	C	T	0,103398	2021-03-18	United States
ORF1ab_224_I	ORF1ab	224	SRR15151785	936	C	T	0,998564	2021-03-18	United States
ORF1ab_953_Y	ORF1ab	953	SRR15151785	3122	G	T	1	2021-03-18	United States
ORF1ab_959_S	ORF1ab	959	SRR15151785	3140	C	T	1	2021-03-18	United States
ORF1ab_1971_A	ORF1ab	1971	SRR15151785	6177	A	C	0,0506329	2021-03-18	United States
ORF1ab_2640_NA	ORF1ab	2640	SRR15151785	8185	G	-T	0,0522417	2021-03-18	United States
ORF1ab_3580_Y	ORF1ab	3580	SRR15151785	11003	C	T	0,0509326	2021-03-18	United States
ORF1ab_3618_V	ORF1ab	3618	SRR15151785	11117	A	G	0,999086	2021-03-18	United States
ORF1ab_4175_I	ORF1ab	4175	SRR15151785	12789	C	T	0,996755	2021-03-18	United States
ORF1ab_314_L	ORF1ab	314	SRR15151785	14408	C	T	0,999393	2021-03-18	United States
ORF1ab_1182_L	ORF1ab	1182	SRR15151785	17012	C	T	0,0503597	2021-03-18	United States
ORF1ab_1714_L	ORF1ab	1714	SRR15151785	18607	T	C	0,110563	2021-03-18	United States
ORF1ab_1924_NA	ORF1ab	1924	SRR15151785	19239	A	-T	0,0596088	2021-03-18	United States
S_478_K	S	478	SRR15151785	22995	C	A	1	2021-03-18	United States
S_614_G	S	614	SRR15151785	23403	A	G	0,999405	2021-03-18	United States
S_681_H	S	681	SRR15151785	23604	C	A	1	2021-03-18	United States
S_732_A	S	732	SRR15151785	23756	A	G	0,998674	2021-03-18	United States
ORF3a_60_F	ORF3a	60	SRR15151785	25571	C	T	0,999659	2021-03-18	United States
ORF1ab_591_V	ORF1ab	591	SRR15151786	2037	C	T	0,99926	2021-03-16	United States
ORF1ab_1001_I	ORF1ab	1001	SRR15151786	3267	C	T	0,999582	2021-03-16	United States
ORF1ab_1708_D	ORF1ab	1708	SRR15151786	5388	C	A	0,999407	2021-03-16	United States
ORF1ab_2230_T	ORF1ab	2230	SRR15151786	6954	T	C	0,999614	2021-03-16	United States
ORF1ab_3674_NA	ORF1ab	3674	SRR15151786	11287	G	-TCTGGTTTT	0,721705	2021-03-16	United States
ORF1ab_314_L	ORF1ab	314	SRR15151786	14408	C	T	0,999425	2021-03-16	United States
ORF1ab_517_S	ORF1ab	517	SRR15151786	15016	G	T	0,999459	2021-03-16	United States
ORF1ab_1538_I	ORF1ab	1538	SRR15151786	18079	G	A	0,999462	2021-03-16	United States
S_68_NA	S	68	SRR15151786	21764	A	-TACATG	0,900488	2021-03-16	United States
S_143_NA	S	143	SRR15151786	21990	T	-TTA	0,804783	2021-03-16	United States
S_501_Y	S	501	SRR15151786	23063	A	T	0,999761	2021-03-16	United States
S_570_D	S	570	SRR15151786	23271	C	A	0,99912	2021-03-16	United States
S_614_G	S	614	SRR15151786	23403	A	G	0,999829	2021-03-16	United States
S_681_H	S	681	SRR15151786	23604	C	A	0,999513	2021-03-16	United States
S_716_I	S	716	SRR15151786	23709	C	T	0,999524	2021-03-16	United States
S_982_A	S	982	SRR15151786	24506	T	G	1	2021-03-16	United States
S_1118_H	S	1118	SRR15151786	24914	G	C	0,999598	2021-03-16	United States
ORF3a_131_C	ORF3a	131	SRR15151786	25785	G	T	0,999587	2021-03-16	United States
ORF8_27_*	ORF8	27	SRR15151786	27972	C	T	0,999746	2021-03-16	United States
ORF8_52_I	ORF8	52	SRR15151786	28048	G	T	0,999372	2021-03-16	United States
ORF8_68_*	ORF8	68	SRR15151786	28095	A	T	0,996754	2021-03-16	United States
ORF8_73_C	ORF8	73	SRR15151786	28111	A	G	0,999625	2021-03-16	United States
N_3_H	N	3	SRR15151786	28280	G	C	0,999711	2021-03-16	United States
N_3_V	N	3	SRR15151786	28281	A	T	0,999417	2021-03-16	United States
N_3_E	N	3	SRR15151786	28282	T	A	0,99942	2021-03-16	United States
N_203_K	N	203	SRR15151786	28881	G	A	0,998691	2021-03-16	United States
N_204_R	N	204	SRR15151786	28883	G	C	0,998737	2021-03-16	United States
N_235_F	N	235	SRR15151786	28977	C	T	0,999523	2021-03-16	United States
ORF1ab_1001_I	ORF1ab	1001	SRR15151787	3267	C	T	0,999827	2021-03-24	United States
ORF1ab_1708_D	ORF1ab	1708	SRR15151787	5388	C	A	0,999646	2021-03-24	United States
ORF1ab_2230_T	ORF1ab	2230	SRR15151787	6954	T	C	0,999743	2021-03-24	United States
ORF1ab_2345_V	ORF1ab	2345	SRR15151787	7299	C	T	0,999415	2021-03-24	United States
ORF1ab_3674_NA	ORF1ab	3674	SRR15151787	11287	G	-TCTGGTTTT	0,713762	2021-03-24	United States
ORF1ab_314_L	ORF1ab	314	SRR15151787	14408	C	T	0,999664	2021-03-24	United States
S_5_F	S	5	SRR15151787	21575	C	T	1	2021-03-24	United States
S_68_NA	S	68	SRR15151787	21764	A	-TACATG	0,8902	2021-03-24	United States
S_143_NA	S	143	SRR15151787	21990	T	-TTA	0,807182	2021-03-24	United States
S_501_Y	S	501	SRR15151787	23063	A	T	1	2021-03-24	United States
S_570_D	S	570	SRR15151787	23271	C	A	0,999562	2021-03-24	United States
S_614_G	S	614	SRR15151787	23403	A	G	1	2021-03-24	United States
S_681_H	S	681	SRR15151787	23604	C	A	0,999729	2021-03-24	United States
S_716_I	S	716	SRR15151787	23709	C	T	0,999725	2021-03-24	United States
S_982_A	S	982	SRR15151787	24506	T	G	0,999764	2021-03-24	United States
S_1118_H	S	1118	SRR15151787	24914	G	C	0,99965	2021-03-24	United States
ORF3a_95_S	ORF3a	95	SRR15151787	25676	T	C	0,0705998	2021-03-24	United States
ORF3a_236_T	ORF3a	236	SRR15151787	26099	T	C	0,999421	2021-03-24	United States
ORF8_27_*	ORF8	27	SRR15151787	27972	C	T	0,999591	2021-03-24	United States
ORF8_52_I	ORF8	52	SRR15151787	28048	G	T	0,999506	2021-03-24	United States
ORF8_68_*	ORF8	68	SRR15151787	28095	A	T	0,994782	2021-03-24	United States
ORF8_73_C	ORF8	73	SRR15151787	28111	A	G	0,999689	2021-03-24	United States
N_3_H	N	3	SRR15151787	28280	G	C	0,999789	2021-03-24	United States
N_3_V	N	3	SRR15151787	28281	A	T	0,999788	2021-03-24	United States
N_3_E	N	3	SRR15151787	28282	T	A	0,999788	2021-03-24	United States
N_203_K	N	203	SRR15151787	28881	G	A	1	2021-03-24	United States
N_204_R	N	204	SRR15151787	28883	G	C	0,999641	2021-03-24	United States
N_235_F	N	235	SRR15151787	28977	C	T	0,999727	2021-03-24	United States
ORF1ab_28_I	ORF1ab	28	SRR15151788	347	G	A	0,99983	2021-03-17	United States
ORF1ab_124_C	ORF1ab	124	SRR15151788	635	C	T	0,059531	2021-03-17	United States
ORF1ab_265_I	ORF1ab	265	SRR15151788	1059	C	T	0,999589	2021-03-17	United States
ORF1ab_732_S	ORF1ab	732	SRR15151788	2459	C	T	1	2021-03-17	United States
ORF1ab_944_L	ORF1ab	944	SRR15151788	3096	C	T	0,0523792	2021-03-17	United States
ORF1ab_966_F	ORF1ab	966	SRR15151788	3162	C	T	0,992554	2021-03-17	United States
ORF1ab_2606_I	ORF1ab	2606	SRR15151788	8083	G	A	0,99974	2021-03-17	United States
ORF1ab_2889_S	ORF1ab	2889	SRR15151788	8931	T	C	0,0654129	2021-03-17	United States
ORF1ab_3255_I	ORF1ab	3255	SRR15151788	10029	C	T	1	2021-03-17	United States
ORF1ab_3352_F	ORF1ab	3352	SRR15151788	10319	C	T	0,99925	2021-03-17	United States
ORF1ab_3627_V	ORF1ab	3627	SRR15151788	11144	A	G	0,999641	2021-03-17	United States
ORF1ab_314_L	ORF1ab	314	SRR15151788	14408	C	T	0,999828	2021-03-17	United States
ORF1ab_629_F	ORF1ab	629	SRR15151788	15352	C	T	0,999266	2021-03-17	United States
ORF1ab_1653_D	ORF1ab	1653	SRR15151788	18424	A	G	1	2021-03-17	United States
ORF1ab_2476_S	ORF1ab	2476	SRR15151788	20893	G	T	0,999451	2021-03-17	United States
S_30_H	S	30	SRR15151788	21650	A	C	0,163043	2021-03-17	United States
S_614_G	S	614	SRR15151788	23403	A	G	0,999501	2021-03-17	United States
S_625_Y	S	625	SRR15151788	23435	C	T	0,0511064	2021-03-17	United States
ORF3a_57_H	ORF3a	57	SRR15151788	25563	G	T	1	2021-03-17	United States
ORF3a_172_V	ORF3a	172	SRR15151788	25907	G	T	1	2021-03-17	United States
ORF3a_224_C	ORF3a	224	SRR15151788	26062	G	T	1	2021-03-17	United States
ORF8_24_L	ORF8	24	SRR15151788	27964	C	T	0,999625	2021-03-17	United States
ORF8_64_G	ORF8	64	SRR15151788	28084	A	G	1	2021-03-17	United States
N_67_S	N	67	SRR15151788	28472	C	T	0,999123	2021-03-17	United States
N_199_L	N	199	SRR15151788	28869	C	T	1	2021-03-17	United States
ORF1ab_599_V	ORF1ab	599	SRR15151789	2061	C	T	1	2021-03-16	United States
ORF1ab_1001_I	ORF1ab	1001	SRR15151789	3267	C	T	1	2021-03-16	United States
ORF1ab_1708_D	ORF1ab	1708	SRR15151789	5388	C	A	1	2021-03-16	United States
ORF1ab_2230_T	ORF1ab	2230	SRR15151789	6954	T	C	1	2021-03-16	United States
ORF1ab_3674_NA	ORF1ab	3674	SRR15151789	11287	G	-TCTGGTTTT	0,638134	2021-03-16	United States
ORF1ab_3966_R	ORF1ab	3966	SRR15151789	12162	A	G	0,999148	2021-03-16	United States
ORF1ab_314_L	ORF1ab	314	SRR15151789	14408	C	T	1	2021-03-16	United States
ORF1ab_1383_R	ORF1ab	1383	SRR15151789	17615	A	G	1	2021-03-16	United States
ORF1ab_2270_Y	ORF1ab	2270	SRR15151789	20275	G	T	1	2021-03-16	United States
S_68_NA	S	68	SRR15151789	21764	A	-TACATG	0,888664	2021-03-16	United States
S_143_NA	S	143	SRR15151789	21990	T	-TTA	0,805695	2021-03-16	United States
S_501_Y	S	501	SRR15151789	23063	A	T	1	2021-03-16	United States
S_570_D	S	570	SRR15151789	23271	C	A	0,999705	2021-03-16	United States
S_614_G	S	614	SRR15151789	23403	A	G	0,999848	2021-03-16	United States
S_681_H	S	681	SRR15151789	23604	C	A	0,999453	2021-03-16	United States
S_716_I	S	716	SRR15151789	23709	C	T	0,999741	2021-03-16	United States
S_982_A	S	982	SRR15151789	24506	T	G	0,999592	2021-03-16	United States
S_1118_H	S	1118	SRR15151789	24914	G	C	0,999275	2021-03-16	United States
ORF3a_38_L	ORF3a	38	SRR15151789	25505	A	T	0,998825	2021-03-16	United States
ORF8_27_*	ORF8	27	SRR15151789	27972	C	T	0,999619	2021-03-16	United States
ORF8_52_I	ORF8	52	SRR15151789	28048	G	T	0,999507	2021-03-16	United States
ORF8_73_C	ORF8	73	SRR15151789	28111	A	G	1	2021-03-16	United States
N_3_H	N	3	SRR15151789	28280	G	C	0,999377	2021-03-16	United States
N_3_V	N	3	SRR15151789	28281	A	T	0,999582	2021-03-16	United States
N_3_E	N	3	SRR15151789	28282	T	A	0,999791	2021-03-16	United States
N_203_K	N	203	SRR15151789	28881	G	A	1	2021-03-16	United States
N_204_R	N	204	SRR15151789	28883	G	C	1	2021-03-16	United States
N_235_F	N	235	SRR15151789	28977	C	T	1	2021-03-16	United States
ORF1ab_1001_I	ORF1ab	1001	SRR15151790	3267	C	T	0,999624	2021-03-16	United States
ORF1ab_1708_D	ORF1ab	1708	SRR15151790	5388	C	A	0,999679	2021-03-16	United States
ORF1ab_2230_T	ORF1ab	2230	SRR15151790	6954	T	C	1	2021-03-16	United States
ORF1ab_2699_V	ORF1ab	2699	SRR15151790	8360	A	G	0,999359	2021-03-16	United States
ORF1ab_3674_NA	ORF1ab	3674	SRR15151790	11287	G	-TCTGGTTTT	0,649184	2021-03-16	United States
ORF1ab_3966_R	ORF1ab	3966	SRR15151790	12162	A	G	0,999318	2021-03-16	United States
ORF1ab_314_L	ORF1ab	314	SRR15151790	14408	C	T	0,999046	2021-03-16	United States
ORF1ab_1383_R	ORF1ab	1383	SRR15151790	17615	A	G	0,999855	2021-03-16	United States
ORF1ab_1854_Y	ORF1ab	1854	SRR15151790	19027	C	T	0,0916969	2021-03-16	United States
ORF1ab_2557_R	ORF1ab	2557	SRR15151790	21137	A	G	0,999671	2021-03-16	United States
S_30_H	S	30	SRR15151790	21650	A	C	0,0515222	2021-03-16	United States
S_68_NA	S	68	SRR15151790	21764	A	-TACATG	0,898773	2021-03-16	United States
S_143_NA	S	143	SRR15151790	21990	T	-TTA	0,807232	2021-03-16	United States
S_501_Y	S	501	SRR15151790	23063	A	T	0,999469	2021-03-16	United States
S_570_D	S	570	SRR15151790	23271	C	A	0,999113	2021-03-16	United States
S_614_G	S	614	SRR15151790	23403	A	G	0,999425	2021-03-16	United States
S_681_H	S	681	SRR15151790	23604	C	A	0,999562	2021-03-16	United States
S_716_I	S	716	SRR15151790	23709	C	T	0,999715	2021-03-16	United States
S_982_A	S	982	SRR15151790	24506	T	G	0,999732	2021-03-16	United States
S_1118_H	S	1118	SRR15151790	24914	G	C	0,999246	2021-03-16	United States
S_1191_N	S	1191	SRR15151790	25135	G	T	0,999559	2021-03-16	United States
ORF8_27_*	ORF8	27	SRR15151790	27972	C	T	0,99973	2021-03-16	United States
ORF8_52_I	ORF8	52	SRR15151790	28048	G	T	1	2021-03-16	United States
ORF8_73_C	ORF8	73	SRR15151790	28111	A	G	0,999644	2021-03-16	United States
N_3_H	N	3	SRR15151790	28280	G	C	0,999655	2021-03-16	United States
N_3_V	N	3	SRR15151790	28281	A	T	0,991803	2021-03-16	United States
N_3_E	N	3	SRR15151790	28282	T	A	0,999481	2021-03-16	United States
N_203_K	N	203	SRR15151790	28881	G	A	0,997573	2021-03-16	United States
N_204_R	N	204	SRR15151790	28883	G	C	0,997674	2021-03-16	United States
N_235_F	N	235	SRR15151790	28977	C	T	1	2021-03-16	United States
ORF1ab_599_V	ORF1ab	599	SRR15151791	2061	C	T	0,99936	2021-03-16	United States
ORF1ab_1001_I	ORF1ab	1001	SRR15151791	3267	C	T	0,998918	2021-03-16	United States
ORF1ab_1708_D	ORF1ab	1708	SRR15151791	5388	C	A	0,999512	2021-03-16	United States
ORF1ab_2230_T	ORF1ab	2230	SRR15151791	6954	T	C	1	2021-03-16	United States
ORF1ab_3674_NA	ORF1ab	3674	SRR15151791	11287	G	-TCTGGTTTT	0,649323	2021-03-16	United States
ORF1ab_3966_R	ORF1ab	3966	SRR15151791	12162	A	G	0,999847	2021-03-16	United States
ORF1ab_314_L	ORF1ab	314	SRR15151791	14408	C	T	0,999294	2021-03-16	United States
ORF1ab_1383_R	ORF1ab	1383	SRR15151791	17615	A	G	0,99983	2021-03-16	United States
ORF1ab_2270_Y	ORF1ab	2270	SRR15151791	20275	G	T	1	2021-03-16	United States
S_68_NA	S	68	SRR15151791	21764	A	-TACATG	0,884107	2021-03-16	United States
S_143_NA	S	143	SRR15151791	21990	T	-TTA	0,793687	2021-03-16	United States
S_501_Y	S	501	SRR15151791	23063	A	T	1	2021-03-16	United States
S_570_D	S	570	SRR15151791	23271	C	A	0,999711	2021-03-16	United States
S_614_G	S	614	SRR15151791	23403	A	G	0,999711	2021-03-16	United States
S_681_H	S	681	SRR15151791	23604	C	A	0,999502	2021-03-16	United States
S_716_I	S	716	SRR15151791	23709	C	T	1	2021-03-16	United States
S_982_A	S	982	SRR15151791	24506	T	G	0,996834	2021-03-16	United States
S_1118_H	S	1118	SRR15151791	24914	G	C	0,999555	2021-03-16	United States
ORF3a_260_V	ORF3a	260	SRR15151791	26170	A	G	1	2021-03-16	United States
ORF8_27_*	ORF8	27	SRR15151791	27972	C	T	0,998653	2021-03-16	United States
ORF8_52_I	ORF8	52	SRR15151791	28048	G	T	0,999662	2021-03-16	United States
ORF8_73_C	ORF8	73	SRR15151791	28111	A	G	0,999678	2021-03-16	United States
N_3_H	N	3	SRR15151791	28280	G	C	0,999093	2021-03-16	United States
N_3_V	N	3	SRR15151791	28281	A	T	1	2021-03-16	United States
N_3_E	N	3	SRR15151791	28282	T	A	0,999546	2021-03-16	United States
N_203_K	N	203	SRR15151791	28881	G	A	1	2021-03-16	United States
N_204_R	N	204	SRR15151791	28883	G	C	1	2021-03-16	United States
N_235_F	N	235	SRR15151791	28977	C	T	1	2021-03-16	United States
ORF1ab_1001_I	ORF1ab	1001	SRR15151792	3267	C	T	0,999286	2021-03-21	United States
ORF1ab_1708_D	ORF1ab	1708	SRR15151792	5388	C	A	0,999451	2021-03-21	United States
ORF1ab_2230_T	ORF1ab	2230	SRR15151792	6954	T	C	0,997886	2021-03-21	United States
ORF1ab_3674_NA	ORF1ab	3674	SRR15151792	11287	G	-TCTGGTTTT	0,722615	2021-03-21	United States
ORF1ab_4087_I	ORF1ab	4087	SRR15151792	12525	C	T	0,999835	2021-03-21	United States
ORF1ab_218_L	ORF1ab	218	SRR15151792	14120	C	T	1	2021-03-21	United States
ORF1ab_314_L	ORF1ab	314	SRR15151792	14408	C	T	0,999748	2021-03-21	United States
S_68_NA	S	68	SRR15151792	21764	A	-TACATG	0,894924	2021-03-21	United States
S_143_NA	S	143	SRR15151792	21990	T	-TTA	0,814725	2021-03-21	United States
S_501_Y	S	501	SRR15151792	23063	A	T	0,999369	2021-03-21	United States
S_570_D	S	570	SRR15151792	23271	C	A	0,99945	2021-03-21	United States
S_614_G	S	614	SRR15151792	23403	A	G	1	2021-03-21	United States
S_681_H	S	681	SRR15151792	23604	C	A	1	2021-03-21	United States
S_716_I	S	716	SRR15151792	23709	C	T	1	2021-03-21	United States
S_982_A	S	982	SRR15151792	24506	T	G	1	2021-03-21	United States
S_1118_H	S	1118	SRR15151792	24914	G	C	1	2021-03-21	United States
ORF8_27_*	ORF8	27	SRR15151792	27972	C	T	1	2021-03-21	United States
ORF8_52_I	ORF8	52	SRR15151792	28048	G	T	0,999575	2021-03-21	United States
ORF8_68_*	ORF8	68	SRR15151792	28095	A	T	0,997359	2021-03-21	United States
ORF8_73_C	ORF8	73	SRR15151792	28111	A	G	1	2021-03-21	United States
N_3_H	N	3	SRR15151792	28280	G	C	1	2021-03-21	United States
N_3_V	N	3	SRR15151792	28281	A	T	1	2021-03-21	United States
N_3_E	N	3	SRR15151792	28282	T	A	1	2021-03-21	United States
N_203_K	N	203	SRR15151792	28881	G	A	1	2021-03-21	United States
N_204_R	N	204	SRR15151792	28883	G	C	1	2021-03-21	United States
N_235_F	N	235	SRR15151792	28977	C	T	0,998848	2021-03-21	United States
ORF1ab_265_I	ORF1ab	265	SRR15151793	1059	C	T	0,999355	2021-03-27	United States
ORF1ab_3201_P	ORF1ab	3201	SRR15151793	9867	T	C	1	2021-03-27	United States
ORF1ab_3674_NA	ORF1ab	3674	SRR15151793	11287	G	-TCTGGTTTT	0,682153	2021-03-27	United States
ORF1ab_314_L	ORF1ab	314	SRR15151793	14408	C	T	0,999673	2021-03-27	United States
ORF1ab_1011_H	ORF1ab	1011	SRR15151793	16500	A	C	0,997476	2021-03-27	United States
ORF1ab_1427_L	ORF1ab	1427	SRR15151793	17747	C	T	0,99443	2021-03-27	United States
S_5_F	S	5	SRR15151793	21575	C	T	1	2021-03-27	United States
S_30_H	S	30	SRR15151793	21650	A	C	0,0573248	2021-03-27	United States
S_95_I	S	95	SRR15151793	21846	C	T	0,99982	2021-03-27	United States
S_253_G	S	253	SRR15151793	22320	A	G	0,998265	2021-03-27	United States
S_484_K	S	484	SRR15151793	23012	G	A	1	2021-03-27	United States
S_614_G	S	614	SRR15151793	23403	A	G	1	2021-03-27	United States
S_701_V	S	701	SRR15151793	23664	C	T	0,999805	2021-03-27	United States
S_1191_N	S	1191	SRR15151793	25135	G	T	0,999627	2021-03-27	United States
ORF3a_42_L	ORF3a	42	SRR15151793	25517	C	T	0,99933	2021-03-27	United States
ORF3a_57_H	ORF3a	57	SRR15151793	25563	G	T	0,999389	2021-03-27	United States
ORF8_11_I	ORF8	11	SRR15151793	27925	C	T	0,999259	2021-03-27	United States
ORF8_67_F	ORF8	67	SRR15151793	28093	C	T	0,993185	2021-03-27	United States
N_199_L	N	199	SRR15151793	28869	C	T	1	2021-03-27	United States
N_234_I	N	234	SRR15151793	28975	G	A	1	2021-03-27	United States
ORF1ab_1001_I	ORF1ab	1001	SRR15151794	3267	C	T	0,999183	2021-03-16	United States
ORF1ab_1708_D	ORF1ab	1708	SRR15151794	5388	C	A	1	2021-03-16	United States
ORF1ab_2230_T	ORF1ab	2230	SRR15151794	6954	T	C	1	2021-03-16	United States
ORF1ab_2699_V	ORF1ab	2699	SRR15151794	8360	A	G	1	2021-03-16	United States
ORF1ab_3674_NA	ORF1ab	3674	SRR15151794	11287	G	-TCTGGTTTT	0,631758	2021-03-16	United States
ORF1ab_3966_R	ORF1ab	3966	SRR15151794	12162	A	G	0,999742	2021-03-16	United States
ORF1ab_314_L	ORF1ab	314	SRR15151794	14408	C	T	0,999408	2021-03-16	United States
ORF1ab_1383_R	ORF1ab	1383	SRR15151794	17615	A	G	1	2021-03-16	United States
ORF1ab_2557_R	ORF1ab	2557	SRR15151794	21137	A	G	1	2021-03-16	United States
S_68_NA	S	68	SRR15151794	21764	A	-TACATG	0,900323	2021-03-16	United States
S_143_NA	S	143	SRR15151794	21990	T	-TTA	0,817521	2021-03-16	United States
S_501_Y	S	501	SRR15151794	23063	A	T	0,999649	2021-03-16	United States
S_570_D	S	570	SRR15151794	23271	C	A	0,999857	2021-03-16	United States
S_614_G	S	614	SRR15151794	23403	A	G	0,9997	2021-03-16	United States
S_681_H	S	681	SRR15151794	23604	C	A	0,999322	2021-03-16	United States
S_716_I	S	716	SRR15151794	23709	C	T	1	2021-03-16	United States
S_982_A	S	982	SRR15151794	24506	T	G	1	2021-03-16	United States
S_1118_H	S	1118	SRR15151794	24914	G	C	0,999834	2021-03-16	United States
S_1191_N	S	1191	SRR15151794	25135	G	T	0,999516	2021-03-16	United States
ORF8_27_*	ORF8	27	SRR15151794	27972	C	T	0,999599	2021-03-16	United States
ORF8_52_I	ORF8	52	SRR15151794	28048	G	T	0,99949	2021-03-16	United States
ORF8_73_C	ORF8	73	SRR15151794	28111	A	G	0,998047	2021-03-16	United States
N_3_H	N	3	SRR15151794	28280	G	C	0,999581	2021-03-16	United States
N_3_V	N	3	SRR15151794	28281	A	T	0,999788	2021-03-16	United States
N_3_E	N	3	SRR15151794	28282	T	A	0,999578	2021-03-16	United States
N_203_K	N	203	SRR15151794	28881	G	A	1	2021-03-16	United States
N_204_R	N	204	SRR15151794	28883	G	C	0,997214	2021-03-16	United States
N_235_F	N	235	SRR15151794	28977	C	T	0,997151	2021-03-16	United States
ORF1ab_265_I	ORF1ab	265	SRR15151795	1059	C	T	0,219811	2021-03-28	United States
ORF1ab_542_S	ORF1ab	542	SRR15151795	1889	C	A	0,773316	2021-03-28	United States
ORF1ab_1001_I	ORF1ab	1001	SRR15151795	3267	C	T	0,562148	2021-03-28	United States
ORF1ab_1708_D	ORF1ab	1708	SRR15151795	5388	C	A	0,662033	2021-03-28	United States
ORF1ab_2193_T	ORF1ab	2193	SRR15151795	6842	T	A	0,710094	2021-03-28	United States
ORF1ab_2193_Y	ORF1ab	2193	SRR15151795	6843	C	A	0,70614	2021-03-28	United States
ORF1ab_2230_T	ORF1ab	2230	SRR15151795	6954	T	C	0,619765	2021-03-28	United States
ORF1ab_2259_I	ORF1ab	2259	SRR15151795	7042	G	T	0,631908	2021-03-28	United States
ORF1ab_3201_P	ORF1ab	3201	SRR15151795	9867	T	C	0,285	2021-03-28	United States
ORF1ab_3674_NA	ORF1ab	3674	SRR15151795	11287	G	-TCTGGTTTT	0,669711	2021-03-28	United States
ORF1ab_3946_L	ORF1ab	3946	SRR15151795	12102	C	T	0,380101	2021-03-28	United States
ORF1ab_218_L	ORF1ab	218	SRR15151795	14120	C	T	0,7445	2021-03-28	United States
ORF1ab_314_L	ORF1ab	314	SRR15151795	14408	C	T	0,999189	2021-03-28	United States
ORF1ab_1011_H	ORF1ab	1011	SRR15151795	16500	A	C	0,234275	2021-03-28	United States
ORF1ab_1087_Y	ORF1ab	1087	SRR15151795	16726	C	T	0,279793	2021-03-28	United States
ORF1ab_1432_V	ORF1ab	1432	SRR15151795	17762	C	T	0,658546	2021-03-28	United States
ORF1ab_2337_S	ORF1ab	2337	SRR15151795	20476	G	A	0,193431	2021-03-28	United States
S_5_F	S	5	SRR15151795	21575	C	T	0,219653	2021-03-28	United States
S_30_H	S	30	SRR15151795	21650	A	C	0,0560345	2021-03-28	United States
S_68_NA	S	68	SRR15151795	21764	A	-TACATG	0,494775	2021-03-28	United States
S_95_I	S	95	SRR15151795	21846	C	T	0,352726	2021-03-28	United States
S_143_NA	S	143	SRR15151795	21990	T	-TTA	0,448199	2021-03-28	United States
S_233_V	S	233	SRR15151795	22259	A	G	0,698001	2021-03-28	United States
S_253_G	S	253	SRR15151795	22320	A	G	0,350163	2021-03-28	United States
S_484_K	S	484	SRR15151795	23012	G	A	0,434113	2021-03-28	United States
S_501_Y	S	501	SRR15151795	23063	A	T	0,553344	2021-03-28	United States
S_570_D	S	570	SRR15151795	23271	C	A	0,662488	2021-03-28	United States
S_573_I	S	573	SRR15151795	23280	C	T	0,625543	2021-03-28	United States
S_583_D	S	583	SRR15151795	23311	G	T	0,645767	2021-03-28	United States
S_614_G	S	614	SRR15151795	23403	A	G	0,999622	2021-03-28	United States
S_681_H	S	681	SRR15151795	23604	C	A	0,708384	2021-03-28	United States
S_701_V	S	701	SRR15151795	23664	C	T	0,284426	2021-03-28	United States
S_716_I	S	716	SRR15151795	23709	C	T	0,73131	2021-03-28	United States
S_982_A	S	982	SRR15151795	24506	T	G	0,60625	2021-03-28	United States
S_1096_I	S	1096	SRR15151795	24848	G	A	0,733935	2021-03-28	United States
S_1118_H	S	1118	SRR15151795	24914	G	C	0,733143	2021-03-28	United States
ORF3a_42_L	ORF3a	42	SRR15151795	25517	C	T	0,330079	2021-03-28	United States
ORF3a_57_H	ORF3a	57	SRR15151795	25563	G	T	0,25775	2021-03-28	United States
ORF8_11_I	ORF8	11	SRR15151795	27925	C	T	0,280011	2021-03-28	United States
ORF8_27_*	ORF8	27	SRR15151795	27972	C	T	0,683109	2021-03-28	United States
ORF8_52_I	ORF8	52	SRR15151795	28048	G	T	0,672952	2021-03-28	United States
ORF8_68_*	ORF8	68	SRR15151795	28095	A	T	0,678959	2021-03-28	United States
ORF8_73_C	ORF8	73	SRR15151795	28111	A	G	0,549325	2021-03-28	United States
ORF8_106_*	ORF8	106	SRR15151795	28209	G	T	0,605368	2021-03-28	United States
N_3_H	N	3	SRR15151795	28280	G	C	0,201111	2021-03-28	United States
N_3_V	N	3	SRR15151795	28281	A	T	0,197145	2021-03-28	United States
N_3_E	N	3	SRR15151795	28282	T	A	0,199255	2021-03-28	United States
N_199_L	N	199	SRR15151795	28869	C	T	0,350515	2021-03-28	United States
N_203_K	N	203	SRR15151795	28881	G	A	0,52907	2021-03-28	United States
N_204_R	N	204	SRR15151795	28883	G	C	0,530726	2021-03-28	United States
N_234_I	N	234	SRR15151795	28975	G	A	0,320197	2021-03-28	United States
N_235_F	N	235	SRR15151795	28977	C	T	0,678392	2021-03-28	United States
ORF1ab_265_I	ORF1ab	265	SRR15151796	1059	C	T	1	2021-03-19	United States
ORF1ab_708_I	ORF1ab	708	SRR15151796	2388	C	T	0,999149	2021-03-19	United States
ORF1ab_787_R	ORF1ab	787	SRR15151796	2624	G	A	1	2021-03-19	United States
ORF1ab_1244_A	ORF1ab	1244	SRR15151796	3996	A	C	1	2021-03-19	United States
ORF1ab_2606_I	ORF1ab	2606	SRR15151796	8083	G	A	0,999557	2021-03-19	United States
ORF1ab_3352_F	ORF1ab	3352	SRR15151796	10319	C	T	0,999278	2021-03-19	United States
ORF1ab_314_L	ORF1ab	314	SRR15151796	14408	C	T	1	2021-03-19	United States
ORF1ab_1653_D	ORF1ab	1653	SRR15151796	18424	A	G	1	2021-03-19	United States
ORF1ab_2204_L	ORF1ab	2204	SRR15151796	20078	C	T	1	2021-03-19	United States
S_173_K	S	173	SRR15151796	22079	C	A	1	2021-03-19	United States
S_614_G	S	614	SRR15151796	23403	A	G	1	2021-03-19	United States
ORF3a_54_S	ORF3a	54	SRR15151796	25552	G	T	0,999643	2021-03-19	United States
ORF3a_57_H	ORF3a	57	SRR15151796	25563	G	T	0,999633	2021-03-19	United States
ORF3a_100_S	ORF3a	100	SRR15151796	25690	G	A	1	2021-03-19	United States
ORF3a_172_V	ORF3a	172	SRR15151796	25907	G	T	1	2021-03-19	United States
ORF8_24_L	ORF8	24	SRR15151796	27964	C	T	0,999378	2021-03-19	United States
N_67_S	N	67	SRR15151796	28472	C	T	0,99905	2021-03-19	United States
N_199_L	N	199	SRR15151796	28869	C	T	1	2021-03-19	United States
N_364_L	N	364	SRR15151796	29364	C	T	0,951289	2021-03-19	United States
ORF1ab_599_V	ORF1ab	599	SRR15151800	2061	C	T	0,998904	2021-03-16	United States
ORF1ab_1001_I	ORF1ab	1001	SRR15151800	3267	C	T	1	2021-03-16	United States
ORF1ab_1708_D	ORF1ab	1708	SRR15151800	5388	C	A	0,999771	2021-03-16	United States
ORF1ab_3674_NA	ORF1ab	3674	SRR15151800	11287	G	-TCTGGTTTT	0,586957	2021-03-16	United States
ORF1ab_3966_R	ORF1ab	3966	SRR15151800	12162	A	G	0,999879	2021-03-16	United States
ORF1ab_314_L	ORF1ab	314	SRR15151800	14408	C	T	0,99974	2021-03-16	United States
ORF1ab_1383_R	ORF1ab	1383	SRR15151800	17615	A	G	1	2021-03-16	United States
S_68_NA	S	68	SRR15151800	21764	A	-TACATG	0,89805	2021-03-16	United States
S_143_NA	S	143	SRR15151800	21990	T	-TTA	0,799103	2021-03-16	United States
S_501_Y	S	501	SRR15151800	23063	A	T	1	2021-03-16	United States
S_570_D	S	570	SRR15151800	23271	C	A	0,999528	2021-03-16	United States
S_614_G	S	614	SRR15151800	23403	A	G	1	2021-03-16	United States
S_681_H	S	681	SRR15151800	23604	C	A	0,999867	2021-03-16	United States
S_716_I	S	716	SRR15151800	23709	C	T	0,999738	2021-03-16	United States
S_982_A	S	982	SRR15151800	24506	T	G	0,999449	2021-03-16	United States
S_1118_H	S	1118	SRR15151800	24914	G	C	0,999902	2021-03-16	United States
ORF3a_134_L	ORF3a	134	SRR15151800	25793	G	T	1	2021-03-16	United States
ORF7b_34_M	ORF7b	34	SRR15151800	27855	C	A	0,99972	2021-03-16	United States
ORF8_27_*	ORF8	27	SRR15151800	27972	C	T	0,999462	2021-03-16	United States
ORF8_52_I	ORF8	52	SRR15151800	28048	G	T	0,999349	2021-03-16	United States
ORF8_73_C	ORF8	73	SRR15151800	28111	A	G	0,99943	2021-03-16	United States
N_3_H	N	3	SRR15151800	28280	G	C	1	2021-03-16	United States
N_3_V	N	3	SRR15151800	28281	A	T	0,999595	2021-03-16	United States
N_3_E	N	3	SRR15151800	28282	T	A	0,999397	2021-03-16	United States
ORF1ab_211_T	ORF1ab	211	SRR15151801	896	G	A	0,998139	2021-03-16	United States
ORF1ab_1001_I	ORF1ab	1001	SRR15151801	3267	C	T	0,999282	2021-03-16	United States
ORF1ab_1708_D	ORF1ab	1708	SRR15151801	5388	C	A	0,999801	2021-03-16	United States
ORF1ab_2230_T	ORF1ab	2230	SRR15151801	6954	T	C	1	2021-03-16	United States
ORF1ab_3674_NA	ORF1ab	3674	SRR15151801	11287	G	-TCTGGTTTT	0,667896	2021-03-16	United States
ORF1ab_314_L	ORF1ab	314	SRR15151801	14408	C	T	0,999807	2021-03-16	United States
ORF1ab_1001_S	ORF1ab	1001	SRR15151801	16468	C	T	0,998644	2021-03-16	United States
ORF1ab_1383_R	ORF1ab	1383	SRR15151801	17615	A	G	0,999797	2021-03-16	United States
ORF1ab_1808_D	ORF1ab	1808	SRR15151801	18891	G	T	0,999598	2021-03-16	United States
S_68_NA	S	68	SRR15151801	21764	A	-TACATG	0,89767	2021-03-16	United States
S_143_NA	S	143	SRR15151801	21990	T	-TTA	0,799245	2021-03-16	United States
S_501_Y	S	501	SRR15151801	23063	A	T	0,999669	2021-03-16	United States
S_570_D	S	570	SRR15151801	23271	C	A	0,999186	2021-03-16	United States
S_614_G	S	614	SRR15151801	23403	A	G	0,999522	2021-03-16	United States
S_681_H	S	681	SRR15151801	23604	C	A	0,99939	2021-03-16	United States
S_716_I	S	716	SRR15151801	23709	C	T	0,999012	2021-03-16	United States
S_982_A	S	982	SRR15151801	24506	T	G	0,99862	2021-03-16	United States
S_1118_H	S	1118	SRR15151801	24914	G	C	0,999438	2021-03-16	United States
ORF8_27_*	ORF8	27	SRR15151801	27972	C	T	0,999006	2021-03-16	United States
ORF8_52_I	ORF8	52	SRR15151801	28048	G	T	0,999112	2021-03-16	United States
ORF8_73_C	ORF8	73	SRR15151801	28111	A	G	0,997361	2021-03-16	United States
N_3_H	N	3	SRR15151801	28280	G	C	0,998967	2021-03-16	United States
N_3_V	N	3	SRR15151801	28281	A	T	0,99896	2021-03-16	United States
N_3_E	N	3	SRR15151801	28282	T	A	0,998452	2021-03-16	United States
N_203_K	N	203	SRR15151801	28881	G	A	1	2021-03-16	United States
N_204_R	N	204	SRR15151801	28883	G	C	0,997863	2021-03-16	United States
N_235_F	N	235	SRR15151801	28977	C	T	1	2021-03-16	United States
ORF1ab_265_I	ORF1ab	265	SRR15151803	1059	C	T	0,998818	2021-03-17	United States
ORF1ab_2554_V	ORF1ab	2554	SRR15151803	7926	C	T	0,999285	2021-03-17	United States
ORF1ab_2606_I	ORF1ab	2606	SRR15151803	8083	G	A	1	2021-03-17	United States
ORF1ab_2659_Y	ORF1ab	2659	SRR15151803	8240	C	T	0,998722	2021-03-17	United States
ORF1ab_3352_F	ORF1ab	3352	SRR15151803	10319	C	T	0,999829	2021-03-17	United States
ORF1ab_3453_I	ORF1ab	3453	SRR15151803	10623	C	T	0,966485	2021-03-17	United States
ORF1ab_3603_NA	ORF1ab	3603	SRR15151803	11074	C	-T	0,0756119	2021-03-17	United States
ORF1ab_4075_S	ORF1ab	4075	SRR15151803	12488	C	T	1	2021-03-17	United States
ORF1ab_314_L	ORF1ab	314	SRR15151803	14408	C	T	1	2021-03-17	United States
ORF1ab_1653_D	ORF1ab	1653	SRR15151803	18424	A	G	0,999753	2021-03-17	United States
ORF1ab_2394_Q	ORF1ab	2394	SRR15151803	20648	C	A	0,057232	2021-03-17	United States
S_614_G	S	614	SRR15151803	23403	A	G	0,999817	2021-03-17	United States
ORF3a_57_H	ORF3a	57	SRR15151803	25563	G	T	0,999705	2021-03-17	United States
ORF3a_172_V	ORF3a	172	SRR15151803	25907	G	T	1	2021-03-17	United States
ORF6_52_S	ORF6	52	SRR15151803	27356	T	C	0,0694194	2021-03-17	United States
ORF8_24_L	ORF8	24	SRR15151803	27964	C	T	0,997512	2021-03-17	United States
N_67_S	N	67	SRR15151803	28472	C	T	0,999144	2021-03-17	United States
ORF10_23_F	ORF10	23	SRR15151803	29625	C	T	0,136364	2021-03-17	United States
ORF1ab_265_I	ORF1ab	265	SRR15151804	1059	C	T	0,999576	2021-03-20	United States
ORF1ab_903_V	ORF1ab	903	SRR15151804	2973	C	T	0,999593	2021-03-20	United States
ORF1ab_2664_D	ORF1ab	2664	SRR15151804	8257	A	C	0,998027	2021-03-20	United States
ORF1ab_3606_F	ORF1ab	3606	SRR15151804	11083	G	T	0,0605782	2021-03-20	United States
ORF1ab_4205_V	ORF1ab	4205	SRR15151804	12878	A	G	0,999852	2021-03-20	United States
ORF1ab_165_I	ORF1ab	165	SRR15151804	13960	G	A	1	2021-03-20	United States
ORF1ab_314_L	ORF1ab	314	SRR15151804	14408	C	T	1	2021-03-20	United States
ORF1ab_1183_Y	ORF1ab	1183	SRR15151804	17014	G	T	0,994188	2021-03-20	United States
S_152_C	S	152	SRR15151804	22018	G	T	1	2021-03-20	United States
S_452_R	S	452	SRR15151804	22917	T	G	1	2021-03-20	United States
S_614_G	S	614	SRR15151804	23403	A	G	1	2021-03-20	United States
ORF3a_57_H	ORF3a	57	SRR15151804	25563	G	T	0,999473	2021-03-20	United States
ORF8_32_L	ORF8	32	SRR15151804	27987	G	C	0,994947	2021-03-20	United States
ORF8_100_L	ORF8	100	SRR15151804	28191	G	T	0,999795	2021-03-20	United States
N_205_I	N	205	SRR15151804	28887	C	T	1	2021-03-20	United States
N_234_I	N	234	SRR15151804	28975	G	T	1	2021-03-20	United States
N_377_Y	N	377	SRR15151804	29402	G	T	0,996983	2021-03-20	United States
ORF1ab_1001_I	ORF1ab	1001	SRR15151805	3267	C	T	0,999272	2021-03-16	United States
ORF1ab_1708_D	ORF1ab	1708	SRR15151805	5388	C	A	0,999604	2021-03-16	United States
ORF1ab_2230_T	ORF1ab	2230	SRR15151805	6954	T	C	0,998138	2021-03-16	United States
ORF1ab_2336_NA	ORF1ab	2336	SRR15151805	7273	G	-TT	0,0571429	2021-03-16	United States
ORF1ab_3674_NA	ORF1ab	3674	SRR15151805	11287	G	-TCTGGTTTT	0,638743	2021-03-16	United States
ORF1ab_3966_R	ORF1ab	3966	SRR15151805	12162	A	G	0,999736	2021-03-16	United States
ORF1ab_314_L	ORF1ab	314	SRR15151805	14408	C	T	1	2021-03-16	United States
ORF1ab_1383_R	ORF1ab	1383	SRR15151805	17615	A	G	0,999769	2021-03-16	United States
ORF1ab_2557_R	ORF1ab	2557	SRR15151805	21137	A	G	0,999587	2021-03-16	United States
S_68_NA	S	68	SRR15151805	21764	A	-TACATG	0,894043	2021-03-16	United States
S_143_NA	S	143	SRR15151805	21990	T	-TTA	0,800887	2021-03-16	United States
S_501_Y	S	501	SRR15151805	23063	A	T	1	2021-03-16	United States
S_570_D	S	570	SRR15151805	23271	C	A	0,999066	2021-03-16	United States
S_614_G	S	614	SRR15151805	23403	A	G	0,999643	2021-03-16	United States
S_681_H	S	681	SRR15151805	23604	C	A	0,999486	2021-03-16	United States
S_716_I	S	716	SRR15151805	23709	C	T	0,999501	2021-03-16	United States
S_982_A	S	982	SRR15151805	24506	T	G	0,999006	2021-03-16	United States
S_1118_H	S	1118	SRR15151805	24914	G	C	0,99953	2021-03-16	United States
S_1191_N	S	1191	SRR15151805	25135	G	T	0,999071	2021-03-16	United States
ORF8_27_*	ORF8	27	SRR15151805	27972	C	T	0,999627	2021-03-16	United States
ORF8_52_I	ORF8	52	SRR15151805	28048	G	T	1	2021-03-16	United States
ORF8_73_C	ORF8	73	SRR15151805	28111	A	G	0,999756	2021-03-16	United States
N_3_H	N	3	SRR15151805	28280	G	C	0,999843	2021-03-16	United States
N_3_V	N	3	SRR15151805	28281	A	T	0,999842	2021-03-16	United States
N_3_E	N	3	SRR15151805	28282	T	A	0,999686	2021-03-16	United States
N_203_K	N	203	SRR15151805	28881	G	A	1	2021-03-16	United States
N_204_R	N	204	SRR15151805	28883	G	C	1	2021-03-16	United States
N_235_F	N	235	SRR15151805	28977	C	T	1	2021-03-16	United States
ORF1ab_1001_I	ORF1ab	1001	SRR15151807	3267	C	T	0,998484	2021-03-21	United States
ORF1ab_1708_D	ORF1ab	1708	SRR15151807	5388	C	A	0,999206	2021-03-21	United States
ORF1ab_2121_I	ORF1ab	2121	SRR15151807	6627	C	T	0,72093	2021-03-21	United States
ORF1ab_2230_T	ORF1ab	2230	SRR15151807	6954	T	C	1	2021-03-21	United States
ORF1ab_3674_NA	ORF1ab	3674	SRR15151807	11287	G	-TCTGGTTTT	0,630628	2021-03-21	United States
ORF1ab_3966_R	ORF1ab	3966	SRR15151807	12162	A	G	0,999481	2021-03-21	United States
ORF1ab_314_L	ORF1ab	314	SRR15151807	14408	C	T	0,999663	2021-03-21	United States
ORF1ab_1383_R	ORF1ab	1383	SRR15151807	17615	A	G	0,999363	2021-03-21	United States
ORF1ab_2557_R	ORF1ab	2557	SRR15151807	21137	A	G	0,999658	2021-03-21	United States
S_68_NA	S	68	SRR15151807	21764	A	-TACATG	0,89807	2021-03-21	United States
S_143_NA	S	143	SRR15151807	21990	T	-TTA	0,814014	2021-03-21	United States
S_501_Y	S	501	SRR15151807	23063	A	T	1	2021-03-21	United States
S_570_D	S	570	SRR15151807	23271	C	A	0,999256	2021-03-21	United States
S_614_G	S	614	SRR15151807	23403	A	G	0,999892	2021-03-21	United States
S_681_H	S	681	SRR15151807	23604	C	A	0,999507	2021-03-21	United States
S_716_I	S	716	SRR15151807	23709	C	T	0,995435	2021-03-21	United States
S_982_A	S	982	SRR15151807	24506	T	G	1	2021-03-21	United States
S_1118_H	S	1118	SRR15151807	24914	G	C	0,999877	2021-03-21	United States
S_1191_N	S	1191	SRR15151807	25135	G	T	1	2021-03-21	United States
ORF8_27_*	ORF8	27	SRR15151807	27972	C	T	1	2021-03-21	United States
ORF8_52_I	ORF8	52	SRR15151807	28048	G	T	0,999274	2021-03-21	United States
ORF8_73_C	ORF8	73	SRR15151807	28111	A	G	0,999744	2021-03-21	United States
N_3_H	N	3	SRR15151807	28280	G	C	0,999688	2021-03-21	United States
N_3_V	N	3	SRR15151807	28281	A	T	0,998738	2021-03-21	United States
N_3_E	N	3	SRR15151807	28282	T	A	0,999687	2021-03-21	United States
N_203_K	N	203	SRR15151807	28881	G	A	1	2021-03-21	United States
N_204_R	N	204	SRR15151807	28883	G	C	1	2021-03-21	United States
N_235_F	N	235	SRR15151807	28977	C	T	1	2021-03-21	United States
ORF1ab_913_D	ORF1ab	913	SRR15151808	3004	G	T	0,999822	2021-03-19	United States
ORF1ab_1001_I	ORF1ab	1001	SRR15151808	3267	C	T	0,999496	2021-03-19	United States
ORF1ab_1708_D	ORF1ab	1708	SRR15151808	5388	C	A	0,999493	2021-03-19	United States
ORF1ab_2230_T	ORF1ab	2230	SRR15151808	6954	T	C	0,998691	2021-03-19	United States
ORF1ab_2259_I	ORF1ab	2259	SRR15151808	7042	G	T	1	2021-03-19	United States
ORF1ab_3674_NA	ORF1ab	3674	SRR15151808	11287	G	-TCTGGTTTT	0,66796	2021-03-19	United States
ORF1ab_218_L	ORF1ab	218	SRR15151808	14120	C	T	1	2021-03-19	United States
ORF1ab_314_L	ORF1ab	314	SRR15151808	14408	C	T	1	2021-03-19	United States
ORF1ab_1674_T	ORF1ab	1674	SRR15151808	18488	T	C	0,152216	2021-03-19	United States
S_68_NA	S	68	SRR15151808	21764	A	-TACATG	0,888429	2021-03-19	United States
S_143_NA	S	143	SRR15151808	21990	T	-TTA	0,794564	2021-03-19	United States
S_501_Y	S	501	SRR15151808	23063	A	T	1	2021-03-19	United States
S_570_D	S	570	SRR15151808	23271	C	A	0,999539	2021-03-19	United States
S_614_G	S	614	SRR15151808	23403	A	G	0,998761	2021-03-19	United States
S_681_H	S	681	SRR15151808	23604	C	A	0,999817	2021-03-19	United States
S_716_I	S	716	SRR15151808	23709	C	T	0,999649	2021-03-19	United States
S_982_A	S	982	SRR15151808	24506	T	G	0,999357	2021-03-19	United States
S_1118_H	S	1118	SRR15151808	24914	G	C	0,999844	2021-03-19	United States
ORF3a_240_S	ORF3a	240	SRR15151808	26110	C	T	1	2021-03-19	United States
ORF8_27_*	ORF8	27	SRR15151808	27972	C	T	0,999696	2021-03-19	United States
ORF8_52_I	ORF8	52	SRR15151808	28048	G	T	0,999245	2021-03-19	United States
ORF8_68_*	ORF8	68	SRR15151808	28095	A	T	0,996036	2021-03-19	United States
ORF8_73_C	ORF8	73	SRR15151808	28111	A	G	0,999486	2021-03-19	United States
N_3_H	N	3	SRR15151808	28280	G	C	0,999732	2021-03-19	United States
N_3_V	N	3	SRR15151808	28281	A	T	1	2021-03-19	United States
N_3_E	N	3	SRR15151808	28282	T	A	0,999732	2021-03-19	United States
N_203_K	N	203	SRR15151808	28881	G	A	1	2021-03-19	United States
N_204_R	N	204	SRR15151808	28883	G	C	1	2021-03-19	United States
N_235_F	N	235	SRR15151808	28977	C	T	0,998012	2021-03-19	United States
ORF1ab_265_I	ORF1ab	265	SRR15151809	1059	C	T	0,999282	2021-03-25	United States
ORF1ab_1001_I	ORF1ab	1001	SRR15151809	3267	C	T	0,999213	2021-03-25	United States
ORF1ab_1283_V	ORF1ab	1283	SRR15151809	4113	C	T	0,999366	2021-03-25	United States
ORF1ab_1708_D	ORF1ab	1708	SRR15151809	5388	C	A	0,999813	2021-03-25	United States
ORF1ab_2230_T	ORF1ab	2230	SRR15151809	6954	T	C	1	2021-03-25	United States
ORF1ab_3674_NA	ORF1ab	3674	SRR15151809	11287	G	-TCTGGTTTT	0,674055	2021-03-25	United States
ORF1ab_314_L	ORF1ab	314	SRR15151809	14408	C	T	0,999807	2021-03-25	United States
ORF1ab_801_R	ORF1ab	801	SRR15151809	15869	A	G	0,995269	2021-03-25	United States
ORF1ab_2165_M	ORF1ab	2165	SRR15151809	19961	C	T	1	2021-03-25	United States
S_30_H	S	30	SRR15151809	21650	A	C	0,0505415	2021-03-25	United States
S_68_NA	S	68	SRR15151809	21764	A	-TACATG	0,880393	2021-03-25	United States
S_143_NA	S	143	SRR15151809	21990	T	-TTA	0,805466	2021-03-25	United States
S_157_L	S	157	SRR15151809	22033	C	A	0,99954	2021-03-25	United States
S_501_Y	S	501	SRR15151809	23063	A	T	1	2021-03-25	United States
S_570_D	S	570	SRR15151809	23271	C	A	0,999241	2021-03-25	United States
S_614_G	S	614	SRR15151809	23403	A	G	0,999808	2021-03-25	United States
S_681_H	S	681	SRR15151809	23604	C	A	0,99942	2021-03-25	United States
S_716_I	S	716	SRR15151809	23709	C	T	0,999627	2021-03-25	United States
S_982_A	S	982	SRR15151809	24506	T	G	0,999211	2021-03-25	United States
S_1118_H	S	1118	SRR15151809	24914	G	C	0,999433	2021-03-25	United States
ORF8_27_*	ORF8	27	SRR15151809	27972	C	T	0,999684	2021-03-25	United States
ORF8_52_I	ORF8	52	SRR15151809	28048	G	T	0,99959	2021-03-25	United States
ORF8_68_*	ORF8	68	SRR15151809	28095	A	T	0,995232	2021-03-25	United States
ORF8_73_C	ORF8	73	SRR15151809	28111	A	G	1	2021-03-25	United States
N_3_H	N	3	SRR15151809	28280	G	C	0,999357	2021-03-25	United States
N_3_V	N	3	SRR15151809	28281	A	T	0,999349	2021-03-25	United States
N_3_E	N	3	SRR15151809	28282	T	A	0,999036	2021-03-25	United States
N_195_I	N	195	SRR15151809	28857	G	T	1	2021-03-25	United States
N_203_K	N	203	SRR15151809	28881	G	A	1	2021-03-25	United States
N_204_R	N	204	SRR15151809	28883	G	C	0,997653	2021-03-25	United States
N_235_F	N	235	SRR15151809	28977	C	T	1	2021-03-25	United States
N_327_L	N	327	SRR15151809	29253	C	T	1	2021-03-25	United States
ORF1ab_599_V	ORF1ab	599	SRR15151811	2061	C	T	0,999019	2021-03-18	United States
ORF1ab_1001_I	ORF1ab	1001	SRR15151811	3267	C	T	0,999731	2021-03-18	United States
ORF1ab_1708_D	ORF1ab	1708	SRR15151811	5388	C	A	0,999488	2021-03-18	United States
ORF1ab_2230_T	ORF1ab	2230	SRR15151811	6954	T	C	1	2021-03-18	United States
ORF1ab_3674_NA	ORF1ab	3674	SRR15151811	11287	G	-TCTGGTTTT	0,618501	2021-03-18	United States
ORF1ab_3966_R	ORF1ab	3966	SRR15151811	12162	A	G	0,999878	2021-03-18	United States
ORF1ab_314_L	ORF1ab	314	SRR15151811	14408	C	T	1	2021-03-18	United States
ORF1ab_1383_R	ORF1ab	1383	SRR15151811	17615	A	G	0,999663	2021-03-18	United States
ORF1ab_2270_Y	ORF1ab	2270	SRR15151811	20275	G	T	1	2021-03-18	United States
S_30_H	S	30	SRR15151811	21650	A	C	0,0593692	2021-03-18	United States
S_68_NA	S	68	SRR15151811	21764	A	-TACATG	0,900365	2021-03-18	United States
S_143_NA	S	143	SRR15151811	21990	T	-TTA	0,803793	2021-03-18	United States
S_501_Y	S	501	SRR15151811	23063	A	T	1	2021-03-18	United States
S_570_D	S	570	SRR15151811	23271	C	A	1	2021-03-18	United States
S_614_G	S	614	SRR15151811	23403	A	G	0,999659	2021-03-18	United States
S_681_H	S	681	SRR15151811	23604	C	A	0,999355	2021-03-18	United States
S_716_I	S	716	SRR15151811	23709	C	T	0,99984	2021-03-18	United States
S_982_A	S	982	SRR15151811	24506	T	G	1	2021-03-18	United States
S_1118_H	S	1118	SRR15151811	24914	G	C	0,999589	2021-03-18	United States
ORF8_27_*	ORF8	27	SRR15151811	27972	C	T	0,999555	2021-03-18	United States
ORF8_52_I	ORF8	52	SRR15151811	28048	G	T	1	2021-03-18	United States
ORF8_73_C	ORF8	73	SRR15151811	28111	A	G	0,99984	2021-03-18	United States
N_3_H	N	3	SRR15151811	28280	G	C	0,999757	2021-03-18	United States
N_3_V	N	3	SRR15151811	28281	A	T	0,99951	2021-03-18	United States
N_3_E	N	3	SRR15151811	28282	T	A	1	2021-03-18	United States
N_203_K	N	203	SRR15151811	28881	G	A	1	2021-03-18	United States
N_204_R	N	204	SRR15151811	28883	G	C	1	2021-03-18	United States
N_235_F	N	235	SRR15151811	28977	C	T	0,999051	2021-03-18	United States
ORF1ab_599_V	ORF1ab	599	SRR15151812	2061	C	T	0,999485	2021-03-21	United States
ORF1ab_1001_I	ORF1ab	1001	SRR15151812	3267	C	T	0,999725	2021-03-21	United States
ORF1ab_1708_D	ORF1ab	1708	SRR15151812	5388	C	A	0,999844	2021-03-21	United States
ORF1ab_2230_T	ORF1ab	2230	SRR15151812	6954	T	C	1	2021-03-21	United States
ORF1ab_3674_NA	ORF1ab	3674	SRR15151812	11287	G	-TCTGGTTTT	0,62166	2021-03-21	United States
ORF1ab_3966_R	ORF1ab	3966	SRR15151812	12162	A	G	0,9998	2021-03-21	United States
ORF1ab_314_L	ORF1ab	314	SRR15151812	14408	C	T	0,999648	2021-03-21	United States
ORF1ab_1383_R	ORF1ab	1383	SRR15151812	17615	A	G	0,999312	2021-03-21	United States
ORF1ab_2270_Y	ORF1ab	2270	SRR15151812	20275	G	T	1	2021-03-21	United States
S_68_NA	S	68	SRR15151812	21764	A	-TACATG	0,879851	2021-03-21	United States
S_143_NA	S	143	SRR15151812	21990	T	-TTA	0,818096	2021-03-21	United States
S_501_Y	S	501	SRR15151812	23063	A	T	1	2021-03-21	United States
S_570_D	S	570	SRR15151812	23271	C	A	0,999659	2021-03-21	United States
S_614_G	S	614	SRR15151812	23403	A	G	0,999651	2021-03-21	United States
S_681_H	S	681	SRR15151812	23604	C	A	0,999688	2021-03-21	United States
S_716_I	S	716	SRR15151812	23709	C	T	0,999389	2021-03-21	United States
S_982_A	S	982	SRR15151812	24506	T	G	1	2021-03-21	United States
S_1118_H	S	1118	SRR15151812	24914	G	C	0,999519	2021-03-21	United States
ORF7b_34_M	ORF7b	34	SRR15151812	27855	C	A	1	2021-03-21	United States
ORF8_27_*	ORF8	27	SRR15151812	27972	C	T	1	2021-03-21	United States
ORF8_52_I	ORF8	52	SRR15151812	28048	G	T	1	2021-03-21	United States
ORF8_73_C	ORF8	73	SRR15151812	28111	A	G	0,99927	2021-03-21	United States
N_3_H	N	3	SRR15151812	28280	G	C	0,999484	2021-03-21	United States
N_3_V	N	3	SRR15151812	28281	A	T	0,999221	2021-03-21	United States
N_3_E	N	3	SRR15151812	28282	T	A	0,99897	2021-03-21	United States
N_203_K	N	203	SRR15151812	28881	G	A	1	2021-03-21	United States
N_204_R	N	204	SRR15151812	28883	G	C	1	2021-03-21	United States
N_235_F	N	235	SRR15151812	28977	C	T	0,998869	2021-03-21	United States
ORF1ab_1001_I	ORF1ab	1001	SRR15151814	3267	C	T	0,998955	2021-03-16	United States
ORF1ab_1708_D	ORF1ab	1708	SRR15151814	5388	C	A	0,999518	2021-03-16	United States
ORF1ab_2230_T	ORF1ab	2230	SRR15151814	6954	T	C	1	2021-03-16	United States
ORF1ab_3674_NA	ORF1ab	3674	SRR15151814	11287	G	-TCTGGTTTT	0,718604	2021-03-16	United States
ORF1ab_3966_R	ORF1ab	3966	SRR15151814	12162	A	G	0,999077	2021-03-16	United States
ORF1ab_314_L	ORF1ab	314	SRR15151814	14408	C	T	0,999327	2021-03-16	United States
ORF1ab_1383_R	ORF1ab	1383	SRR15151814	17615	A	G	0,999792	2021-03-16	United States
ORF1ab_2557_R	ORF1ab	2557	SRR15151814	21137	A	G	0,99893	2021-03-16	United States
S_68_NA	S	68	SRR15151814	21764	A	-TACATG	0,895915	2021-03-16	United States
S_143_NA	S	143	SRR15151814	21990	T	-TTA	0,817429	2021-03-16	United States
S_501_Y	S	501	SRR15151814	23063	A	T	0,998992	2021-03-16	United States
S_570_D	S	570	SRR15151814	23271	C	A	0,998711	2021-03-16	United States
S_614_G	S	614	SRR15151814	23403	A	G	0,999588	2021-03-16	United States
S_681_H	S	681	SRR15151814	23604	C	A	0,999447	2021-03-16	United States
S_716_I	S	716	SRR15151814	23709	C	T	0,999648	2021-03-16	United States
S_982_A	S	982	SRR15151814	24506	T	G	0,998943	2021-03-16	United States
S_1118_H	S	1118	SRR15151814	24914	G	C	0,999504	2021-03-16	United States
S_1191_N	S	1191	SRR15151814	25135	G	T	0,998785	2021-03-16	United States
ORF8_27_*	ORF8	27	SRR15151814	27972	C	T	0,999713	2021-03-16	United States
ORF8_52_I	ORF8	52	SRR15151814	28048	G	T	0,999305	2021-03-16	United States
ORF8_73_C	ORF8	73	SRR15151814	28111	A	G	0,998822	2021-03-16	United States
N_3_H	N	3	SRR15151814	28280	G	C	0,999631	2021-03-16	United States
N_3_V	N	3	SRR15151814	28281	A	T	0,999627	2021-03-16	United States
N_3_E	N	3	SRR15151814	28282	T	A	0,998891	2021-03-16	United States
N_203_K	N	203	SRR15151814	28881	G	A	1	2021-03-16	United States
N_204_R	N	204	SRR15151814	28883	G	C	1	2021-03-16	United States
N_235_F	N	235	SRR15151814	28977	C	T	0,99948	2021-03-16	United States
ORF1ab_599_V	ORF1ab	599	SRR15151815	2061	C	T	0,990291	2021-03-16	United States
ORF1ab_1001_I	ORF1ab	1001	SRR15151815	3267	C	T	1	2021-03-16	United States
ORF1ab_1194_E	ORF1ab	1194	SRR15151815	3845	A	G	0,0592334	2021-03-16	United States
ORF1ab_1515_P	ORF1ab	1515	SRR15151815	4808	T	C	0,0852273	2021-03-16	United States
ORF1ab_1708_D	ORF1ab	1708	SRR15151815	5388	C	A	1	2021-03-16	United States
ORF1ab_2230_T	ORF1ab	2230	SRR15151815	6954	T	C	1	2021-03-16	United States
ORF1ab_3674_NA	ORF1ab	3674	SRR15151815	11287	G	-TCTGGTTTT	0,637734	2021-03-16	United States
ORF1ab_3925_NA	ORF1ab	3925	SRR15151815	12038	G	+C	0,0576923	2021-03-16	United States
ORF1ab_3966_R	ORF1ab	3966	SRR15151815	12162	A	G	0,999595	2021-03-16	United States
ORF1ab_4285_T	ORF1ab	4285	SRR15151815	13118	G	A	0,0600715	2021-03-16	United States
ORF1ab_4293_NA	ORF1ab	4293	SRR15151815	13142	A	-ATTGTGTT	0,0529366	2021-03-16	United States
ORF1ab_314_L	ORF1ab	314	SRR15151815	14408	C	T	1	2021-03-16	United States
ORF1ab_635_A	ORF1ab	635	SRR15151815	15370	A	G	0,0631813	2021-03-16	United States
ORF1ab_647_V	ORF1ab	647	SRR15151815	15407	C	T	0,056313	2021-03-16	United States
ORF1ab_1044_NA	ORF1ab	1044	SRR15151815	16597	A	-TT	0,058651	2021-03-16	United States
ORF1ab_1383_R	ORF1ab	1383	SRR15151815	17615	A	G	1	2021-03-16	United States
ORF1ab_1784_C	ORF1ab	1784	SRR15151815	18818	A	G	0,122261	2021-03-16	United States
ORF1ab_1835_*	ORF1ab	1835	SRR15151815	18970	A	T	0,0529676	2021-03-16	United States
S_30_H	S	30	SRR15151815	21650	A	C	0,0639535	2021-03-16	United States
S_68_NA	S	68	SRR15151815	21764	A	-TACATG	0,895318	2021-03-16	United States
S_143_NA	S	143	SRR15151815	21990	T	-TTA	0,817322	2021-03-16	United States
S_485_V	S	485	SRR15151815	23016	G	T	0,0533752	2021-03-16	United States
S_501_Y	S	501	SRR15151815	23063	A	T	1	2021-03-16	United States
S_570_D	S	570	SRR15151815	23271	C	A	0,999243	2021-03-16	United States
S_614_G	S	614	SRR15151815	23403	A	G	1	2021-03-16	United States
S_681_H	S	681	SRR15151815	23604	C	A	1	2021-03-16	United States
S_716_I	S	716	SRR15151815	23709	C	T	0,99954	2021-03-16	United States
S_982_A	S	982	SRR15151815	24506	T	G	1	2021-03-16	United States
S_1118_H	S	1118	SRR15151815	24914	G	C	1	2021-03-16	United States
ORF3a_38_L	ORF3a	38	SRR15151815	25505	A	T	0,999036	2021-03-16	United States
ORF8_27_*	ORF8	27	SRR15151815	27972	C	T	1	2021-03-16	United States
ORF8_52_I	ORF8	52	SRR15151815	28048	G	T	1	2021-03-16	United States
ORF8_73_C	ORF8	73	SRR15151815	28111	A	G	0,999692	2021-03-16	United States
N_3_H	N	3	SRR15151815	28280	G	C	1	2021-03-16	United States
N_3_V	N	3	SRR15151815	28281	A	T	0,999436	2021-03-16	United States
N_3_E	N	3	SRR15151815	28282	T	A	0,999439	2021-03-16	United States
N_203_K	N	203	SRR15151815	28881	G	A	1	2021-03-16	United States
N_204_R	N	204	SRR15151815	28883	G	C	1	2021-03-16	United States
N_235_F	N	235	SRR15151815	28977	C	T	1	2021-03-16	United States
ORF1ab_1001_I	ORF1ab	1001	SRR15151816	3267	C	T	0,999609	2021-03-17	United States
ORF1ab_1708_D	ORF1ab	1708	SRR15151816	5388	C	A	1	2021-03-17	United States
ORF1ab_2230_T	ORF1ab	2230	SRR15151816	6954	T	C	0,996	2021-03-17	United States
ORF1ab_2259_I	ORF1ab	2259	SRR15151816	7042	G	T	1	2021-03-17	United States
ORF1ab_3674_NA	ORF1ab	3674	SRR15151816	11287	G	-TCTGGTTTT	0,681138	2021-03-17	United States
ORF1ab_218_L	ORF1ab	218	SRR15151816	14120	C	T	0,999488	2021-03-17	United States
ORF1ab_314_L	ORF1ab	314	SRR15151816	14408	C	T	0,999753	2021-03-17	United States
S_68_NA	S	68	SRR15151816	21764	A	-TACATG	0,905815	2021-03-17	United States
S_143_NA	S	143	SRR15151816	21990	T	-TTA	0,815297	2021-03-17	United States
S_501_Y	S	501	SRR15151816	23063	A	T	1	2021-03-17	United States
S_570_D	S	570	SRR15151816	23271	C	A	0,999406	2021-03-17	United States
S_614_G	S	614	SRR15151816	23403	A	G	0,999795	2021-03-17	United States
S_681_H	S	681	SRR15151816	23604	C	A	0,99942	2021-03-17	United States
S_716_I	S	716	SRR15151816	23709	C	T	0,999715	2021-03-17	United States
S_982_A	S	982	SRR15151816	24506	T	G	1	2021-03-17	United States
S_1118_H	S	1118	SRR15151816	24914	G	C	0,999568	2021-03-17	United States
ORF3a_27_Y	ORF3a	27	SRR15151816	25471	G	T	0,999738	2021-03-17	United States
ORF8_27_*	ORF8	27	SRR15151816	27972	C	T	1	2021-03-17	United States
ORF8_52_I	ORF8	52	SRR15151816	28048	G	T	0,998697	2021-03-17	United States
ORF8_68_*	ORF8	68	SRR15151816	28095	A	T	0,996193	2021-03-17	United States
ORF8_73_C	ORF8	73	SRR15151816	28111	A	G	0,999561	2021-03-17	United States
N_3_H	N	3	SRR15151816	28280	G	C	1	2021-03-17	United States
N_3_V	N	3	SRR15151816	28281	A	T	0,999294	2021-03-17	United States
N_3_E	N	3	SRR15151816	28282	T	A	1	2021-03-17	United States
N_203_K	N	203	SRR15151816	28881	G	A	1	2021-03-17	United States
N_204_R	N	204	SRR15151816	28883	G	C	1	2021-03-17	United States
N_235_F	N	235	SRR15151816	28977	C	T	1	2021-03-17	United States
N_271_I	N	271	SRR15151816	29085	C	T	1	2021-03-17	United States
N_383_A	N	383	SRR15151816	29420	C	G	1	2021-03-17	United States
ORF1ab_265_I	ORF1ab	265	SRR15151817	1059	C	T	0,999673	2021-03-28	United States
ORF1ab_3201_P	ORF1ab	3201	SRR15151817	9867	T	C	1	2021-03-28	United States
ORF1ab_3674_NA	ORF1ab	3674	SRR15151817	11287	G	-TCTGGTTTT	0,702769	2021-03-28	United States
ORF1ab_3946_L	ORF1ab	3946	SRR15151817	12102	C	T	0,999822	2021-03-28	United States
ORF1ab_314_L	ORF1ab	314	SRR15151817	14408	C	T	0,999636	2021-03-28	United States
ORF1ab_1011_H	ORF1ab	1011	SRR15151817	16500	A	C	0,998828	2021-03-28	United States
ORF1ab_1087_Y	ORF1ab	1087	SRR15151817	16726	C	T	0,998662	2021-03-28	United States
ORF1ab_2337_S	ORF1ab	2337	SRR15151817	20476	G	A	0,990816	2021-03-28	United States
S_5_F	S	5	SRR15151817	21575	C	T	1	2021-03-28	United States
S_95_I	S	95	SRR15151817	21846	C	T	0,999257	2021-03-28	United States
S_253_G	S	253	SRR15151817	22320	A	G	1	2021-03-28	United States
S_484_K	S	484	SRR15151817	23012	G	A	0,999556	2021-03-28	United States
S_614_G	S	614	SRR15151817	23403	A	G	0,999462	2021-03-28	United States
S_701_V	S	701	SRR15151817	23664	C	T	0,999832	2021-03-28	United States
ORF3a_42_L	ORF3a	42	SRR15151817	25517	C	T	0,997358	2021-03-28	United States
ORF3a_57_H	ORF3a	57	SRR15151817	25563	G	T	0,999752	2021-03-28	United States
ORF8_11_I	ORF8	11	SRR15151817	27925	C	T	0,998462	2021-03-28	United States
N_199_L	N	199	SRR15151817	28869	C	T	0,999324	2021-03-28	United States
N_234_I	N	234	SRR15151817	28975	G	A	1	2021-03-28	United States
ORF1ab_1001_I	ORF1ab	1001	SRR15151818	3267	C	T	0,999767	2021-03-21	United States
ORF1ab_1708_D	ORF1ab	1708	SRR15151818	5388	C	A	0,999686	2021-03-21	United States
ORF1ab_2230_T	ORF1ab	2230	SRR15151818	6954	T	C	0,999116	2021-03-21	United States
ORF1ab_3674_NA	ORF1ab	3674	SRR15151818	11287	G	-TCTGGTTTT	0,709436	2021-03-21	United States
ORF1ab_3966_R	ORF1ab	3966	SRR15151818	12162	A	G	0,999067	2021-03-21	United States
ORF1ab_314_L	ORF1ab	314	SRR15151818	14408	C	T	0,999405	2021-03-21	United States
ORF1ab_1383_R	ORF1ab	1383	SRR15151818	17615	A	G	0,999411	2021-03-21	United States
ORF1ab_2557_R	ORF1ab	2557	SRR15151818	21137	A	G	0,99974	2021-03-21	United States
S_68_NA	S	68	SRR15151818	21764	A	-TACATG	0,889282	2021-03-21	United States
S_143_NA	S	143	SRR15151818	21990	T	-TTA	0,814967	2021-03-21	United States
S_501_Y	S	501	SRR15151818	23063	A	T	1	2021-03-21	United States
S_570_D	S	570	SRR15151818	23271	C	A	0,999072	2021-03-21	United States
S_614_G	S	614	SRR15151818	23403	A	G	0,999272	2021-03-21	United States
S_681_H	S	681	SRR15151818	23604	C	A	0,99965	2021-03-21	United States
S_716_I	S	716	SRR15151818	23709	C	T	0,998974	2021-03-21	United States
S_982_A	S	982	SRR15151818	24506	T	G	0,999372	2021-03-21	United States
S_1118_H	S	1118	SRR15151818	24914	G	C	1	2021-03-21	United States
S_1191_N	S	1191	SRR15151818	25135	G	T	0,999795	2021-03-21	United States
ORF8_27_*	ORF8	27	SRR15151818	27972	C	T	0,999421	2021-03-21	United States
ORF8_52_I	ORF8	52	SRR15151818	28048	G	T	0,999313	2021-03-21	United States
ORF8_73_C	ORF8	73	SRR15151818	28111	A	G	0,999629	2021-03-21	United States
N_3_H	N	3	SRR15151818	28280	G	C	0,999687	2021-03-21	United States
N_3_V	N	3	SRR15151818	28281	A	T	0,999684	2021-03-21	United States
N_3_E	N	3	SRR15151818	28282	T	A	0,999372	2021-03-21	United States
N_203_K	N	203	SRR15151818	28881	G	A	1	2021-03-21	United States
N_204_R	N	204	SRR15151818	28883	G	C	1	2021-03-21	United States
N_235_F	N	235	SRR15151818	28977	C	T	0,999176	2021-03-21	United States
ORF1ab_599_V	ORF1ab	599	SRR15151821	2061	C	T	1	2021-03-16	United States
ORF1ab_1001_I	ORF1ab	1001	SRR15151821	3267	C	T	0,998841	2021-03-16	United States
ORF1ab_1380_V	ORF1ab	1380	SRR15151821	4404	C	T	0,0602116	2021-03-16	United States
ORF1ab_1438_F	ORF1ab	1438	SRR15151821	4577	C	T	0,0518182	2021-03-16	United States
ORF1ab_1611_K	ORF1ab	1611	SRR15151821	5098	T	G	0,0677083	2021-03-16	United States
ORF1ab_1708_D	ORF1ab	1708	SRR15151821	5388	C	A	1	2021-03-16	United States
ORF1ab_2230_T	ORF1ab	2230	SRR15151821	6954	T	C	1	2021-03-16	United States
ORF1ab_2235_NA	ORF1ab	2235	SRR15151821	6968	C	-TA	0,0613208	2021-03-16	United States
ORF1ab_3674_NA	ORF1ab	3674	SRR15151821	11287	G	-TCTGGTTTT	0,65658	2021-03-16	United States
ORF1ab_3966_R	ORF1ab	3966	SRR15151821	12162	A	G	1	2021-03-16	United States
ORF1ab_217_M	ORF1ab	217	SRR15151821	14117	C	T	0,0525021	2021-03-16	United States
ORF1ab_314_L	ORF1ab	314	SRR15151821	14408	C	T	0,999005	2021-03-16	United States
ORF1ab_1383_R	ORF1ab	1383	SRR15151821	17615	A	G	1	2021-03-16	United States
ORF1ab_1656_NA	ORF1ab	1656	SRR15151821	18434	A	+T	0,0536585	2021-03-16	United States
S_68_NA	S	68	SRR15151821	21764	A	-TACATG	0,897271	2021-03-16	United States
S_143_NA	S	143	SRR15151821	21990	T	-TTA	0,817736	2021-03-16	United States
S_501_Y	S	501	SRR15151821	23063	A	T	1	2021-03-16	United States
S_570_D	S	570	SRR15151821	23271	C	A	0,999502	2021-03-16	United States
S_614_G	S	614	SRR15151821	23403	A	G	0,999871	2021-03-16	United States
S_681_H	S	681	SRR15151821	23604	C	A	1	2021-03-16	United States
S_716_I	S	716	SRR15151821	23709	C	T	0,999466	2021-03-16	United States
S_846_V	S	846	SRR15151821	24099	C	T	0,0534682	2021-03-16	United States
S_982_A	S	982	SRR15151821	24506	T	G	0,999226	2021-03-16	United States
S_1118_H	S	1118	SRR15151821	24914	G	C	1	2021-03-16	United States
ORF7b_34_M	ORF7b	34	SRR15151821	27855	C	A	0,999168	2021-03-16	United States
ORF8_27_*	ORF8	27	SRR15151821	27972	C	T	0,999597	2021-03-16	United States
ORF8_52_I	ORF8	52	SRR15151821	28048	G	T	1	2021-03-16	United States
ORF8_73_C	ORF8	73	SRR15151821	28111	A	G	1	2021-03-16	United States
N_3_H	N	3	SRR15151821	28280	G	C	0,999825	2021-03-16	United States
N_3_V	N	3	SRR15151821	28281	A	T	0,999647	2021-03-16	United States
N_3_E	N	3	SRR15151821	28282	T	A	0,999125	2021-03-16	United States
N_203_K	N	203	SRR15151821	28881	G	A	1	2021-03-16	United States
N_204_R	N	204	SRR15151821	28883	G	C	1	2021-03-16	United States
N_235_F	N	235	SRR15151821	28977	C	T	1	2021-03-16	United States
ORF1ab_388_Y	ORF1ab	388	SRR15151824	1427	C	T	1	2021-03-23	United States
ORF1ab_1188_L	ORF1ab	1188	SRR15151824	3828	C	T	1	2021-03-23	United States
ORF1ab_1795_Q	ORF1ab	1795	SRR15151824	5648	A	C	0,96006	2021-03-23	United States
ORF1ab_2606_I	ORF1ab	2606	SRR15151824	8083	G	A	0,0625684	2021-03-23	United States
ORF1ab_2900_L	ORF1ab	2900	SRR15151824	8964	C	T	0,0795037	2021-03-23	United States
ORF1ab_2925_D	ORF1ab	2925	SRR15151824	9039	C	A	0,0790425	2021-03-23	United States
ORF1ab_3603_NA	ORF1ab	3603	SRR15151824	11074	C	+T	0,0591437	2021-03-23	United States
ORF1ab_3674_NA	ORF1ab	3674	SRR15151824	11287	G	-TCTGGTTTT	0,613421	2021-03-23	United States
ORF1ab_3677_L	ORF1ab	3677	SRR15151824	11296	T	G	0,0547619	2021-03-23	United States
ORF1ab_4355_I	ORF1ab	4355	SRR15151824	13329	C	T	0,989412	2021-03-23	United States
ORF1ab_314_L	ORF1ab	314	SRR15151824	14408	C	T	0,99976	2021-03-23	United States
ORF1ab_1264_D	ORF1ab	1264	SRR15151824	17259	G	T	0,966492	2021-03-23	United States
S_18_F	S	18	SRR15151824	21614	C	T	1	2021-03-23	United States
S_20_N	S	20	SRR15151824	21621	C	A	1	2021-03-23	United States
S_26_S	S	26	SRR15151824	21638	C	T	1	2021-03-23	United States
S_30_H	S	30	SRR15151824	21650	A	C	0,102362	2021-03-23	United States
S_138_Y	S	138	SRR15151824	21974	G	T	1	2021-03-23	United States
S_190_S	S	190	SRR15151824	22132	G	T	0,835962	2021-03-23	United States
S_417_T	S	417	SRR15151824	22812	A	C	0,998725	2021-03-23	United States
S_484_K	S	484	SRR15151824	23012	G	A	1	2021-03-23	United States
S_501_Y	S	501	SRR15151824	23063	A	T	1	2021-03-23	United States
S_570_D	S	570	SRR15151824	23271	C	A	0,0681874	2021-03-23	United States
S_614_G	S	614	SRR15151824	23403	A	G	0,999464	2021-03-23	United States
S_655_Y	S	655	SRR15151824	23525	C	T	0,999455	2021-03-23	United States
S_847_I	S	847	SRR15151824	24102	G	T	0,0617871	2021-03-23	United States
S_982_A	S	982	SRR15151824	24506	T	G	0,0578269	2021-03-23	United States
S_1027_I	S	1027	SRR15151824	24642	C	T	0,925119	2021-03-23	United States
S_1176_F	S	1176	SRR15151824	25088	G	T	0,991123	2021-03-23	United States
ORF3a_253_P	ORF3a	253	SRR15151824	26149	T	C	0,997934	2021-03-23	United States
ORF8_73_C	ORF8	73	SRR15151824	28111	A	G	0,0669709	2021-03-23	United States
ORF8_92_K	ORF8	92	SRR15151824	28167	G	A	0,914014	2021-03-23	United States
N_80_R	N	80	SRR15151824	28512	C	G	0,999508	2021-03-23	United States
N_202_C	N	202	SRR15151824	28877	A	T	1	2021-03-23	United States
N_202_T	N	202	SRR15151824	28878	G	C	1	2021-03-23	United States
N_203_K	N	203	SRR15151824	28881	G	A	1	2021-03-23	United States
N_204_R	N	204	SRR15151824	28883	G	C	1	2021-03-23	United States
ORF1ab_265_I	ORF1ab	265	SRR15151825	1059	C	T	0,999178	2021-03-28	United States
ORF1ab_3201_P	ORF1ab	3201	SRR15151825	9867	T	C	1	2021-03-28	United States
ORF1ab_3603_NA	ORF1ab	3603	SRR15151825	11074	C	+T	0,0634071	2021-03-28	United States
ORF1ab_3674_NA	ORF1ab	3674	SRR15151825	11287	G	-TCTGGTTTT	0,657184	2021-03-28	United States
ORF1ab_3946_L	ORF1ab	3946	SRR15151825	12102	C	T	0,999601	2021-03-28	United States
ORF1ab_314_L	ORF1ab	314	SRR15151825	14408	C	T	0,999515	2021-03-28	United States
ORF1ab_1011_H	ORF1ab	1011	SRR15151825	16500	A	C	0,998267	2021-03-28	United States
ORF1ab_1087_Y	ORF1ab	1087	SRR15151825	16726	C	T	1	2021-03-28	United States
ORF1ab_2337_S	ORF1ab	2337	SRR15151825	20476	G	A	1	2021-03-28	United States
S_3_NA	S	3	SRR15151825	21569	G	+T	0,226562	2021-03-28	United States
S_30_H	S	30	SRR15151825	21650	A	C	0,117647	2021-03-28	United States
S_95_I	S	95	SRR15151825	21846	C	T	0,999779	2021-03-28	United States
S_253_G	S	253	SRR15151825	22320	A	G	1	2021-03-28	United States
S_484_K	S	484	SRR15151825	23012	G	A	1	2021-03-28	United States
S_614_G	S	614	SRR15151825	23403	A	G	1	2021-03-28	United States
S_701_V	S	701	SRR15151825	23664	C	T	0,999163	2021-03-28	United States
ORF3a_42_L	ORF3a	42	SRR15151825	25517	C	T	0,99826	2021-03-28	United States
ORF3a_57_H	ORF3a	57	SRR15151825	25563	G	T	1	2021-03-28	United States
ORF8_11_I	ORF8	11	SRR15151825	27925	C	T	1	2021-03-28	United States
N_199_L	N	199	SRR15151825	28869	C	T	0,996377	2021-03-28	United States
N_234_I	N	234	SRR15151825	28975	G	A	1	2021-03-28	United States
ORF1ab_265_I	ORF1ab	265	SRR15151826	1059	C	T	1	2021-03-16	United States
ORF1ab_1136_G	ORF1ab	1136	SRR15151826	3672	A	G	0,304404	2021-03-16	United States
ORF1ab_3158_T	ORF1ab	3158	SRR15151826	9738	G	C	0,999564	2021-03-16	United States
ORF1ab_3603_NA	ORF1ab	3603	SRR15151826	11074	C	+T	0,0638534	2021-03-16	United States
ORF1ab_314_L	ORF1ab	314	SRR15151826	14408	C	T	0,999363	2021-03-16	United States
ORF1ab_976_L	ORF1ab	976	SRR15151826	16394	C	T	0,999348	2021-03-16	United States
ORF1ab_1183_Y	ORF1ab	1183	SRR15151826	17014	G	T	0,990913	2021-03-16	United States
S_614_G	S	614	SRR15151826	23403	A	G	0,999684	2021-03-16	United States
ORF3a_57_H	ORF3a	57	SRR15151826	25563	G	T	1	2021-03-16	United States
ORF8_65_V	ORF8	65	SRR15151826	28087	C	T	0,995781	2021-03-16	United States
N_205_I	N	205	SRR15151826	28887	C	T	1	2021-03-16	United States
ORF1ab_62_L	ORF1ab	62	SRR15151829	450	C	T	0,111273	2021-03-18	United States
ORF1ab_265_I	ORF1ab	265	SRR15151829	1059	C	T	0,999471	2021-03-18	United States
ORF1ab_2606_I	ORF1ab	2606	SRR15151829	8083	G	A	0,999857	2021-03-18	United States
ORF1ab_3352_F	ORF1ab	3352	SRR15151829	10319	C	T	0,999622	2021-03-18	United States
ORF1ab_3603_NA	ORF1ab	3603	SRR15151829	11074	C	+T	0,0622842	2021-03-18	United States
ORF1ab_3606_NA	ORF1ab	3606	SRR15151829	11082	T	-G	0,123123	2021-03-18	United States
ORF1ab_3606_F	ORF1ab	3606	SRR15151829	11083	G	T	0,999466	2021-03-18	United States
ORF1ab_314_L	ORF1ab	314	SRR15151829	14408	C	T	0,999863	2021-03-18	United States
ORF1ab_1653_D	ORF1ab	1653	SRR15151829	18424	A	G	0,999537	2021-03-18	United States
ORF1ab_2613_C	ORF1ab	2613	SRR15151829	21304	C	T	1	2021-03-18	United States
S_614_G	S	614	SRR15151829	23403	A	G	0,999865	2021-03-18	United States
ORF3a_57_H	ORF3a	57	SRR15151829	25563	G	T	1	2021-03-18	United States
ORF3a_172_V	ORF3a	172	SRR15151829	25907	G	T	0,997838	2021-03-18	United States
ORF8_24_L	ORF8	24	SRR15151829	27964	C	T	0,999164	2021-03-18	United States
N_67_S	N	67	SRR15151829	28472	C	T	0,999279	2021-03-18	United States
N_199_L	N	199	SRR15151829	28869	C	T	0,999527	2021-03-18	United States
N_377_Y	N	377	SRR15151829	29402	G	T	0,99925	2021-03-18	United States
ORF1ab_1001_I	ORF1ab	1001	SRR15151830	3267	C	T	0,999442	2021-03-17	United States
ORF1ab_1682_I	ORF1ab	1682	SRR15151830	5310	C	T	0,999109	2021-03-17	United States
ORF1ab_1708_D	ORF1ab	1708	SRR15151830	5388	C	A	0,999789	2021-03-17	United States
ORF1ab_2230_T	ORF1ab	2230	SRR15151830	6954	T	C	0,999093	2021-03-17	United States
ORF1ab_3674_NA	ORF1ab	3674	SRR15151830	11287	G	-TCTGGTTTT	0,69952	2021-03-17	United States
ORF1ab_3966_R	ORF1ab	3966	SRR15151830	12162	A	G	0,998754	2021-03-17	United States
ORF1ab_314_L	ORF1ab	314	SRR15151830	14408	C	T	0,999748	2021-03-17	United States
ORF1ab_1383_R	ORF1ab	1383	SRR15151830	17615	A	G	0,999743	2021-03-17	United States
ORF1ab_2557_R	ORF1ab	2557	SRR15151830	21137	A	G	1	2021-03-17	United States
S_68_NA	S	68	SRR15151830	21764	A	-TACATG	0,84359	2021-03-17	United States
S_143_NA	S	143	SRR15151830	21990	T	-TTA	0,810909	2021-03-17	United States
S_501_Y	S	501	SRR15151830	23063	A	T	1	2021-03-17	United States
S_570_D	S	570	SRR15151830	23271	C	A	1	2021-03-17	United States
S_614_G	S	614	SRR15151830	23403	A	G	1	2021-03-17	United States
S_681_H	S	681	SRR15151830	23604	C	A	0,999768	2021-03-17	United States
S_716_I	S	716	SRR15151830	23709	C	T	0,999566	2021-03-17	United States
S_982_A	S	982	SRR15151830	24506	T	G	0,999066	2021-03-17	United States
S_1118_H	S	1118	SRR15151830	24914	G	C	1	2021-03-17	United States
S_1191_N	S	1191	SRR15151830	25135	G	T	0,999768	2021-03-17	United States
ORF8_27_*	ORF8	27	SRR15151830	27972	C	T	0,999617	2021-03-17	United States
ORF8_52_I	ORF8	52	SRR15151830	28048	G	T	1	2021-03-17	United States
ORF8_73_C	ORF8	73	SRR15151830	28111	A	G	0,999025	2021-03-17	United States
N_3_H	N	3	SRR15151830	28280	G	C	0,999605	2021-03-17	United States
N_3_V	N	3	SRR15151830	28281	A	T	1	2021-03-17	United States
N_3_E	N	3	SRR15151830	28282	T	A	1	2021-03-17	United States
N_203_K	N	203	SRR15151830	28881	G	A	1	2021-03-17	United States
N_204_R	N	204	SRR15151830	28883	G	C	1	2021-03-17	United States
N_235_F	N	235	SRR15151830	28977	C	T	1	2021-03-17	United States
ORF1ab_265_I	ORF1ab	265	SRR15151831	1059	C	T	0,999083	2021-03-28	United States
ORF1ab_3201_P	ORF1ab	3201	SRR15151831	9867	T	C	0,998068	2021-03-28	United States
ORF1ab_3674_NA	ORF1ab	3674	SRR15151831	11287	G	-TCTGGTTTT	0,691117	2021-03-28	United States
ORF1ab_3946_L	ORF1ab	3946	SRR15151831	12102	C	T	0,999573	2021-03-28	United States
ORF1ab_314_L	ORF1ab	314	SRR15151831	14408	C	T	0,999848	2021-03-28	United States
ORF1ab_1011_H	ORF1ab	1011	SRR15151831	16500	A	C	1	2021-03-28	United States
ORF1ab_1087_Y	ORF1ab	1087	SRR15151831	16726	C	T	1	2021-03-28	United States
ORF1ab_2337_S	ORF1ab	2337	SRR15151831	20476	G	A	0,996711	2021-03-28	United States
S_3_NA	S	3	SRR15151831	21569	G	+T	0,0739645	2021-03-28	United States
S_5_F	S	5	SRR15151831	21575	C	T	1	2021-03-28	United States
S_95_I	S	95	SRR15151831	21846	C	T	0,999829	2021-03-28	United States
S_253_G	S	253	SRR15151831	22320	A	G	1	2021-03-28	United States
S_484_K	S	484	SRR15151831	23012	G	A	1	2021-03-28	United States
S_614_G	S	614	SRR15151831	23403	A	G	0,999273	2021-03-28	United States
S_701_V	S	701	SRR15151831	23664	C	T	0,999632	2021-03-28	United States
ORF3a_42_L	ORF3a	42	SRR15151831	25517	C	T	0,995421	2021-03-28	United States
ORF3a_57_H	ORF3a	57	SRR15151831	25563	G	T	0,999606	2021-03-28	United States
ORF8_11_I	ORF8	11	SRR15151831	27925	C	T	0,999413	2021-03-28	United States
N_199_L	N	199	SRR15151831	28869	C	T	1	2021-03-28	United States
N_234_I	N	234	SRR15151831	28975	G	A	1	2021-03-28	United States
ORF1ab_265_I	ORF1ab	265	SRR15151833	1059	C	T	0,999213	2021-03-16	United States
ORF1ab_903_V	ORF1ab	903	SRR15151833	2973	C	T	1	2021-03-16	United States
ORF1ab_2664_D	ORF1ab	2664	SRR15151833	8257	A	C	0,999687	2021-03-16	United States
ORF1ab_4205_V	ORF1ab	4205	SRR15151833	12878	A	G	1	2021-03-16	United States
ORF1ab_165_I	ORF1ab	165	SRR15151833	13960	G	A	1	2021-03-16	United States
ORF1ab_314_L	ORF1ab	314	SRR15151833	14408	C	T	0,999619	2021-03-16	United States
ORF1ab_1183_Y	ORF1ab	1183	SRR15151833	17014	G	T	1	2021-03-16	United States
ORF1ab_2090_Y	ORF1ab	2090	SRR15151833	19735	G	T	0,637431	2021-03-16	United States
S_152_C	S	152	SRR15151833	22018	G	T	1	2021-03-16	United States
S_452_R	S	452	SRR15151833	22917	T	G	1	2021-03-16	United States
S_614_G	S	614	SRR15151833	23403	A	G	0,99966	2021-03-16	United States
ORF3a_57_H	ORF3a	57	SRR15151833	25563	G	T	1	2021-03-16	United States
ORF8_32_L	ORF8	32	SRR15151833	27987	G	C	0,999591	2021-03-16	United States
ORF8_100_L	ORF8	100	SRR15151833	28191	G	T	0,999601	2021-03-16	United States
N_205_I	N	205	SRR15151833	28887	C	T	1	2021-03-16	United States
N_234_I	N	234	SRR15151833	28975	G	T	1	2021-03-16	United States
N_377_Y	N	377	SRR15151833	29402	G	T	1	2021-03-16	United States
ORF1ab_822_N	ORF1ab	822	SRR15151835	2731	G	T	1	2021-03-25	United States
ORF1ab_1001_I	ORF1ab	1001	SRR15151835	3267	C	T	1	2021-03-25	United States
ORF1ab_1130_F	ORF1ab	1130	SRR15151835	3653	C	T	1	2021-03-25	United States
ORF1ab_1708_D	ORF1ab	1708	SRR15151835	5388	C	A	1	2021-03-25	United States
ORF1ab_2230_T	ORF1ab	2230	SRR15151835	6954	T	C	1	2021-03-25	United States
ORF1ab_3674_NA	ORF1ab	3674	SRR15151835	11287	G	-TCTGGTTTT	0,633667	2021-03-25	United States
ORF1ab_3966_R	ORF1ab	3966	SRR15151835	12162	A	G	0,999626	2021-03-25	United States
ORF1ab_314_L	ORF1ab	314	SRR15151835	14408	C	T	0,999755	2021-03-25	United States
ORF1ab_1383_R	ORF1ab	1383	SRR15151835	17615	A	G	0,999692	2021-03-25	United States
ORF1ab_2557_R	ORF1ab	2557	SRR15151835	21137	A	G	1	2021-03-25	United States
S_30_H	S	30	SRR15151835	21650	A	C	0,118919	2021-03-25	United States
S_68_NA	S	68	SRR15151835	21764	A	-TACATG	0,895241	2021-03-25	United States
S_143_NA	S	143	SRR15151835	21990	T	-TTA	0,805615	2021-03-25	United States
S_501_Y	S	501	SRR15151835	23063	A	T	0,998756	2021-03-25	United States
S_570_D	S	570	SRR15151835	23271	C	A	0,999338	2021-03-25	United States
S_614_G	S	614	SRR15151835	23403	A	G	0,99978	2021-03-25	United States
S_681_H	S	681	SRR15151835	23604	C	A	0,999692	2021-03-25	United States
S_716_I	S	716	SRR15151835	23709	C	T	0,999709	2021-03-25	United States
S_982_A	S	982	SRR15151835	24506	T	G	1	2021-03-25	United States
S_1118_H	S	1118	SRR15151835	24914	G	C	0,999033	2021-03-25	United States
S_1191_N	S	1191	SRR15151835	25135	G	T	1	2021-03-25	United States
ORF8_27_*	ORF8	27	SRR15151835	27972	C	T	1	2021-03-25	United States
ORF8_52_I	ORF8	52	SRR15151835	28048	G	T	1	2021-03-25	United States
ORF8_73_C	ORF8	73	SRR15151835	28111	A	G	1	2021-03-25	United States
N_3_H	N	3	SRR15151835	28280	G	C	1	2021-03-25	United States
N_3_V	N	3	SRR15151835	28281	A	T	0,999416	2021-03-25	United States
N_3_E	N	3	SRR15151835	28282	T	A	0,999711	2021-03-25	United States
N_203_K	N	203	SRR15151835	28881	G	A	1	2021-03-25	United States
N_204_R	N	204	SRR15151835	28883	G	C	1	2021-03-25	United States
N_235_F	N	235	SRR15151835	28977	C	T	1	2021-03-25	United States
ORF1ab_24_C	ORF1ab	24	SRR15151836	335	C	T	0,992489	2021-03-17	United States
ORF1ab_265_I	ORF1ab	265	SRR15151836	1059	C	T	0,999776	2021-03-17	United States
ORF1ab_4205_V	ORF1ab	4205	SRR15151836	12878	A	G	0,999884	2021-03-17	United States
ORF1ab_314_L	ORF1ab	314	SRR15151836	14408	C	T	0,999839	2021-03-17	United States
ORF1ab_1183_Y	ORF1ab	1183	SRR15151836	17014	G	T	0,997667	2021-03-17	United States
S_13_I	S	13	SRR15151836	21600	G	T	0,998211	2021-03-17	United States
S_30_H	S	30	SRR15151836	21650	A	C	0,129091	2021-03-17	United States
S_152_C	S	152	SRR15151836	22018	G	T	0,994674	2021-03-17	United States
S_452_R	S	452	SRR15151836	22917	T	G	1	2021-03-17	United States
S_614_G	S	614	SRR15151836	23403	A	G	0,999297	2021-03-17	United States
ORF3a_57_H	ORF3a	57	SRR15151836	25563	G	T	1	2021-03-17	United States
N_205_I	N	205	SRR15151836	28887	C	T	1	2021-03-17	United States
ORF1ab_1001_I	ORF1ab	1001	SRR15151840	3267	C	T	0,999792	2021-03-16	United States
ORF1ab_1708_D	ORF1ab	1708	SRR15151840	5388	C	A	0,999761	2021-03-16	United States
ORF1ab_2230_T	ORF1ab	2230	SRR15151840	6954	T	C	1	2021-03-16	United States
ORF1ab_3674_NA	ORF1ab	3674	SRR15151840	11287	G	-TCTGGTTTT	0,661569	2021-03-16	United States
ORF1ab_3966_R	ORF1ab	3966	SRR15151840	12162	A	G	0,999883	2021-03-16	United States
ORF1ab_314_L	ORF1ab	314	SRR15151840	14408	C	T	0,994756	2021-03-16	United States
ORF1ab_1383_R	ORF1ab	1383	SRR15151840	17615	A	G	0,999815	2021-03-16	United States
ORF1ab_2557_R	ORF1ab	2557	SRR15151840	21137	A	G	1	2021-03-16	United States
S_68_NA	S	68	SRR15151840	21764	A	-TACATG	0,893169	2021-03-16	United States
S_143_NA	S	143	SRR15151840	21990	T	-TTA	0,802913	2021-03-16	United States
S_501_Y	S	501	SRR15151840	23063	A	T	0,999685	2021-03-16	United States
S_570_D	S	570	SRR15151840	23271	C	A	0,999164	2021-03-16	United States
S_614_G	S	614	SRR15151840	23403	A	G	0,999289	2021-03-16	United States
S_681_H	S	681	SRR15151840	23604	C	A	0,999442	2021-03-16	United States
S_716_I	S	716	SRR15151840	23709	C	T	0,999644	2021-03-16	United States
S_982_A	S	982	SRR15151840	24506	T	G	0,999358	2021-03-16	United States
S_1118_H	S	1118	SRR15151840	24914	G	C	1	2021-03-16	United States
S_1191_N	S	1191	SRR15151840	25135	G	T	0,999597	2021-03-16	United States
ORF8_27_*	ORF8	27	SRR15151840	27972	C	T	0,999681	2021-03-16	United States
ORF8_52_I	ORF8	52	SRR15151840	28048	G	T	0,999576	2021-03-16	United States
ORF8_73_C	ORF8	73	SRR15151840	28111	A	G	0,999699	2021-03-16	United States
N_1_L	N	1	SRR15151840	28274	A	T	0,148387	2021-03-16	United States
N_3_H	N	3	SRR15151840	28280	G	C	1	2021-03-16	United States
N_3_V	N	3	SRR15151840	28281	A	T	0,999584	2021-03-16	United States
N_3_E	N	3	SRR15151840	28282	T	A	0,999589	2021-03-16	United States
N_128_N	N	128	SRR15151840	28655	G	A	0,999189	2021-03-16	United States
N_203_K	N	203	SRR15151840	28881	G	A	1	2021-03-16	United States
N_204_R	N	204	SRR15151840	28883	G	C	1	2021-03-16	United States
N_235_F	N	235	SRR15151840	28977	C	T	1	2021-03-16	United States
ORF1ab_1001_I	ORF1ab	1001	SRR15151841	3267	C	T	0,996619	2021-03-17	United States
ORF1ab_1708_D	ORF1ab	1708	SRR15151841	5388	C	A	1	2021-03-17	United States
ORF1ab_2230_T	ORF1ab	2230	SRR15151841	6954	T	C	1	2021-03-17	United States
ORF1ab_3674_NA	ORF1ab	3674	SRR15151841	11287	G	-TCTGGTTTT	0,681577	2021-03-17	United States
ORF1ab_4087_I	ORF1ab	4087	SRR15151841	12525	C	T	0,999022	2021-03-17	United States
ORF1ab_218_L	ORF1ab	218	SRR15151841	14120	C	T	0,996877	2021-03-17	United States
ORF1ab_314_L	ORF1ab	314	SRR15151841	14408	C	T	0,999812	2021-03-17	United States
S_30_H	S	30	SRR15151841	21650	A	C	0,0677291	2021-03-17	United States
S_68_NA	S	68	SRR15151841	21764	A	-TACATG	0,893813	2021-03-17	United States
S_143_NA	S	143	SRR15151841	21990	T	-TTA	0,803367	2021-03-17	United States
S_501_Y	S	501	SRR15151841	23063	A	T	1	2021-03-17	United States
S_570_D	S	570	SRR15151841	23271	C	A	0,999491	2021-03-17	United States
S_614_G	S	614	SRR15151841	23403	A	G	1	2021-03-17	United States
S_681_H	S	681	SRR15151841	23604	C	A	0,999484	2021-03-17	United States
S_716_I	S	716	SRR15151841	23709	C	T	0,999499	2021-03-17	United States
S_982_A	S	982	SRR15151841	24506	T	G	0,999007	2021-03-17	United States
S_1118_H	S	1118	SRR15151841	24914	G	C	0,999812	2021-03-17	United States
ORF3a_230_C	ORF3a	230	SRR15151841	26081	T	G	1	2021-03-17	United States
ORF8_27_*	ORF8	27	SRR15151841	27972	C	T	0,999097	2021-03-17	United States
ORF8_52_I	ORF8	52	SRR15151841	28048	G	T	1	2021-03-17	United States
ORF8_68_*	ORF8	68	SRR15151841	28095	A	T	0,992102	2021-03-17	United States
ORF8_73_C	ORF8	73	SRR15151841	28111	A	G	0,996433	2021-03-17	United States
N_3_H	N	3	SRR15151841	28280	G	C	0,990898	2021-03-17	United States
N_3_V	N	3	SRR15151841	28281	A	T	0,989859	2021-03-17	United States
N_3_E	N	3	SRR15151841	28282	T	A	0,991148	2021-03-17	United States
N_203_K	N	203	SRR15151841	28881	G	A	1	2021-03-17	United States
N_204_R	N	204	SRR15151841	28883	G	C	1	2021-03-17	United States
N_235_F	N	235	SRR15151841	28977	C	T	0,998217	2021-03-17	United States
ORF1ab_1001_I	ORF1ab	1001	SRR15151842	3267	C	T	0,998643	2021-03-17	United States
ORF1ab_1158_S	ORF1ab	1158	SRR15151842	3737	C	T	0,999671	2021-03-17	United States
ORF1ab_1708_D	ORF1ab	1708	SRR15151842	5388	C	A	0,99954	2021-03-17	United States
ORF1ab_2230_T	ORF1ab	2230	SRR15151842	6954	T	C	1	2021-03-17	United States
ORF1ab_2242_F	ORF1ab	2242	SRR15151842	6990	C	T	1	2021-03-17	United States
ORF1ab_3674_NA	ORF1ab	3674	SRR15151842	11287	G	-TCTGGTTTT	0,70732	2021-03-17	United States
ORF1ab_314_L	ORF1ab	314	SRR15151842	14408	C	T	0,99961	2021-03-17	United States
ORF1ab_2061_L	ORF1ab	2061	SRR15151842	19648	G	T	0,995208	2021-03-17	United States
S_68_NA	S	68	SRR15151842	21764	A	-TACATG	0,89217	2021-03-17	United States
S_143_NA	S	143	SRR15151842	21990	T	-TTA	0,803124	2021-03-17	United States
S_501_Y	S	501	SRR15151842	23063	A	T	1	2021-03-17	United States
S_570_D	S	570	SRR15151842	23271	C	A	0,999485	2021-03-17	United States
S_614_G	S	614	SRR15151842	23403	A	G	0,999662	2021-03-17	United States
S_681_H	S	681	SRR15151842	23604	C	A	0,999453	2021-03-17	United States
S_716_I	S	716	SRR15151842	23709	C	T	0,99929	2021-03-17	United States
S_982_A	S	982	SRR15151842	24506	T	G	0,999021	2021-03-17	United States
S_1118_H	S	1118	SRR15151842	24914	G	C	0,999806	2021-03-17	United States
ORF8_27_*	ORF8	27	SRR15151842	27972	C	T	0,999332	2021-03-17	United States
ORF8_52_I	ORF8	52	SRR15151842	28048	G	T	0,998394	2021-03-17	United States
ORF8_73_C	ORF8	73	SRR15151842	28111	A	G	0,999816	2021-03-17	United States
N_3_H	N	3	SRR15151842	28280	G	C	0,99906	2021-03-17	United States
N_3_V	N	3	SRR15151842	28281	A	T	0,998725	2021-03-17	United States
N_3_E	N	3	SRR15151842	28282	T	A	0,99843	2021-03-17	United States
N_203_K	N	203	SRR15151842	28881	G	A	1	2021-03-17	United States
N_204_R	N	204	SRR15151842	28883	G	C	1	2021-03-17	United States
N_235_F	N	235	SRR15151842	28977	C	T	0,997821	2021-03-17	United States
ORF1ab_124_C	ORF1ab	124	SRR15151844	635	C	T	0,0733501	2021-03-19	United States
ORF1ab_265_I	ORF1ab	265	SRR15151844	1059	C	T	0,999156	2021-03-19	United States
ORF1ab_2269_S	ORF1ab	2269	SRR15151844	7070	G	A	0,0588921	2021-03-19	United States
ORF1ab_4205_V	ORF1ab	4205	SRR15151844	12878	A	G	0,999786	2021-03-19	United States
ORF1ab_220_G	ORF1ab	220	SRR15151844	14125	A	G	1	2021-03-19	United States
ORF1ab_314_L	ORF1ab	314	SRR15151844	14408	C	T	0,999852	2021-03-19	United States
ORF1ab_1183_Y	ORF1ab	1183	SRR15151844	17014	G	T	0,995418	2021-03-19	United States
S_13_I	S	13	SRR15151844	21600	G	T	1	2021-03-19	United States
S_30_H	S	30	SRR15151844	21650	A	C	0,0512821	2021-03-19	United States
S_152_C	S	152	SRR15151844	22018	G	T	1	2021-03-19	United States
S_452_R	S	452	SRR15151844	22917	T	G	0,993121	2021-03-19	United States
S_614_G	S	614	SRR15151844	23403	A	G	0,999503	2021-03-19	United States
ORF3a_57_H	ORF3a	57	SRR15151844	25563	G	T	0,999434	2021-03-19	United States
ORF8_100_L	ORF8	100	SRR15151844	28191	G	T	0,99985	2021-03-19	United States
N_130_V	N	130	SRR15151844	28661	A	G	0,999829	2021-03-19	United States
N_205_I	N	205	SRR15151844	28887	C	T	1	2021-03-19	United States
N_234_I	N	234	SRR15151844	28975	G	T	1	2021-03-19	United States
ORF1ab_265_I	ORF1ab	265	SRR15151845	1059	C	T	1	2021-03-20	United States
ORF1ab_2336_NA	ORF1ab	2336	SRR15151845	7273	G	-T	0,0541082	2021-03-20	United States
ORF1ab_2926_F	ORF1ab	2926	SRR15151845	9042	C	T	1	2021-03-20	United States
ORF1ab_2933_F	ORF1ab	2933	SRR15151845	9063	G	T	0,0501961	2021-03-20	United States
ORF1ab_3352_F	ORF1ab	3352	SRR15151845	10319	C	T	0,998946	2021-03-20	United States
ORF1ab_3855_L	ORF1ab	3855	SRR15151845	11828	G	T	0,999633	2021-03-20	United States
ORF1ab_314_L	ORF1ab	314	SRR15151845	14408	C	T	1	2021-03-20	United States
ORF1ab_1653_D	ORF1ab	1653	SRR15151845	18424	A	G	1	2021-03-20	United States
ORF1ab_2418_P	ORF1ab	2418	SRR15151845	20720	T	C	0,0643105	2021-03-20	United States
S_614_G	S	614	SRR15151845	23403	A	G	0,999705	2021-03-20	United States
ORF3a_57_H	ORF3a	57	SRR15151845	25563	G	T	0,968724	2021-03-20	United States
ORF3a_172_V	ORF3a	172	SRR15151845	25907	G	T	0,999554	2021-03-20	United States
E_24_L	E	24	SRR15151845	26314	G	T	0,9991	2021-03-20	United States
ORF8_24_L	ORF8	24	SRR15151845	27964	C	T	1	2021-03-20	United States
N_67_S	N	67	SRR15151845	28472	C	T	0,986082	2021-03-20	United States
ORF1ab_265_I	ORF1ab	265	SRR15151846	1059	C	T	0,999451	2021-03-28	United States
ORF1ab_3201_P	ORF1ab	3201	SRR15151846	9867	T	C	1	2021-03-28	United States
ORF1ab_3674_NA	ORF1ab	3674	SRR15151846	11287	G	-TCTGGTTTT	0,651428	2021-03-28	United States
ORF1ab_3946_L	ORF1ab	3946	SRR15151846	12102	C	T	0,999512	2021-03-28	United States
ORF1ab_314_L	ORF1ab	314	SRR15151846	14408	C	T	0,999336	2021-03-28	United States
ORF1ab_1011_H	ORF1ab	1011	SRR15151846	16500	A	C	1	2021-03-28	United States
ORF1ab_1087_Y	ORF1ab	1087	SRR15151846	16726	C	T	1	2021-03-28	United States
ORF1ab_2337_S	ORF1ab	2337	SRR15151846	20476	G	A	0,992366	2021-03-28	United States
S_95_I	S	95	SRR15151846	21846	C	T	1	2021-03-28	United States
S_253_G	S	253	SRR15151846	22320	A	G	1	2021-03-28	United States
S_484_K	S	484	SRR15151846	23012	G	A	0,998896	2021-03-28	United States
S_614_G	S	614	SRR15151846	23403	A	G	0,999616	2021-03-28	United States
S_701_V	S	701	SRR15151846	23664	C	T	1	2021-03-28	United States
ORF3a_42_L	ORF3a	42	SRR15151846	25517	C	T	0,999444	2021-03-28	United States
ORF3a_57_H	ORF3a	57	SRR15151846	25563	G	T	0,999489	2021-03-28	United States
ORF8_11_I	ORF8	11	SRR15151846	27925	C	T	0,972499	2021-03-28	United States
N_199_L	N	199	SRR15151846	28869	C	T	1	2021-03-28	United States
N_234_I	N	234	SRR15151846	28975	G	A	0,994949	2021-03-28	United States
ORF1ab_265_I	ORF1ab	265	SRR15151847	1059	C	T	0,999249	2021-03-18	United States
ORF1ab_402_C	ORF1ab	402	SRR15151847	1469	C	T	0,072758	2021-03-18	United States
ORF1ab_1921_L	ORF1ab	1921	SRR15151847	6027	C	T	0,0564263	2021-03-18	United States
ORF1ab_3221_I	ORF1ab	3221	SRR15151847	9928	G	T	0,997812	2021-03-18	United States
ORF1ab_3352_F	ORF1ab	3352	SRR15151847	10319	C	T	0,999172	2021-03-18	United States
ORF1ab_3603_NA	ORF1ab	3603	SRR15151847	11074	C	-T	0,11413	2021-03-18	United States
ORF1ab_3614_NA	ORF1ab	3614	SRR15151847	11106	T	-TGCTA	0,0622241	2021-03-18	United States
ORF1ab_314_L	ORF1ab	314	SRR15151847	14408	C	T	0,999789	2021-03-18	United States
ORF1ab_904_L	ORF1ab	904	SRR15151847	16178	C	T	0,0700071	2021-03-18	United States
ORF1ab_1653_D	ORF1ab	1653	SRR15151847	18424	A	G	0,999792	2021-03-18	United States
S_30_H	S	30	SRR15151847	21650	A	C	0,0669145	2021-03-18	United States
S_480_G	S	480	SRR15151847	23000	T	G	0,0704511	2021-03-18	United States
S_614_G	S	614	SRR15151847	23403	A	G	0,999703	2021-03-18	United States
ORF3a_57_H	ORF3a	57	SRR15151847	25563	G	T	0,999788	2021-03-18	United States
ORF3a_172_V	ORF3a	172	SRR15151847	25907	G	T	1	2021-03-18	United States
ORF3a_175_I	ORF3a	175	SRR15151847	25916	C	T	0,0687974	2021-03-18	United States
ORF8_24_L	ORF8	24	SRR15151847	27964	C	T	1	2021-03-18	United States
N_67_S	N	67	SRR15151847	28472	C	T	0,999524	2021-03-18	United States
N_199_L	N	199	SRR15151847	28869	C	T	0,994819	2021-03-18	United States
ORF1ab_1001_I	ORF1ab	1001	SRR15151848	3267	C	T	0,999736	2021-03-19	United States
ORF1ab_1708_D	ORF1ab	1708	SRR15151848	5388	C	A	0,999771	2021-03-19	United States
ORF1ab_2230_T	ORF1ab	2230	SRR15151848	6954	T	C	0,999228	2021-03-19	United States
ORF1ab_3674_NA	ORF1ab	3674	SRR15151848	11287	G	-TCTGGTTTT	0,688431	2021-03-19	United States
ORF1ab_3966_R	ORF1ab	3966	SRR15151848	12162	A	G	1	2021-03-19	United States
ORF1ab_314_L	ORF1ab	314	SRR15151848	14408	C	T	0,999792	2021-03-19	United States
ORF1ab_1383_R	ORF1ab	1383	SRR15151848	17615	A	G	0,999804	2021-03-19	United States
ORF1ab_2132_V	ORF1ab	2132	SRR15151848	19862	C	T	0,992429	2021-03-19	United States
ORF1ab_2557_R	ORF1ab	2557	SRR15151848	21137	A	G	0,999752	2021-03-19	United States
S_68_NA	S	68	SRR15151848	21764	A	-TACATG	0,899635	2021-03-19	United States
S_143_NA	S	143	SRR15151848	21990	T	-TTA	0,799061	2021-03-19	United States
S_501_Y	S	501	SRR15151848	23063	A	T	1	2021-03-19	United States
S_570_D	S	570	SRR15151848	23271	C	A	0,999476	2021-03-19	United States
S_614_G	S	614	SRR15151848	23403	A	G	0,999683	2021-03-19	United States
S_681_H	S	681	SRR15151848	23604	C	A	0,999673	2021-03-19	United States
S_716_I	S	716	SRR15151848	23709	C	T	0,999833	2021-03-19	United States
S_982_A	S	982	SRR15151848	24506	T	G	1	2021-03-19	United States
S_1118_H	S	1118	SRR15151848	24914	G	C	0,999392	2021-03-19	United States
S_1191_N	S	1191	SRR15151848	25135	G	T	0,999209	2021-03-19	United States
ORF8_27_*	ORF8	27	SRR15151848	27972	C	T	0,999725	2021-03-19	United States
ORF8_52_I	ORF8	52	SRR15151848	28048	G	T	0,999488	2021-03-19	United States
ORF8_73_C	ORF8	73	SRR15151848	28111	A	G	0,999587	2021-03-19	United States
N_3_H	N	3	SRR15151848	28280	G	C	0,999655	2021-03-19	United States
N_3_V	N	3	SRR15151848	28281	A	T	0,99948	2021-03-19	United States
N_3_E	N	3	SRR15151848	28282	T	A	0,999309	2021-03-19	United States
N_203_K	N	203	SRR15151848	28881	G	A	0,999516	2021-03-19	United States
N_204_R	N	204	SRR15151848	28883	G	C	0,999763	2021-03-19	United States
N_235_F	N	235	SRR15151848	28977	C	T	0,998562	2021-03-19	United States
ORF1ab_599_V	ORF1ab	599	SRR15151849	2061	C	T	0,997664	2021-03-17	United States
ORF1ab_1001_I	ORF1ab	1001	SRR15151849	3267	C	T	1	2021-03-17	United States
ORF1ab_1708_D	ORF1ab	1708	SRR15151849	5388	C	A	1	2021-03-17	United States
ORF1ab_2230_T	ORF1ab	2230	SRR15151849	6954	T	C	1	2021-03-17	United States
ORF1ab_3674_NA	ORF1ab	3674	SRR15151849	11287	G	-TCTGGTTTT	0,669501	2021-03-17	United States
ORF1ab_3966_R	ORF1ab	3966	SRR15151849	12162	A	G	0,99856	2021-03-17	United States
ORF1ab_314_L	ORF1ab	314	SRR15151849	14408	C	T	1	2021-03-17	United States
ORF1ab_1383_R	ORF1ab	1383	SRR15151849	17615	A	G	0,999199	2021-03-17	United States
ORF1ab_2270_Y	ORF1ab	2270	SRR15151849	20275	G	T	1	2021-03-17	United States
S_68_NA	S	68	SRR15151849	21764	A	-TACATG	0,887186	2021-03-17	United States
S_143_NA	S	143	SRR15151849	21990	T	-TTA	0,813552	2021-03-17	United States
S_501_Y	S	501	SRR15151849	23063	A	T	1	2021-03-17	United States
S_570_D	S	570	SRR15151849	23271	C	A	0,999585	2021-03-17	United States
S_614_G	S	614	SRR15151849	23403	A	G	0,99979	2021-03-17	United States
S_681_H	S	681	SRR15151849	23604	C	A	0,999501	2021-03-17	United States
S_716_I	S	716	SRR15151849	23709	C	T	1	2021-03-17	United States
S_982_A	S	982	SRR15151849	24506	T	G	1	2021-03-17	United States
S_1118_H	S	1118	SRR15151849	24914	G	C	1	2021-03-17	United States
ORF3a_38_L	ORF3a	38	SRR15151849	25505	A	T	0,99942	2021-03-17	United States
ORF8_27_*	ORF8	27	SRR15151849	27972	C	T	0,999276	2021-03-17	United States
ORF8_52_I	ORF8	52	SRR15151849	28048	G	T	1	2021-03-17	United States
ORF8_73_C	ORF8	73	SRR15151849	28111	A	G	0,999778	2021-03-17	United States
N_3_H	N	3	SRR15151849	28280	G	C	1	2021-03-17	United States
N_3_V	N	3	SRR15151849	28281	A	T	1	2021-03-17	United States
N_3_E	N	3	SRR15151849	28282	T	A	1	2021-03-17	United States
N_203_K	N	203	SRR15151849	28881	G	A	1	2021-03-17	United States
N_204_R	N	204	SRR15151849	28883	G	C	1	2021-03-17	United States
N_235_F	N	235	SRR15151849	28977	C	T	1	2021-03-17	United States
ORF1ab_265_I	ORF1ab	265	SRR15151850	1059	C	T	0,999586	2021-03-15	United States
ORF1ab_393_F	ORF1ab	393	SRR15151850	1444	G	C	1	2021-03-15	United States
ORF1ab_2606_I	ORF1ab	2606	SRR15151850	8083	G	A	0,999268	2021-03-15	United States
ORF1ab_3352_F	ORF1ab	3352	SRR15151850	10319	C	T	0,999218	2021-03-15	United States
ORF1ab_268_G	ORF1ab	268	SRR15151850	14270	A	G	0,999409	2021-03-15	United States
ORF1ab_314_L	ORF1ab	314	SRR15151850	14408	C	T	0,999758	2021-03-15	United States
ORF1ab_1162_I	ORF1ab	1162	SRR15151850	16952	C	T	0,999359	2021-03-15	United States
ORF1ab_1653_D	ORF1ab	1653	SRR15151850	18424	A	G	0,999588	2021-03-15	United States
S_614_G	S	614	SRR15151850	23403	A	G	0,999374	2021-03-15	United States
S_677_H	S	677	SRR15151850	23593	G	T	0,99941	2021-03-15	United States
ORF3a_13_A	ORF3a	13	SRR15151850	25430	T	C	0,0587024	2021-03-15	United States
ORF3a_14_I	ORF3a	14	SRR15151850	25433	C	T	1	2021-03-15	United States
ORF3a_57_H	ORF3a	57	SRR15151850	25563	G	T	0,999761	2021-03-15	United States
ORF3a_172_V	ORF3a	172	SRR15151850	25907	G	T	1	2021-03-15	United States
E_74_NA	E	74	SRR15151850	26466	G	+TT	0,143573	2021-03-15	United States
ORF8_24_L	ORF8	24	SRR15151850	27964	C	T	0,99883	2021-03-15	United States
N_67_S	N	67	SRR15151850	28472	C	T	0,999135	2021-03-15	United States
N_144_H	N	144	SRR15151850	28703	G	C	0,206426	2021-03-15	United States
N_199_L	N	199	SRR15151850	28869	C	T	1	2021-03-15	United States
N_377_Y	N	377	SRR15151850	29402	G	T	1	2021-03-15	United States
N_402_V	N	402	SRR15151850	29478	A	T	0,996198	2021-03-15	United States
ORF10_12_M	ORF10	12	SRR15151850	29592	C	T	1	2021-03-15	United States
ORF1ab_265_I	ORF1ab	265	SRR15151851	1059	C	T	0,999591	2021-03-24	United States
ORF1ab_4205_V	ORF1ab	4205	SRR15151851	12878	A	G	0,999709	2021-03-24	United States
ORF1ab_314_L	ORF1ab	314	SRR15151851	14408	C	T	1	2021-03-24	United States
ORF1ab_1183_Y	ORF1ab	1183	SRR15151851	17014	G	T	0,991831	2021-03-24	United States
S_152_C	S	152	SRR15151851	22018	G	T	0,996891	2021-03-24	United States
S_452_R	S	452	SRR15151851	22917	T	G	0,998264	2021-03-24	United States
S_519_N	S	519	SRR15151851	23117	C	A	0,153465	2021-03-24	United States
S_570_D	S	570	SRR15151851	23271	C	A	0,0503249	2021-03-24	United States
S_614_G	S	614	SRR15151851	23403	A	G	0,999219	2021-03-24	United States
ORF3a_57_H	ORF3a	57	SRR15151851	25563	G	T	1	2021-03-24	United States
N_205_I	N	205	SRR15151851	28887	C	T	0,998012	2021-03-24	United States
ORF1ab_184_C	ORF1ab	184	SRR15151852	815	C	T	0,99984	2021-03-21	United States
ORF1ab_1001_I	ORF1ab	1001	SRR15151852	3267	C	T	1	2021-03-21	United States
ORF1ab_1708_D	ORF1ab	1708	SRR15151852	5388	C	A	0,999789	2021-03-21	United States
ORF1ab_2230_T	ORF1ab	2230	SRR15151852	6954	T	C	1	2021-03-21	United States
ORF1ab_3674_NA	ORF1ab	3674	SRR15151852	11287	G	-TCTGGTTTT	0,684334	2021-03-21	United States
ORF1ab_3748_I	ORF1ab	3748	SRR15151852	11507	G	A	0,999831	2021-03-21	United States
ORF1ab_314_L	ORF1ab	314	SRR15151852	14408	C	T	0,999524	2021-03-21	United States
S_68_NA	S	68	SRR15151852	21764	A	-TACATG	0,893128	2021-03-21	United States
S_98_F	S	98	SRR15151852	21855	C	T	0,999182	2021-03-21	United States
S_143_NA	S	143	SRR15151852	21990	T	-TTA	0,774869	2021-03-21	United States
S_501_Y	S	501	SRR15151852	23063	A	T	1	2021-03-21	United States
S_570_D	S	570	SRR15151852	23271	C	A	0,999615	2021-03-21	United States
S_614_G	S	614	SRR15151852	23403	A	G	0,999411	2021-03-21	United States
S_681_H	S	681	SRR15151852	23604	C	A	0,999519	2021-03-21	United States
S_716_I	S	716	SRR15151852	23709	C	T	1	2021-03-21	United States
S_982_A	S	982	SRR15151852	24506	T	G	1	2021-03-21	United States
S_1118_H	S	1118	SRR15151852	24914	G	C	1	2021-03-21	United States
ORF8_27_*	ORF8	27	SRR15151852	27972	C	T	1	2021-03-21	United States
ORF8_52_I	ORF8	52	SRR15151852	28048	G	T	0,998556	2021-03-21	United States
ORF8_73_C	ORF8	73	SRR15151852	28111	A	G	0,999782	2021-03-21	United States
N_3_H	N	3	SRR15151852	28280	G	C	1	2021-03-21	United States
N_3_V	N	3	SRR15151852	28281	A	T	1	2021-03-21	United States
N_3_E	N	3	SRR15151852	28282	T	A	0,999338	2021-03-21	United States
N_203_K	N	203	SRR15151852	28881	G	A	1	2021-03-21	United States
N_204_R	N	204	SRR15151852	28883	G	C	1	2021-03-21	United States
N_235_F	N	235	SRR15151852	28977	C	T	0,997947	2021-03-21	United States
ORF1ab_1001_I	ORF1ab	1001	SRR15151854	3267	C	T	1	2021-03-21	United States
ORF1ab_1708_D	ORF1ab	1708	SRR15151854	5388	C	A	0,999809	2021-03-21	United States
ORF1ab_2230_T	ORF1ab	2230	SRR15151854	6954	T	C	1	2021-03-21	United States
ORF1ab_2259_I	ORF1ab	2259	SRR15151854	7042	G	T	1	2021-03-21	United States
ORF1ab_2344_T	ORF1ab	2344	SRR15151854	7295	G	A	1	2021-03-21	United States
ORF1ab_3674_NA	ORF1ab	3674	SRR15151854	11287	G	-TCTGGTTTT	0,660711	2021-03-21	United States
ORF1ab_218_L	ORF1ab	218	SRR15151854	14120	C	T	0,999672	2021-03-21	United States
ORF1ab_314_L	ORF1ab	314	SRR15151854	14408	C	T	1	2021-03-21	United States
S_68_NA	S	68	SRR15151854	21764	A	-TACATG	0,893388	2021-03-21	United States
S_143_NA	S	143	SRR15151854	21990	T	-TTA	0,802363	2021-03-21	United States
S_501_Y	S	501	SRR15151854	23063	A	T	1	2021-03-21	United States
S_570_D	S	570	SRR15151854	23271	C	A	0,999476	2021-03-21	United States
S_614_G	S	614	SRR15151854	23403	A	G	1	2021-03-21	United States
S_681_H	S	681	SRR15151854	23604	C	A	0,999578	2021-03-21	United States
S_716_I	S	716	SRR15151854	23709	C	T	0,999792	2021-03-21	United States
S_982_A	S	982	SRR15151854	24506	T	G	0,998778	2021-03-21	United States
S_1118_H	S	1118	SRR15151854	24914	G	C	0,998054	2021-03-21	United States
ORF3a_27_Y	ORF3a	27	SRR15151854	25471	G	T	0,997007	2021-03-21	United States
ORF8_27_*	ORF8	27	SRR15151854	27972	C	T	0,999294	2021-03-21	United States
ORF8_52_I	ORF8	52	SRR15151854	28048	G	T	1	2021-03-21	United States
ORF8_68_*	ORF8	68	SRR15151854	28095	A	T	0,995904	2021-03-21	United States
ORF8_73_C	ORF8	73	SRR15151854	28111	A	G	0,999797	2021-03-21	United States
N_3_H	N	3	SRR15151854	28280	G	C	0,999723	2021-03-21	United States
N_3_V	N	3	SRR15151854	28281	A	T	0,999723	2021-03-21	United States
N_3_E	N	3	SRR15151854	28282	T	A	1	2021-03-21	United States
N_203_K	N	203	SRR15151854	28881	G	A	1	2021-03-21	United States
N_204_R	N	204	SRR15151854	28883	G	C	0,996124	2021-03-21	United States
N_235_F	N	235	SRR15151854	28977	C	T	0,998607	2021-03-21	United States
N_271_I	N	271	SRR15151854	29085	C	T	0,999291	2021-03-21	United States
N_383_A	N	383	SRR15151854	29420	C	G	1	2021-03-21	United States
ORF1ab_822_N	ORF1ab	822	SRR15151855	2731	G	T	0,999085	2021-03-17	United States
ORF1ab_1001_I	ORF1ab	1001	SRR15151855	3267	C	T	0,99977	2021-03-17	United States
ORF1ab_1708_D	ORF1ab	1708	SRR15151855	5388	C	A	0,998659	2021-03-17	United States
ORF1ab_2230_T	ORF1ab	2230	SRR15151855	6954	T	C	1	2021-03-17	United States
ORF1ab_3674_NA	ORF1ab	3674	SRR15151855	11287	G	-TCTGGTTTT	0,690154	2021-03-17	United States
ORF1ab_3966_R	ORF1ab	3966	SRR15151855	12162	A	G	0,998248	2021-03-17	United States
ORF1ab_314_L	ORF1ab	314	SRR15151855	14408	C	T	0,999241	2021-03-17	United States
ORF1ab_1383_R	ORF1ab	1383	SRR15151855	17615	A	G	1	2021-03-17	United States
ORF1ab_2557_R	ORF1ab	2557	SRR15151855	21137	A	G	0,999304	2021-03-17	United States
S_68_NA	S	68	SRR15151855	21764	A	-TACATG	0,892165	2021-03-17	United States
S_143_NA	S	143	SRR15151855	21990	T	-TTA	0,810678	2021-03-17	United States
S_501_Y	S	501	SRR15151855	23063	A	T	0,996513	2021-03-17	United States
S_570_D	S	570	SRR15151855	23271	C	A	0,997471	2021-03-17	United States
S_614_G	S	614	SRR15151855	23403	A	G	0,999464	2021-03-17	United States
S_681_H	S	681	SRR15151855	23604	C	A	0,999656	2021-03-17	United States
S_716_I	S	716	SRR15151855	23709	C	T	0,999832	2021-03-17	United States
S_982_A	S	982	SRR15151855	24506	T	G	0,999641	2021-03-17	United States
S_1118_H	S	1118	SRR15151855	24914	G	C	0,998601	2021-03-17	United States
S_1191_N	S	1191	SRR15151855	25135	G	T	0,972387	2021-03-17	United States
ORF7b_12_NA	ORF7b	12	SRR15151855	27791	C	-TT	0,7925	2021-03-17	United States
ORF8_27_*	ORF8	27	SRR15151855	27972	C	T	0,984076	2021-03-17	United States
ORF8_52_I	ORF8	52	SRR15151855	28048	G	T	0,976923	2021-03-17	United States
ORF8_73_C	ORF8	73	SRR15151855	28111	A	G	0,99351	2021-03-17	United States
N_3_H	N	3	SRR15151855	28280	G	C	0,982914	2021-03-17	United States
N_3_V	N	3	SRR15151855	28281	A	T	0,983673	2021-03-17	United States
N_3_E	N	3	SRR15151855	28282	T	A	0,983235	2021-03-17	United States
N_203_K	N	203	SRR15151855	28881	G	A	0,996386	2021-03-17	United States
N_204_R	N	204	SRR15151855	28883	G	C	0,996429	2021-03-17	United States
N_235_F	N	235	SRR15151855	28977	C	T	0,999123	2021-03-17	United States
ORF1ab_1001_I	ORF1ab	1001	SRR15151856	3267	C	T	0,999698	2021-03-21	United States
ORF1ab_1708_D	ORF1ab	1708	SRR15151856	5388	C	A	1	2021-03-21	United States
ORF1ab_2230_T	ORF1ab	2230	SRR15151856	6954	T	C	1	2021-03-21	United States
ORF1ab_2780_L	ORF1ab	2780	SRR15151856	8603	T	C	0,995989	2021-03-21	United States
ORF1ab_3674_NA	ORF1ab	3674	SRR15151856	11287	G	-TCTGGTTTT	0,59599	2021-03-21	United States
ORF1ab_314_L	ORF1ab	314	SRR15151856	14408	C	T	0,999691	2021-03-21	United States
ORF1ab_716_Y	ORF1ab	716	SRR15151856	15613	C	T	0,995025	2021-03-21	United States
ORF1ab_1383_R	ORF1ab	1383	SRR15151856	17615	A	G	0,999648	2021-03-21	United States
ORF1ab_1587_S	ORF1ab	1587	SRR15151856	18227	A	G	1	2021-03-21	United States
S_68_NA	S	68	SRR15151856	21764	A	-TACATG	0,899934	2021-03-21	United States
S_143_NA	S	143	SRR15151856	21990	T	-TTA	0,809656	2021-03-21	United States
S_501_Y	S	501	SRR15151856	23063	A	T	0,999643	2021-03-21	United States
S_570_D	S	570	SRR15151856	23271	C	A	0,999371	2021-03-21	United States
S_614_G	S	614	SRR15151856	23403	A	G	0,999568	2021-03-21	United States
S_681_H	S	681	SRR15151856	23604	C	A	0,999757	2021-03-21	United States
S_716_I	S	716	SRR15151856	23709	C	T	0,999537	2021-03-21	United States
S_982_A	S	982	SRR15151856	24506	T	G	1	2021-03-21	United States
S_1118_H	S	1118	SRR15151856	24914	G	C	0,99976	2021-03-21	United States
ORF3a_15_F	ORF3a	15	SRR15151856	25437	G	T	0,999803	2021-03-21	United States
M_89_S	M	89	SRR15151856	26787	G	A	0,990616	2021-03-21	United States
ORF8_27_*	ORF8	27	SRR15151856	27972	C	T	1	2021-03-21	United States
ORF8_52_I	ORF8	52	SRR15151856	28048	G	T	0,99909	2021-03-21	United States
ORF8_73_C	ORF8	73	SRR15151856	28111	A	G	0,999588	2021-03-21	United States
N_3_H	N	3	SRR15151856	28280	G	C	0,999811	2021-03-21	United States
N_3_V	N	3	SRR15151856	28281	A	T	0,99943	2021-03-21	United States
N_3_E	N	3	SRR15151856	28282	T	A	0,999433	2021-03-21	United States
N_203_K	N	203	SRR15151856	28881	G	A	1	2021-03-21	United States
N_204_R	N	204	SRR15151856	28883	G	C	1	2021-03-21	United States
N_235_F	N	235	SRR15151856	28977	C	T	1	2021-03-21	United States
N_398_V	N	398	SRR15151856	29466	C	T	1	2021-03-21	United States
ORF10_35_L	ORF10	35	SRR15151856	29660	T	C	0,0528512	2021-03-21	United States
ORF1ab_265_I	ORF1ab	265	SRR15151857	1059	C	T	0,99965	2021-03-23	United States
ORF1ab_1197_R	ORF1ab	1197	SRR15151857	3855	A	G	0,981718	2021-03-23	United States
ORF1ab_3201_P	ORF1ab	3201	SRR15151857	9867	T	C	1	2021-03-23	United States
ORF1ab_3674_NA	ORF1ab	3674	SRR15151857	11287	G	-TCTGGTTTT	0,661816	2021-03-23	United States
ORF1ab_3677_L	ORF1ab	3677	SRR15151857	11296	T	G	1	2021-03-23	United States
ORF1ab_314_L	ORF1ab	314	SRR15151857	14408	C	T	0,999826	2021-03-23	United States
ORF1ab_1011_H	ORF1ab	1011	SRR15151857	16500	A	C	0,999488	2021-03-23	United States
S_3_NA	S	3	SRR15151857	21569	G	+T	0,0661765	2021-03-23	United States
S_5_F	S	5	SRR15151857	21575	C	T	1	2021-03-23	United States
S_30_H	S	30	SRR15151857	21650	A	C	0,070922	2021-03-23	United States
S_95_I	S	95	SRR15151857	21846	C	T	0,999633	2021-03-23	United States
S_253_G	S	253	SRR15151857	22320	A	G	0,992629	2021-03-23	United States
S_484_K	S	484	SRR15151857	23012	G	A	1	2021-03-23	United States
S_614_G	S	614	SRR15151857	23403	A	G	0,999402	2021-03-23	United States
S_701_V	S	701	SRR15151857	23664	C	T	0,999107	2021-03-23	United States
ORF3a_2_Y	ORF3a	2	SRR15151857	25396	G	T	0,999625	2021-03-23	United States
ORF3a_42_L	ORF3a	42	SRR15151857	25517	C	T	0,998252	2021-03-23	United States
ORF3a_57_H	ORF3a	57	SRR15151857	25563	G	T	0,999794	2021-03-23	United States
ORF8_11_I	ORF8	11	SRR15151857	27925	C	T	0,998957	2021-03-23	United States
N_199_L	N	199	SRR15151857	28869	C	T	0,998583	2021-03-23	United States
N_234_I	N	234	SRR15151857	28975	G	A	1	2021-03-23	United States
ORF1ab_124_C	ORF1ab	124	SRR15151858	635	C	T	0,0568611	2021-03-19	United States
ORF1ab_265_I	ORF1ab	265	SRR15151858	1059	C	T	1	2021-03-19	United States
ORF1ab_302_F	ORF1ab	302	SRR15151858	1170	C	T	0,998255	2021-03-19	United States
ORF1ab_451_F	ORF1ab	451	SRR15151858	1616	C	T	1	2021-03-19	United States
ORF1ab_1512_I	ORF1ab	1512	SRR15151858	4800	A	T	1	2021-03-19	United States
ORF1ab_2606_I	ORF1ab	2606	SRR15151858	8083	G	A	0,998953	2021-03-19	United States
ORF1ab_3352_F	ORF1ab	3352	SRR15151858	10319	C	T	0,999708	2021-03-19	United States
ORF1ab_314_L	ORF1ab	314	SRR15151858	14408	C	T	0,999463	2021-03-19	United States
ORF1ab_1653_D	ORF1ab	1653	SRR15151858	18424	A	G	1	2021-03-19	United States
ORF1ab_2090_G	ORF1ab	2090	SRR15151858	19736	A	G	1	2021-03-19	United States
ORF1ab_2172_NA	ORF1ab	2172	SRR15151858	19983	C	+T	0,0851406	2021-03-19	United States
S_173_K	S	173	SRR15151858	22079	C	A	1	2021-03-19	United States
S_614_G	S	614	SRR15151858	23403	A	G	0,999712	2021-03-19	United States
ORF3a_57_H	ORF3a	57	SRR15151858	25563	G	T	0,999805	2021-03-19	United States
ORF3a_172_V	ORF3a	172	SRR15151858	25907	G	T	1	2021-03-19	United States
ORF8_24_L	ORF8	24	SRR15151858	27964	C	T	0,999614	2021-03-19	United States
N_67_S	N	67	SRR15151858	28472	C	T	0,99955	2021-03-19	United States
N_199_L	N	199	SRR15151858	28869	C	T	0,996743	2021-03-19	United States
N_364_L	N	364	SRR15151858	29364	C	T	0,93994	2021-03-19	United States
ORF10_13_V	ORF10	13	SRR15151858	29594	A	G	1	2021-03-19	United States
ORF1ab_110_Y	ORF1ab	110	SRR15151860	593	C	T	0,214885	2021-03-19	United States
ORF1ab_1001_I	ORF1ab	1001	SRR15151860	3267	C	T	0,999602	2021-03-19	United States
ORF1ab_1708_D	ORF1ab	1708	SRR15151860	5388	C	A	0,999722	2021-03-19	United States
ORF1ab_2043_N	ORF1ab	2043	SRR15151860	6392	G	A	0,141996	2021-03-19	United States
ORF1ab_2230_T	ORF1ab	2230	SRR15151860	6954	T	C	0,999562	2021-03-19	United States
ORF1ab_3674_NA	ORF1ab	3674	SRR15151860	11287	G	-TCTGGTTTT	0,703928	2021-03-19	United States
ORF1ab_4087_I	ORF1ab	4087	SRR15151860	12525	C	T	0,99974	2021-03-19	United States
ORF1ab_218_L	ORF1ab	218	SRR15151860	14120	C	T	0,999625	2021-03-19	United States
ORF1ab_314_L	ORF1ab	314	SRR15151860	14408	C	T	1	2021-03-19	United States
S_68_NA	S	68	SRR15151860	21764	A	-TACATG	0,908434	2021-03-19	United States
S_143_NA	S	143	SRR15151860	21990	T	-TTA	0,804341	2021-03-19	United States
S_501_Y	S	501	SRR15151860	23063	A	T	0,999575	2021-03-19	United States
S_570_D	S	570	SRR15151860	23271	C	A	0,999518	2021-03-19	United States
S_614_G	S	614	SRR15151860	23403	A	G	0,999515	2021-03-19	United States
S_681_H	S	681	SRR15151860	23604	C	A	0,999703	2021-03-19	United States
S_716_I	S	716	SRR15151860	23709	C	T	0,999534	2021-03-19	United States
S_982_A	S	982	SRR15151860	24506	T	G	0,999706	2021-03-19	United States
S_1118_H	S	1118	SRR15151860	24914	G	C	0,998806	2021-03-19	United States
ORF8_27_*	ORF8	27	SRR15151860	27972	C	T	0,999274	2021-03-19	United States
ORF8_52_I	ORF8	52	SRR15151860	28048	G	T	0,999382	2021-03-19	United States
ORF8_68_*	ORF8	68	SRR15151860	28095	A	T	0,992576	2021-03-19	United States
ORF8_73_C	ORF8	73	SRR15151860	28111	A	G	1	2021-03-19	United States
N_3_H	N	3	SRR15151860	28280	G	C	1	2021-03-19	United States
N_3_V	N	3	SRR15151860	28281	A	T	0,999446	2021-03-19	United States
N_3_E	N	3	SRR15151860	28282	T	A	1	2021-03-19	United States
N_203_K	N	203	SRR15151860	28881	G	A	1	2021-03-19	United States
N_204_R	N	204	SRR15151860	28883	G	C	0,999532	2021-03-19	United States
N_235_F	N	235	SRR15151860	28977	C	T	0,999658	2021-03-19	United States
ORF1ab_1001_I	ORF1ab	1001	SRR15151861	3267	C	T	0,999239	2021-03-21	United States
ORF1ab_1708_D	ORF1ab	1708	SRR15151861	5388	C	A	0,999849	2021-03-21	United States
ORF1ab_2230_T	ORF1ab	2230	SRR15151861	6954	T	C	1	2021-03-21	United States
ORF1ab_3674_NA	ORF1ab	3674	SRR15151861	11287	G	-TCTGGTTTT	0,713533	2021-03-21	United States
ORF1ab_4087_I	ORF1ab	4087	SRR15151861	12525	C	T	0,998945	2021-03-21	United States
ORF1ab_218_L	ORF1ab	218	SRR15151861	14120	C	T	0,999769	2021-03-21	United States
ORF1ab_314_L	ORF1ab	314	SRR15151861	14408	C	T	1	2021-03-21	United States
S_68_NA	S	68	SRR15151861	21764	A	-TACATG	0,896344	2021-03-21	United States
S_143_NA	S	143	SRR15151861	21990	T	-TTA	0,801516	2021-03-21	United States
S_501_Y	S	501	SRR15151861	23063	A	T	1	2021-03-21	United States
S_570_D	S	570	SRR15151861	23271	C	A	0,999363	2021-03-21	United States
S_614_G	S	614	SRR15151861	23403	A	G	0,999378	2021-03-21	United States
S_681_H	S	681	SRR15151861	23604	C	A	1	2021-03-21	United States
S_716_I	S	716	SRR15151861	23709	C	T	0,999647	2021-03-21	United States
S_982_A	S	982	SRR15151861	24506	T	G	0,99965	2021-03-21	United States
S_1118_H	S	1118	SRR15151861	24914	G	C	0,999775	2021-03-21	United States
ORF8_27_*	ORF8	27	SRR15151861	27972	C	T	0,999729	2021-03-21	United States
ORF8_52_I	ORF8	52	SRR15151861	28048	G	T	0,99934	2021-03-21	United States
ORF8_68_*	ORF8	68	SRR15151861	28095	A	T	0,993649	2021-03-21	United States
ORF8_73_C	ORF8	73	SRR15151861	28111	A	G	0,999797	2021-03-21	United States
N_3_H	N	3	SRR15151861	28280	G	C	1	2021-03-21	United States
N_3_V	N	3	SRR15151861	28281	A	T	0,999295	2021-03-21	United States
N_3_E	N	3	SRR15151861	28282	T	A	1	2021-03-21	United States
N_203_K	N	203	SRR15151861	28881	G	A	1	2021-03-21	United States
N_204_R	N	204	SRR15151861	28883	G	C	1	2021-03-21	United States
N_235_F	N	235	SRR15151861	28977	C	T	0,998762	2021-03-21	United States
ORF1ab_599_V	ORF1ab	599	SRR15151862	2061	C	T	1	2021-03-21	United States
ORF1ab_1001_I	ORF1ab	1001	SRR15151862	3267	C	T	1	2021-03-21	United States
ORF1ab_1708_D	ORF1ab	1708	SRR15151862	5388	C	A	0,999875	2021-03-21	United States
ORF1ab_2230_T	ORF1ab	2230	SRR15151862	6954	T	C	1	2021-03-21	United States
ORF1ab_3674_NA	ORF1ab	3674	SRR15151862	11287	G	-TCTGGTTTT	0,632149	2021-03-21	United States
ORF1ab_3966_R	ORF1ab	3966	SRR15151862	12162	A	G	0,999549	2021-03-21	United States
ORF1ab_314_L	ORF1ab	314	SRR15151862	14408	C	T	0,999363	2021-03-21	United States
ORF1ab_1383_R	ORF1ab	1383	SRR15151862	17615	A	G	0,999494	2021-03-21	United States
ORF1ab_1664_S	ORF1ab	1664	SRR15151862	18457	C	T	0,618942	2021-03-21	United States
ORF1ab_2270_Y	ORF1ab	2270	SRR15151862	20275	G	T	0,997436	2021-03-21	United States
S_30_H	S	30	SRR15151862	21650	A	C	0,0564516	2021-03-21	United States
S_68_NA	S	68	SRR15151862	21764	A	-TACATG	0,891408	2021-03-21	United States
S_143_NA	S	143	SRR15151862	21990	T	-TTA	0,81522	2021-03-21	United States
S_501_Y	S	501	SRR15151862	23063	A	T	1	2021-03-21	United States
S_570_D	S	570	SRR15151862	23271	C	A	0,999418	2021-03-21	United States
S_614_G	S	614	SRR15151862	23403	A	G	0,999649	2021-03-21	United States
S_681_H	S	681	SRR15151862	23604	C	A	0,999541	2021-03-21	United States
S_716_I	S	716	SRR15151862	23709	C	T	0,999546	2021-03-21	United States
S_982_A	S	982	SRR15151862	24506	T	G	0,999521	2021-03-21	United States
S_1118_H	S	1118	SRR15151862	24914	G	C	0,999658	2021-03-21	United States
ORF7b_34_M	ORF7b	34	SRR15151862	27855	C	A	0,999359	2021-03-21	United States
ORF8_27_*	ORF8	27	SRR15151862	27972	C	T	0,999591	2021-03-21	United States
ORF8_52_I	ORF8	52	SRR15151862	28048	G	T	1	2021-03-21	United States
ORF8_73_C	ORF8	73	SRR15151862	28111	A	G	0,999752	2021-03-21	United States
N_3_H	N	3	SRR15151862	28280	G	C	0,999815	2021-03-21	United States
N_3_V	N	3	SRR15151862	28281	A	T	0,99944	2021-03-21	United States
N_3_E	N	3	SRR15151862	28282	T	A	0,999628	2021-03-21	United States
N_203_K	N	203	SRR15151862	28881	G	A	1	2021-03-21	United States
N_204_R	N	204	SRR15151862	28883	G	C	1	2021-03-21	United States
N_235_F	N	235	SRR15151862	28977	C	T	0,998885	2021-03-21	United States
ORF1ab_599_V	ORF1ab	599	SRR15151863	2061	C	T	0,998873	2021-03-20	United States
ORF1ab_1001_I	ORF1ab	1001	SRR15151863	3267	C	T	0,999879	2021-03-20	United States
ORF1ab_1708_D	ORF1ab	1708	SRR15151863	5388	C	A	0,999886	2021-03-20	United States
ORF1ab_2230_T	ORF1ab	2230	SRR15151863	6954	T	C	0,999657	2021-03-20	United States
ORF1ab_3603_NA	ORF1ab	3603	SRR15151863	11074	C	+T	0,0570812	2021-03-20	United States
ORF1ab_3606_NA	ORF1ab	3606	SRR15151863	11082	T	-G	0,138029	2021-03-20	United States
ORF1ab_3606_F	ORF1ab	3606	SRR15151863	11083	G	T	0,999653	2021-03-20	United States
ORF1ab_3674_NA	ORF1ab	3674	SRR15151863	11287	G	-TCTGGTTTT	0,683754	2021-03-20	United States
ORF1ab_3966_R	ORF1ab	3966	SRR15151863	12162	A	G	0,99899	2021-03-20	United States
ORF1ab_314_L	ORF1ab	314	SRR15151863	14408	C	T	0,999864	2021-03-20	United States
ORF1ab_1383_R	ORF1ab	1383	SRR15151863	17615	A	G	0,999581	2021-03-20	United States
ORF1ab_2270_Y	ORF1ab	2270	SRR15151863	20275	G	T	0,999094	2021-03-20	United States
S_30_H	S	30	SRR15151863	21650	A	C	0,0510544	2021-03-20	United States
S_68_NA	S	68	SRR15151863	21764	A	-TACATG	0,898092	2021-03-20	United States
S_143_NA	S	143	SRR15151863	21990	T	-TTA	0,800871	2021-03-20	United States
S_501_Y	S	501	SRR15151863	23063	A	T	1	2021-03-20	United States
S_570_D	S	570	SRR15151863	23271	C	A	0,999566	2021-03-20	United States
S_614_G	S	614	SRR15151863	23403	A	G	0,99956	2021-03-20	United States
S_681_H	S	681	SRR15151863	23604	C	A	0,999634	2021-03-20	United States
S_716_I	S	716	SRR15151863	23709	C	T	0,999631	2021-03-20	United States
S_892_V	S	892	SRR15151863	24237	C	T	0,998188	2021-03-20	United States
S_982_A	S	982	SRR15151863	24506	T	G	0,999833	2021-03-20	United States
S_1118_H	S	1118	SRR15151863	24914	G	C	0,999741	2021-03-20	United States
M_33_S	M	33	SRR15151863	26619	T	A	0,999588	2021-03-20	United States
ORF8_27_*	ORF8	27	SRR15151863	27972	C	T	1	2021-03-20	United States
ORF8_52_I	ORF8	52	SRR15151863	28048	G	T	0,999736	2021-03-20	United States
ORF8_73_C	ORF8	73	SRR15151863	28111	A	G	0,999375	2021-03-20	United States
N_3_H	N	3	SRR15151863	28280	G	C	0,999713	2021-03-20	United States
N_3_V	N	3	SRR15151863	28281	A	T	0,998845	2021-03-20	United States
N_3_E	N	3	SRR15151863	28282	T	A	0,999426	2021-03-20	United States
N_203_K	N	203	SRR15151863	28881	G	A	1	2021-03-20	United States
N_204_R	N	204	SRR15151863	28883	G	C	0,998355	2021-03-20	United States
N_235_F	N	235	SRR15151863	28977	C	T	0,999595	2021-03-20	United States
ORF1ab_599_V	ORF1ab	599	SRR15151865	2061	C	T	1	2021-03-17	United States
ORF1ab_1001_I	ORF1ab	1001	SRR15151865	3267	C	T	0,99934	2021-03-17	United States
ORF1ab_1708_D	ORF1ab	1708	SRR15151865	5388	C	A	0,999441	2021-03-17	United States
ORF1ab_2230_T	ORF1ab	2230	SRR15151865	6954	T	C	1	2021-03-17	United States
ORF1ab_3674_NA	ORF1ab	3674	SRR15151865	11287	G	-TCTGGTTTT	0,637085	2021-03-17	United States
ORF1ab_3966_R	ORF1ab	3966	SRR15151865	12162	A	G	0,999094	2021-03-17	United States
ORF1ab_314_L	ORF1ab	314	SRR15151865	14408	C	T	0,999528	2021-03-17	United States
ORF1ab_1383_R	ORF1ab	1383	SRR15151865	17615	A	G	0,999228	2021-03-17	United States
ORF1ab_2270_Y	ORF1ab	2270	SRR15151865	20275	G	T	1	2021-03-17	United States
S_68_NA	S	68	SRR15151865	21764	A	-TACATG	0,897228	2021-03-17	United States
S_143_NA	S	143	SRR15151865	21990	T	-TTA	0,803005	2021-03-17	United States
S_501_Y	S	501	SRR15151865	23063	A	T	1	2021-03-17	United States
S_570_D	S	570	SRR15151865	23271	C	A	0,999647	2021-03-17	United States
S_614_G	S	614	SRR15151865	23403	A	G	0,999821	2021-03-17	United States
S_681_H	S	681	SRR15151865	23604	C	A	1	2021-03-17	United States
S_716_I	S	716	SRR15151865	23709	C	T	0,999752	2021-03-17	United States
S_982_A	S	982	SRR15151865	24506	T	G	0,999097	2021-03-17	United States
S_1118_H	S	1118	SRR15151865	24914	G	C	0,999608	2021-03-17	United States
ORF7b_34_M	ORF7b	34	SRR15151865	27855	C	A	1	2021-03-17	United States
ORF8_27_*	ORF8	27	SRR15151865	27972	C	T	0,999151	2021-03-17	United States
ORF8_52_I	ORF8	52	SRR15151865	28048	G	T	1	2021-03-17	United States
ORF8_73_C	ORF8	73	SRR15151865	28111	A	G	0,999404	2021-03-17	United States
N_3_H	N	3	SRR15151865	28280	G	C	0,999033	2021-03-17	United States
N_3_V	N	3	SRR15151865	28281	A	T	0,99927	2021-03-17	United States
N_3_E	N	3	SRR15151865	28282	T	A	0,999517	2021-03-17	United States
N_203_K	N	203	SRR15151865	28881	G	A	1	2021-03-17	United States
N_204_R	N	204	SRR15151865	28883	G	C	1	2021-03-17	United States
N_235_F	N	235	SRR15151865	28977	C	T	0,996633	2021-03-17	United States
ORF1ab_4_F	ORF1ab	4	SRR15151866	275	C	T	0,0949274	2021-03-26	United States
ORF1ab_265_I	ORF1ab	265	SRR15151866	1059	C	T	0,998115	2021-03-26	United States
ORF1ab_996_G	ORF1ab	996	SRR15151866	3252	A	G	0,999637	2021-03-26	United States
ORF1ab_3352_F	ORF1ab	3352	SRR15151866	10319	C	T	0,999507	2021-03-26	United States
ORF1ab_314_L	ORF1ab	314	SRR15151866	14408	C	T	0,999735	2021-03-26	United States
ORF1ab_767_L	ORF1ab	767	SRR15151866	15766	G	T	0,999571	2021-03-26	United States
ORF1ab_1653_D	ORF1ab	1653	SRR15151866	18424	A	G	0,999	2021-03-26	United States
ORF1ab_1691_L	ORF1ab	1691	SRR15151866	18538	G	T	0,999769	2021-03-26	United States
ORF1ab_2557_R	ORF1ab	2557	SRR15151866	21137	A	G	0,999372	2021-03-26	United States
ORF1ab_2613_C	ORF1ab	2613	SRR15151866	21304	C	T	1	2021-03-26	United States
S_614_G	S	614	SRR15151866	23403	A	G	0,999752	2021-03-26	United States
ORF3a_16_N	ORF3a	16	SRR15151866	25440	G	T	0,999319	2021-03-26	United States
ORF3a_57_H	ORF3a	57	SRR15151866	25563	G	T	0,999841	2021-03-26	United States
ORF3a_172_V	ORF3a	172	SRR15151866	25907	G	T	0,993627	2021-03-26	United States
ORF3a_180_P	ORF3a	180	SRR15151866	25930	T	C	0,998357	2021-03-26	United States
ORF8_24_L	ORF8	24	SRR15151866	27964	C	T	0,999023	2021-03-26	United States
N_67_S	N	67	SRR15151866	28472	C	T	0,999888	2021-03-26	United States
N_199_L	N	199	SRR15151866	28869	C	T	1	2021-03-26	United States
N_389_L	N	389	SRR15151866	29439	A	T	0,999628	2021-03-26	United States
ORF1ab_1001_I	ORF1ab	1001	SRR15151868	3267	C	T	0,999461	2021-03-24	United States
ORF1ab_1708_D	ORF1ab	1708	SRR15151868	5388	C	A	1	2021-03-24	United States
ORF1ab_2230_T	ORF1ab	2230	SRR15151868	6954	T	C	0,999083	2021-03-24	United States
ORF1ab_2615_I	ORF1ab	2615	SRR15151868	8109	C	T	0,999824	2021-03-24	United States
ORF1ab_3674_NA	ORF1ab	3674	SRR15151868	11287	G	-TCTGGTTTT	0,647699	2021-03-24	United States
ORF1ab_314_L	ORF1ab	314	SRR15151868	14408	C	T	0,999882	2021-03-24	United States
ORF1ab_1083_E	ORF1ab	1083	SRR15151868	16716	C	G	0,999463	2021-03-24	United States
ORF1ab_2172_NA	ORF1ab	2172	SRR15151868	19983	C	+T	0,0554324	2021-03-24	United States
S_3_NA	S	3	SRR15151868	21569	G	+T	0,156863	2021-03-24	United States
S_5_F	S	5	SRR15151868	21575	C	T	1	2021-03-24	United States
S_30_H	S	30	SRR15151868	21650	A	C	0,0580357	2021-03-24	United States
S_68_NA	S	68	SRR15151868	21764	A	-TACATG	0,889926	2021-03-24	United States
S_143_NA	S	143	SRR15151868	21990	T	-TTA	0,810771	2021-03-24	United States
S_221_L	S	221	SRR15151868	22224	C	T	0,999606	2021-03-24	United States
S_240_I	S	240	SRR15151868	22281	C	T	1	2021-03-24	United States
S_501_Y	S	501	SRR15151868	23063	A	T	1	2021-03-24	United States
S_570_D	S	570	SRR15151868	23271	C	A	0,999693	2021-03-24	United States
S_614_G	S	614	SRR15151868	23403	A	G	0,999588	2021-03-24	United States
S_681_H	S	681	SRR15151868	23604	C	A	0,999027	2021-03-24	United States
S_716_I	S	716	SRR15151868	23709	C	T	0,999736	2021-03-24	United States
S_982_A	S	982	SRR15151868	24506	T	G	1	2021-03-24	United States
S_1118_H	S	1118	SRR15151868	24914	G	C	0,999812	2021-03-24	United States
ORF3a_151_I	ORF3a	151	SRR15151868	25844	C	T	0,999732	2021-03-24	United States
ORF8_27_*	ORF8	27	SRR15151868	27972	C	T	0,998882	2021-03-24	United States
ORF8_52_I	ORF8	52	SRR15151868	28048	G	T	0,999735	2021-03-24	United States
ORF8_73_C	ORF8	73	SRR15151868	28111	A	G	0,999256	2021-03-24	United States
N_3_H	N	3	SRR15151868	28280	G	C	0,999865	2021-03-24	United States
N_3_V	N	3	SRR15151868	28281	A	T	0,99959	2021-03-24	United States
N_3_E	N	3	SRR15151868	28282	T	A	0,99932	2021-03-24	United States
N_203_K	N	203	SRR15151868	28881	G	A	1	2021-03-24	United States
N_204_R	N	204	SRR15151868	28883	G	C	0,997543	2021-03-24	United States
N_235_F	N	235	SRR15151868	28977	C	T	1	2021-03-24	United States
ORF1ab_1196_V	ORF1ab	1196	SRR15151869	3852	A	T	0,999669	2021-03-21	United States
ORF1ab_2511_N	ORF1ab	2511	SRR15151869	7798	G	T	0,999567	2021-03-21	United States
ORF1ab_2936_I	ORF1ab	2936	SRR15151869	9072	C	T	1	2021-03-21	United States
ORF1ab_3209_V	ORF1ab	3209	SRR15151869	9891	C	T	1	2021-03-21	United States
ORF1ab_3284_I	ORF1ab	3284	SRR15151869	10116	C	T	1	2021-03-21	United States
ORF1ab_3674_NA	ORF1ab	3674	SRR15151869	11287	G	-TCTGGTTTT	0,608413	2021-03-21	United States
ORF1ab_314_L	ORF1ab	314	SRR15151869	14408	C	T	0,999811	2021-03-21	United States
ORF1ab_2371_M	ORF1ab	2371	SRR15151869	20578	G	A	0,999717	2021-03-21	United States
S_95_I	S	95	SRR15151869	21846	C	T	0,999747	2021-03-21	United States
S_143_NA	S	143	SRR15151869	21990	T	-TTA	0,809524	2021-03-21	United States
S_484_K	S	484	SRR15151869	23012	G	A	1	2021-03-21	United States
S_614_G	S	614	SRR15151869	23403	A	G	1	2021-03-21	United States
S_681_H	S	681	SRR15151869	23604	C	A	0,999548	2021-03-21	United States
S_796_H	S	796	SRR15151869	23948	G	C	0,999304	2021-03-21	United States
M_82_T	M	82	SRR15151869	26767	T	C	0,999665	2021-03-21	United States
ORF7b_44_NA	ORF7b	44	SRR15151869	27886	A	-AACGAACATGAAATT	0,720413	2021-03-21	United States
ORF8_106_*	ORF8	106	SRR15151869	28209	G	T	0,999474	2021-03-21	United States
N_203_K	N	203	SRR15151869	28881	G	A	1	2021-03-21	United States
N_204_R	N	204	SRR15151869	28883	G	C	1	2021-03-21	United States
N_208_NA	N	208	SRR15151869	28895	G	-CTA	0,949627	2021-03-21	United States
ORF1ab_265_I	ORF1ab	265	SRR15151870	1059	C	T	0,998964	2021-03-28	United States
ORF1ab_3201_P	ORF1ab	3201	SRR15151870	9867	T	C	1	2021-03-28	United States
ORF1ab_3674_NA	ORF1ab	3674	SRR15151870	11287	G	-TCTGGTTTT	0,690724	2021-03-28	United States
ORF1ab_3946_L	ORF1ab	3946	SRR15151870	12102	C	T	0,999662	2021-03-28	United States
ORF1ab_314_L	ORF1ab	314	SRR15151870	14408	C	T	0,999638	2021-03-28	United States
ORF1ab_1011_H	ORF1ab	1011	SRR15151870	16500	A	C	0,998084	2021-03-28	United States
ORF1ab_1087_Y	ORF1ab	1087	SRR15151870	16726	C	T	1	2021-03-28	United States
ORF1ab_2337_S	ORF1ab	2337	SRR15151870	20476	G	A	0,98546	2021-03-28	United States
S_3_NA	S	3	SRR15151870	21569	G	+T	0,06	2021-03-28	United States
S_5_F	S	5	SRR15151870	21575	C	T	1	2021-03-28	United States
S_95_I	S	95	SRR15151870	21846	C	T	1	2021-03-28	United States
S_253_G	S	253	SRR15151870	22320	A	G	1	2021-03-28	United States
S_484_K	S	484	SRR15151870	23012	G	A	1	2021-03-28	United States
S_614_G	S	614	SRR15151870	23403	A	G	1	2021-03-28	United States
S_701_V	S	701	SRR15151870	23664	C	T	0,999802	2021-03-28	United States
ORF3a_42_L	ORF3a	42	SRR15151870	25517	C	T	0,993308	2021-03-28	United States
ORF3a_57_H	ORF3a	57	SRR15151870	25563	G	T	0,999765	2021-03-28	United States
ORF8_11_I	ORF8	11	SRR15151870	27925	C	T	0,999647	2021-03-28	United States
N_199_L	N	199	SRR15151870	28869	C	T	1	2021-03-28	United States
N_234_I	N	234	SRR15151870	28975	G	A	1	2021-03-28	United States
ORF1ab_1001_I	ORF1ab	1001	SRR15151871	3267	C	T	0,999736	2021-03-19	United States
ORF1ab_1708_D	ORF1ab	1708	SRR15151871	5388	C	A	0,999791	2021-03-19	United States
ORF1ab_1881_I	ORF1ab	1881	SRR15151871	5907	C	T	0,998744	2021-03-19	United States
ORF1ab_2230_T	ORF1ab	2230	SRR15151871	6954	T	C	1	2021-03-19	United States
ORF1ab_2259_I	ORF1ab	2259	SRR15151871	7042	G	T	1	2021-03-19	United States
ORF1ab_3674_NA	ORF1ab	3674	SRR15151871	11287	G	-TCTGGTTTT	0,676461	2021-03-19	United States
ORF1ab_218_L	ORF1ab	218	SRR15151871	14120	C	T	0,999692	2021-03-19	United States
ORF1ab_314_L	ORF1ab	314	SRR15151871	14408	C	T	0,999258	2021-03-19	United States
S_30_H	S	30	SRR15151871	21650	A	C	0,15873	2021-03-19	United States
S_68_NA	S	68	SRR15151871	21764	A	-TACATG	0,903798	2021-03-19	United States
S_143_NA	S	143	SRR15151871	21990	T	-TTA	0,819383	2021-03-19	United States
S_501_Y	S	501	SRR15151871	23063	A	T	1	2021-03-19	United States
S_570_D	S	570	SRR15151871	23271	C	A	0,999276	2021-03-19	United States
S_614_G	S	614	SRR15151871	23403	A	G	0,999847	2021-03-19	United States
S_681_H	S	681	SRR15151871	23604	C	A	0,999814	2021-03-19	United States
S_716_I	S	716	SRR15151871	23709	C	T	0,999102	2021-03-19	United States
S_982_A	S	982	SRR15151871	24506	T	G	0,998257	2021-03-19	United States
S_1118_H	S	1118	SRR15151871	24914	G	C	0,99965	2021-03-19	United States
ORF3a_32_I	ORF3a	32	SRR15151871	25487	C	T	1	2021-03-19	United States
ORF8_27_*	ORF8	27	SRR15151871	27972	C	T	1	2021-03-19	United States
ORF8_52_I	ORF8	52	SRR15151871	28048	G	T	1	2021-03-19	United States
ORF8_61_F	ORF8	61	SRR15151871	28075	G	T	1	2021-03-19	United States
ORF8_68_*	ORF8	68	SRR15151871	28095	A	T	0,997159	2021-03-19	United States
ORF8_73_C	ORF8	73	SRR15151871	28111	A	G	0,999515	2021-03-19	United States
N_3_H	N	3	SRR15151871	28280	G	C	1	2021-03-19	United States
N_3_V	N	3	SRR15151871	28281	A	T	0,99974	2021-03-19	United States
N_3_E	N	3	SRR15151871	28282	T	A	0,999741	2021-03-19	United States
N_203_K	N	203	SRR15151871	28881	G	A	0,997835	2021-03-19	United States
N_204_R	N	204	SRR15151871	28883	G	C	1	2021-03-19	United States
N_235_F	N	235	SRR15151871	28977	C	T	1	2021-03-19	United States
ORF1ab_1001_I	ORF1ab	1001	SRR15151872	3267	C	T	0,999619	2021-03-21	United States
ORF1ab_1708_D	ORF1ab	1708	SRR15151872	5388	C	A	0,999633	2021-03-21	United States
ORF1ab_2230_T	ORF1ab	2230	SRR15151872	6954	T	C	0,999346	2021-03-21	United States
ORF1ab_2780_L	ORF1ab	2780	SRR15151872	8603	T	C	0,998746	2021-03-21	United States
ORF1ab_3674_NA	ORF1ab	3674	SRR15151872	11287	G	-TCTGGTTTT	0,703912	2021-03-21	United States
ORF1ab_314_L	ORF1ab	314	SRR15151872	14408	C	T	0,999765	2021-03-21	United States
ORF1ab_716_Y	ORF1ab	716	SRR15151872	15613	C	T	1	2021-03-21	United States
ORF1ab_1383_R	ORF1ab	1383	SRR15151872	17615	A	G	0,999771	2021-03-21	United States
ORF1ab_1587_S	ORF1ab	1587	SRR15151872	18227	A	G	0,999439	2021-03-21	United States
S_68_NA	S	68	SRR15151872	21764	A	-TACATG	0,892092	2021-03-21	United States
S_143_NA	S	143	SRR15151872	21990	T	-TTA	0,79786	2021-03-21	United States
S_501_Y	S	501	SRR15151872	23063	A	T	1	2021-03-21	United States
S_570_D	S	570	SRR15151872	23271	C	A	0,999426	2021-03-21	United States
S_614_G	S	614	SRR15151872	23403	A	G	1	2021-03-21	United States
S_681_H	S	681	SRR15151872	23604	C	A	0,999788	2021-03-21	United States
S_716_I	S	716	SRR15151872	23709	C	T	0,999785	2021-03-21	United States
S_982_A	S	982	SRR15151872	24506	T	G	0,998971	2021-03-21	United States
S_1118_H	S	1118	SRR15151872	24914	G	C	0,999514	2021-03-21	United States
ORF3a_15_F	ORF3a	15	SRR15151872	25437	G	T	0,998702	2021-03-21	United States
M_89_S	M	89	SRR15151872	26787	G	A	0,999509	2021-03-21	United States
ORF7a_83_L	ORF7a	83	SRR15151872	27641	C	T	1	2021-03-21	United States
ORF8_27_*	ORF8	27	SRR15151872	27972	C	T	0,998882	2021-03-21	United States
ORF8_52_I	ORF8	52	SRR15151872	28048	G	T	1	2021-03-21	United States
ORF8_73_C	ORF8	73	SRR15151872	28111	A	G	0,999843	2021-03-21	United States
N_3_H	N	3	SRR15151872	28280	G	C	1	2021-03-21	United States
N_3_V	N	3	SRR15151872	28281	A	T	1	2021-03-21	United States
N_3_E	N	3	SRR15151872	28282	T	A	1	2021-03-21	United States
N_203_K	N	203	SRR15151872	28881	G	A	1	2021-03-21	United States
N_204_R	N	204	SRR15151872	28883	G	C	1	2021-03-21	United States
N_235_F	N	235	SRR15151872	28977	C	T	0,999277	2021-03-21	United States
N_398_V	N	398	SRR15151872	29466	C	T	0,999126	2021-03-21	United States
ORF1ab_599_V	ORF1ab	599	SRR15151874	2061	C	T	1	2021-03-15	United States
ORF1ab_1001_I	ORF1ab	1001	SRR15151874	3267	C	T	0,999528	2021-03-15	United States
ORF1ab_1708_D	ORF1ab	1708	SRR15151874	5388	C	A	0,999644	2021-03-15	United States
ORF1ab_2230_T	ORF1ab	2230	SRR15151874	6954	T	C	1	2021-03-15	United States
ORF1ab_3674_NA	ORF1ab	3674	SRR15151874	11287	G	-TCTGGTTTT	0,64635	2021-03-15	United States
ORF1ab_3966_R	ORF1ab	3966	SRR15151874	12162	A	G	0,999852	2021-03-15	United States
ORF1ab_314_L	ORF1ab	314	SRR15151874	14408	C	T	0,999325	2021-03-15	United States
ORF1ab_1383_R	ORF1ab	1383	SRR15151874	17615	A	G	0,999662	2021-03-15	United States
ORF1ab_2270_Y	ORF1ab	2270	SRR15151874	20275	G	T	1	2021-03-15	United States
S_68_NA	S	68	SRR15151874	21764	A	-TACATG	0,893521	2021-03-15	United States
S_143_NA	S	143	SRR15151874	21990	T	-TTA	0,809587	2021-03-15	United States
S_501_Y	S	501	SRR15151874	23063	A	T	1	2021-03-15	United States
S_570_D	S	570	SRR15151874	23271	C	A	0,999584	2021-03-15	United States
S_614_G	S	614	SRR15151874	23403	A	G	0,997728	2021-03-15	United States
S_681_H	S	681	SRR15151874	23604	C	A	0,99855	2021-03-15	United States
S_716_I	S	716	SRR15151874	23709	C	T	0,999474	2021-03-15	United States
S_982_A	S	982	SRR15151874	24506	T	G	0,999703	2021-03-15	United States
S_1118_H	S	1118	SRR15151874	24914	G	C	0,999853	2021-03-15	United States
ORF3a_38_L	ORF3a	38	SRR15151874	25505	A	T	0,999301	2021-03-15	United States
ORF8_27_*	ORF8	27	SRR15151874	27972	C	T	1	2021-03-15	United States
ORF8_52_I	ORF8	52	SRR15151874	28048	G	T	0,999303	2021-03-15	United States
ORF8_73_C	ORF8	73	SRR15151874	28111	A	G	0,999694	2021-03-15	United States
N_3_H	N	3	SRR15151874	28280	G	C	0,999791	2021-03-15	United States
N_3_V	N	3	SRR15151874	28281	A	T	0,999156	2021-03-15	United States
N_3_E	N	3	SRR15151874	28282	T	A	1	2021-03-15	United States
N_136_D	N	136	SRR15151874	28681	G	T	0,0507873	2021-03-15	United States
N_203_K	N	203	SRR15151874	28881	G	A	1	2021-03-15	United States
N_204_R	N	204	SRR15151874	28883	G	C	1	2021-03-15	United States
N_235_F	N	235	SRR15151874	28977	C	T	0,997344	2021-03-15	United States
ORF1ab_45_Y	ORF1ab	45	SRR15151875	398	C	T	0,600325	2021-03-25	United States
ORF1ab_1001_I	ORF1ab	1001	SRR15151875	3267	C	T	0,999557	2021-03-25	United States
ORF1ab_1708_D	ORF1ab	1708	SRR15151875	5388	C	A	0,999858	2021-03-25	United States
ORF1ab_2230_T	ORF1ab	2230	SRR15151875	6954	T	C	0,999549	2021-03-25	United States
ORF1ab_2259_I	ORF1ab	2259	SRR15151875	7042	G	T	0,999278	2021-03-25	United States
ORF1ab_3674_NA	ORF1ab	3674	SRR15151875	11287	G	-TCTGGTTTT	0,708944	2021-03-25	United States
ORF1ab_218_L	ORF1ab	218	SRR15151875	14120	C	T	0,999783	2021-03-25	United States
ORF1ab_314_L	ORF1ab	314	SRR15151875	14408	C	T	0,999167	2021-03-25	United States
S_68_NA	S	68	SRR15151875	21764	A	-TACATG	0,890673	2021-03-25	United States
S_143_NA	S	143	SRR15151875	21990	T	-TTA	0,807445	2021-03-25	United States
S_501_Y	S	501	SRR15151875	23063	A	T	0,999076	2021-03-25	United States
S_570_D	S	570	SRR15151875	23271	C	A	0,999239	2021-03-25	United States
S_614_G	S	614	SRR15151875	23403	A	G	0,999806	2021-03-25	United States
S_681_H	S	681	SRR15151875	23604	C	A	1	2021-03-25	United States
S_716_I	S	716	SRR15151875	23709	C	T	0,999494	2021-03-25	United States
S_982_A	S	982	SRR15151875	24506	T	G	0,999689	2021-03-25	United States
S_1118_H	S	1118	SRR15151875	24914	G	C	0,999554	2021-03-25	United States
ORF8_27_*	ORF8	27	SRR15151875	27972	C	T	0,999185	2021-03-25	United States
ORF8_52_I	ORF8	52	SRR15151875	28048	G	T	0,999336	2021-03-25	United States
ORF8_61_F	ORF8	61	SRR15151875	28075	G	T	0,999671	2021-03-25	United States
ORF8_68_*	ORF8	68	SRR15151875	28095	A	T	0,995745	2021-03-25	United States
ORF8_73_C	ORF8	73	SRR15151875	28111	A	G	0,999613	2021-03-25	United States
ORF8_115_C	ORF8	115	SRR15151875	28236	C	T	0,999326	2021-03-25	United States
N_3_H	N	3	SRR15151875	28280	G	C	1	2021-03-25	United States
N_3_V	N	3	SRR15151875	28281	A	T	0,999711	2021-03-25	United States
N_3_E	N	3	SRR15151875	28282	T	A	0,999713	2021-03-25	United States
N_203_K	N	203	SRR15151875	28881	G	A	1	2021-03-25	United States
N_204_R	N	204	SRR15151875	28883	G	C	1	2021-03-25	United States
N_235_F	N	235	SRR15151875	28977	C	T	0,998873	2021-03-25	United States
ORF10_29_*	ORF10	29	SRR15151875	29642	C	T	1	2021-03-25	United States
ORF1ab_599_V	ORF1ab	599	SRR15151876	2061	C	T	0,981771	2021-03-17	United States
ORF1ab_1001_I	ORF1ab	1001	SRR15151876	3267	C	T	0,993492	2021-03-17	United States
ORF1ab_1382_T	ORF1ab	1382	SRR15151876	4409	G	A	0,112431	2021-03-17	United States
ORF1ab_1708_D	ORF1ab	1708	SRR15151876	5388	C	A	0,999056	2021-03-17	United States
ORF1ab_2230_T	ORF1ab	2230	SRR15151876	6954	T	C	0,993658	2021-03-17	United States
ORF1ab_3674_NA	ORF1ab	3674	SRR15151876	11287	G	-TCTGGTTTT	0,648552	2021-03-17	United States
ORF1ab_3676_S	ORF1ab	3676	SRR15151876	11291	G	A	0,0866142	2021-03-17	United States
ORF1ab_3677_L	ORF1ab	3677	SRR15151876	11296	T	G	0,238095	2021-03-17	United States
ORF1ab_3966_R	ORF1ab	3966	SRR15151876	12162	A	G	0,992664	2021-03-17	United States
ORF1ab_314_L	ORF1ab	314	SRR15151876	14408	C	T	0,99923	2021-03-17	United States
ORF1ab_1383_R	ORF1ab	1383	SRR15151876	17615	A	G	0,999753	2021-03-17	United States
ORF1ab_2270_Y	ORF1ab	2270	SRR15151876	20275	G	T	0,99375	2021-03-17	United States
S_68_NA	S	68	SRR15151876	21764	A	-TACATG	0,883106	2021-03-17	United States
S_143_NA	S	143	SRR15151876	21990	T	-TTA	0,795409	2021-03-17	United States
S_501_Y	S	501	SRR15151876	23063	A	T	1	2021-03-17	United States
S_570_D	S	570	SRR15151876	23271	C	A	0,999801	2021-03-17	United States
S_614_G	S	614	SRR15151876	23403	A	G	1	2021-03-17	United States
S_681_H	S	681	SRR15151876	23604	C	A	0,999462	2021-03-17	United States
S_716_I	S	716	SRR15151876	23709	C	T	0,999214	2021-03-17	United States
S_982_A	S	982	SRR15151876	24506	T	G	0,999456	2021-03-17	United States
S_1118_H	S	1118	SRR15151876	24914	G	C	0,999335	2021-03-17	United States
ORF3a_38_L	ORF3a	38	SRR15151876	25505	A	T	0,999733	2021-03-17	United States
ORF8_27_*	ORF8	27	SRR15151876	27972	C	T	0,999354	2021-03-17	United States
ORF8_52_I	ORF8	52	SRR15151876	28048	G	T	0,999621	2021-03-17	United States
ORF8_73_C	ORF8	73	SRR15151876	28111	A	G	0,998028	2021-03-17	United States
N_3_H	N	3	SRR15151876	28280	G	C	0,992863	2021-03-17	United States
N_3_V	N	3	SRR15151876	28281	A	T	0,993074	2021-03-17	United States
N_3_E	N	3	SRR15151876	28282	T	A	0,992841	2021-03-17	United States
N_203_K	N	203	SRR15151876	28881	G	A	0,998575	2021-03-17	United States
N_204_R	N	204	SRR15151876	28883	G	C	1	2021-03-17	United States
N_235_F	N	235	SRR15151876	28977	C	T	1	2021-03-17	United States
ORF1ab_265_I	ORF1ab	265	SRR15151877	1059	C	T	1	2021-03-19	United States
ORF1ab_1558_I	ORF1ab	1558	SRR15151877	4938	C	T	0,999288	2021-03-19	United States
ORF1ab_4205_V	ORF1ab	4205	SRR15151877	12878	A	G	0,999599	2021-03-19	United States
ORF1ab_4304_I	ORF1ab	4304	SRR15151877	13176	C	T	0,999331	2021-03-19	United States
ORF1ab_314_L	ORF1ab	314	SRR15151877	14408	C	T	0,999668	2021-03-19	United States
ORF1ab_1183_Y	ORF1ab	1183	SRR15151877	17014	G	T	0,998852	2021-03-19	United States
ORF1ab_1252_R	ORF1ab	1252	SRR15151877	17222	A	G	1	2021-03-19	United States
ORF1ab_2388_Y	ORF1ab	2388	SRR15151877	20629	C	T	0,0655271	2021-03-19	United States
S_13_I	S	13	SRR15151877	21600	G	T	1	2021-03-19	United States
S_152_C	S	152	SRR15151877	22018	G	T	0,999578	2021-03-19	United States
S_452_R	S	452	SRR15151877	22917	T	G	0,998466	2021-03-19	United States
S_607_K	S	607	SRR15151877	23381	C	A	0,999488	2021-03-19	United States
S_614_G	S	614	SRR15151877	23403	A	G	1	2021-03-19	United States
S_1095_L	S	1095	SRR15151877	24845	T	C	0,9976	2021-03-19	United States
S_1263_L	S	1263	SRR15151877	25350	C	T	0,991991	2021-03-19	United States
ORF3a_16_N	ORF3a	16	SRR15151877	25440	G	C	1	2021-03-19	United States
ORF3a_57_H	ORF3a	57	SRR15151877	25563	G	T	0,999795	2021-03-19	United States
ORF7b_42_Y	ORF7b	42	SRR15151877	27879	C	T	0,999081	2021-03-19	United States
N_205_I	N	205	SRR15151877	28887	C	T	1	2021-03-19	United States
ORF1ab_599_V	ORF1ab	599	SRR15151878	2061	C	T	0,985294	2021-03-17	United States
ORF1ab_1001_I	ORF1ab	1001	SRR15151878	3267	C	T	0,968209	2021-03-17	United States
ORF1ab_1708_D	ORF1ab	1708	SRR15151878	5388	C	A	0,999145	2021-03-17	United States
ORF1ab_2230_T	ORF1ab	2230	SRR15151878	6954	T	C	0,962264	2021-03-17	United States
ORF1ab_3674_NA	ORF1ab	3674	SRR15151878	11287	G	-TCTGGTTTT	0,595068	2021-03-17	United States
ORF1ab_3677_L	ORF1ab	3677	SRR15151878	11296	T	G	0,0763359	2021-03-17	United States
ORF1ab_3966_R	ORF1ab	3966	SRR15151878	12162	A	G	0,999824	2021-03-17	United States
ORF1ab_4370_Y	ORF1ab	4370	SRR15151878	13374	G	A	0,0724638	2021-03-17	United States
ORF1ab_314_L	ORF1ab	314	SRR15151878	14408	C	T	0,999765	2021-03-17	United States
ORF1ab_1383_R	ORF1ab	1383	SRR15151878	17615	A	G	0,99946	2021-03-17	United States
ORF1ab_2270_Y	ORF1ab	2270	SRR15151878	20275	G	T	1	2021-03-17	United States
S_7_F	S	7	SRR15151878	21583	A	C	0,220859	2021-03-17	United States
S_30_H	S	30	SRR15151878	21650	A	C	0,188976	2021-03-17	United States
S_68_NA	S	68	SRR15151878	21764	A	-TACATG	0,889213	2021-03-17	United States
S_143_NA	S	143	SRR15151878	21990	T	-TTA	0,801778	2021-03-17	United States
S_501_Y	S	501	SRR15151878	23063	A	T	1	2021-03-17	United States
S_570_D	S	570	SRR15151878	23271	C	A	0,999716	2021-03-17	United States
S_614_G	S	614	SRR15151878	23403	A	G	0,999855	2021-03-17	United States
S_681_H	S	681	SRR15151878	23604	C	A	0,999566	2021-03-17	United States
S_716_I	S	716	SRR15151878	23709	C	T	0,999358	2021-03-17	United States
S_982_A	S	982	SRR15151878	24506	T	G	0,969446	2021-03-17	United States
S_1118_H	S	1118	SRR15151878	24914	G	C	0,999834	2021-03-17	United States
ORF7b_34_M	ORF7b	34	SRR15151878	27855	C	A	0,999504	2021-03-17	United States
ORF8_27_*	ORF8	27	SRR15151878	27972	C	T	1	2021-03-17	United States
ORF8_52_I	ORF8	52	SRR15151878	28048	G	T	0,982737	2021-03-17	United States
ORF8_73_C	ORF8	73	SRR15151878	28111	A	G	0,937693	2021-03-17	United States
N_3_H	N	3	SRR15151878	28280	G	C	0,830149	2021-03-17	United States
N_3_V	N	3	SRR15151878	28281	A	T	0,826747	2021-03-17	United States
N_3_E	N	3	SRR15151878	28282	T	A	0,82808	2021-03-17	United States
N_203_K	N	203	SRR15151878	28881	G	A	1	2021-03-17	United States
N_204_R	N	204	SRR15151878	28883	G	C	1	2021-03-17	United States
N_235_F	N	235	SRR15151878	28977	C	T	1	2021-03-17	United States
ORF1ab_92_F	ORF1ab	92	SRR15151881	539	C	T	0,143204	2021-03-20	United States
ORF1ab_265_I	ORF1ab	265	SRR15151881	1059	C	T	1	2021-03-20	United States
ORF1ab_4205_V	ORF1ab	4205	SRR15151881	12878	A	G	0,999812	2021-03-20	United States
ORF1ab_314_L	ORF1ab	314	SRR15151881	14408	C	T	1	2021-03-20	United States
ORF1ab_1183_Y	ORF1ab	1183	SRR15151881	17014	G	T	0,999405	2021-03-20	United States
S_152_C	S	152	SRR15151881	22018	G	T	1	2021-03-20	United States
S_452_R	S	452	SRR15151881	22917	T	G	1	2021-03-20	United States
S_614_G	S	614	SRR15151881	23403	A	G	1	2021-03-20	United States
ORF3a_57_H	ORF3a	57	SRR15151881	25563	G	T	1	2021-03-20	United States
ORF8_100_L	ORF8	100	SRR15151881	28191	G	T	0,998624	2021-03-20	United States
N_205_I	N	205	SRR15151881	28887	C	T	1	2021-03-20	United States
N_234_I	N	234	SRR15151881	28975	G	T	0,997076	2021-03-20	United States
N_331_F	N	331	SRR15151881	29266	G	C	0,0517483	2021-03-20	United States
ORF1ab_1001_I	ORF1ab	1001	SRR15151882	3267	C	T	0,99967	2021-03-17	United States
ORF1ab_1708_D	ORF1ab	1708	SRR15151882	5388	C	A	1	2021-03-17	United States
ORF1ab_2230_T	ORF1ab	2230	SRR15151882	6954	T	C	1	2021-03-17	United States
ORF1ab_2579_N	ORF1ab	2579	SRR15151882	8000	G	A	0,0838245	2021-03-17	United States
ORF1ab_3294_*	ORF1ab	3294	SRR15151882	10147	G	A	0,0520022	2021-03-17	United States
ORF1ab_3603_NA	ORF1ab	3603	SRR15151882	11074	C	-T	0,0686777	2021-03-17	United States
ORF1ab_3674_NA	ORF1ab	3674	SRR15151882	11287	G	-TCTGGTTTT	0,660919	2021-03-17	United States
ORF1ab_3966_R	ORF1ab	3966	SRR15151882	12162	A	G	0,999844	2021-03-17	United States
ORF1ab_314_L	ORF1ab	314	SRR15151882	14408	C	T	0,999388	2021-03-17	United States
ORF1ab_1383_R	ORF1ab	1383	SRR15151882	17615	A	G	0,99936	2021-03-17	United States
ORF1ab_2557_R	ORF1ab	2557	SRR15151882	21137	A	G	1	2021-03-17	United States
S_30_H	S	30	SRR15151882	21650	A	C	0,05	2021-03-17	United States
S_68_NA	S	68	SRR15151882	21764	A	-TACATG	0,903717	2021-03-17	United States
S_143_NA	S	143	SRR15151882	21990	T	-TTA	0,81094	2021-03-17	United States
S_501_Y	S	501	SRR15151882	23063	A	T	1	2021-03-17	United States
S_570_D	S	570	SRR15151882	23271	C	A	0,999265	2021-03-17	United States
S_614_G	S	614	SRR15151882	23403	A	G	0,999534	2021-03-17	United States
S_681_H	S	681	SRR15151882	23604	C	A	0,999171	2021-03-17	United States
S_716_I	S	716	SRR15151882	23709	C	T	0,999735	2021-03-17	United States
S_982_A	S	982	SRR15151882	24506	T	G	0,998869	2021-03-17	United States
S_986_R	S	986	SRR15151882	24519	A	G	0,0559585	2021-03-17	United States
S_995_G	S	995	SRR15151882	24545	A	G	0,0595745	2021-03-17	United States
S_1050_V	S	1050	SRR15151882	24710	A	G	0,0814996	2021-03-17	United States
S_1099_D	S	1099	SRR15151882	24858	G	A	0,0523724	2021-03-17	United States
S_1118_H	S	1118	SRR15151882	24914	G	C	0,999635	2021-03-17	United States
S_1191_N	S	1191	SRR15151882	25135	G	T	0,999223	2021-03-17	United States
ORF8_27_*	ORF8	27	SRR15151882	27972	C	T	1	2021-03-17	United States
ORF8_52_I	ORF8	52	SRR15151882	28048	G	T	0,998928	2021-03-17	United States
ORF8_73_C	ORF8	73	SRR15151882	28111	A	G	0,999843	2021-03-17	United States
N_3_H	N	3	SRR15151882	28280	G	C	0,999826	2021-03-17	United States
N_3_V	N	3	SRR15151882	28281	A	T	0,999647	2021-03-17	United States
N_3_E	N	3	SRR15151882	28282	T	A	0,998776	2021-03-17	United States
N_203_K	N	203	SRR15151882	28881	G	A	1	2021-03-17	United States
N_204_R	N	204	SRR15151882	28883	G	C	1	2021-03-17	United States
N_235_F	N	235	SRR15151882	28977	C	T	1	2021-03-17	United States
ORF1ab_265_I	ORF1ab	265	SRR15151883	1059	C	T	0,99955	2021-03-16	United States
ORF1ab_747_P	ORF1ab	747	SRR15151883	2505	T	C	0,059081	2021-03-16	United States
ORF1ab_2379_V	ORF1ab	2379	SRR15151883	7401	C	T	0,998491	2021-03-16	United States
ORF1ab_3352_F	ORF1ab	3352	SRR15151883	10319	C	T	0,999181	2021-03-16	United States
ORF1ab_3402_L	ORF1ab	3402	SRR15151883	10470	C	T	0,0730918	2021-03-16	United States
ORF1ab_314_L	ORF1ab	314	SRR15151883	14408	C	T	1	2021-03-16	United States
ORF1ab_454_I	ORF1ab	454	SRR15151883	14829	G	T	0,999724	2021-03-16	United States
ORF1ab_624_T	ORF1ab	624	SRR15151883	15338	T	C	0,946445	2021-03-16	United States
ORF1ab_1521_V	ORF1ab	1521	SRR15151883	18029	C	T	0,981408	2021-03-16	United States
ORF1ab_1653_D	ORF1ab	1653	SRR15151883	18424	A	G	1	2021-03-16	United States
S_68_T	S	68	SRR15151883	21765	T	C	0,0705978	2021-03-16	United States
S_501_T	S	501	SRR15151883	23064	A	C	0,999426	2021-03-16	United States
S_614_G	S	614	SRR15151883	23403	A	G	0,999491	2021-03-16	United States
ORF3a_57_H	ORF3a	57	SRR15151883	25563	G	T	1	2021-03-16	United States
ORF3a_172_V	ORF3a	172	SRR15151883	25907	G	T	1	2021-03-16	United States
ORF8_12_N	ORF8	12	SRR15151883	27928	C	A	1	2021-03-16	United States
ORF8_24_L	ORF8	24	SRR15151883	27964	C	T	0,999217	2021-03-16	United States
ORF8_66_D	ORF8	66	SRR15151883	28090	G	A	0,0623281	2021-03-16	United States
ORF8_93_L	ORF8	93	SRR15151883	28171	C	T	0,999804	2021-03-16	United States
N_67_S	N	67	SRR15151883	28472	C	T	0,99982	2021-03-16	United States
N_199_L	N	199	SRR15151883	28869	C	T	1	2021-03-16	United States
ORF1ab_265_I	ORF1ab	265	SRR15151884	1059	C	T	0,99909	2021-03-21	United States
ORF1ab_3201_P	ORF1ab	3201	SRR15151884	9867	T	C	1	2021-03-21	United States
ORF1ab_3338_F	ORF1ab	3338	SRR15151884	10277	C	T	0,999186	2021-03-21	United States
ORF1ab_3674_NA	ORF1ab	3674	SRR15151884	11287	G	-TCTGGTTTT	0,603545	2021-03-21	United States
ORF1ab_314_L	ORF1ab	314	SRR15151884	14408	C	T	0,999299	2021-03-21	United States
ORF1ab_1011_H	ORF1ab	1011	SRR15151884	16500	A	C	1	2021-03-21	United States
ORF1ab_2402_C	ORF1ab	2402	SRR15151884	20673	G	T	0,0734908	2021-03-21	United States
S_95_I	S	95	SRR15151884	21846	C	T	0,998912	2021-03-21	United States
S_110_NA	S	110	SRR15151884	21890	T	-TA	0,0500883	2021-03-21	United States
S_253_G	S	253	SRR15151884	22320	A	G	1	2021-03-21	United States
S_484_K	S	484	SRR15151884	23012	G	A	0,999453	2021-03-21	United States
S_614_G	S	614	SRR15151884	23403	A	G	0,999777	2021-03-21	United States
S_701_V	S	701	SRR15151884	23664	C	T	0,998822	2021-03-21	United States
S_812_L	S	812	SRR15151884	23997	C	T	0,0550193	2021-03-21	United States
ORF3a_42_L	ORF3a	42	SRR15151884	25517	C	T	0,999763	2021-03-21	United States
ORF3a_57_H	ORF3a	57	SRR15151884	25563	G	T	0,999097	2021-03-21	United States
ORF8_11_I	ORF8	11	SRR15151884	27925	C	T	0,998769	2021-03-21	United States
N_199_L	N	199	SRR15151884	28869	C	T	0,99422	2021-03-21	United States
N_234_I	N	234	SRR15151884	28975	G	A	0,99	2021-03-21	United States
ORF1ab_1001_I	ORF1ab	1001	SRR15151885	3267	C	T	0,999006	2021-03-21	United States
ORF1ab_1708_D	ORF1ab	1708	SRR15151885	5388	C	A	0,99927	2021-03-21	United States
ORF1ab_2230_T	ORF1ab	2230	SRR15151885	6954	T	C	1	2021-03-21	United States
ORF1ab_3674_NA	ORF1ab	3674	SRR15151885	11287	G	-TCTGGTTTT	0,680971	2021-03-21	United States
ORF1ab_3966_R	ORF1ab	3966	SRR15151885	12162	A	G	0,999441	2021-03-21	United States
ORF1ab_314_L	ORF1ab	314	SRR15151885	14408	C	T	0,99944	2021-03-21	United States
ORF1ab_1383_R	ORF1ab	1383	SRR15151885	17615	A	G	0,999811	2021-03-21	United States
ORF1ab_2557_R	ORF1ab	2557	SRR15151885	21137	A	G	0,999755	2021-03-21	United States
S_30_H	S	30	SRR15151885	21650	A	C	0,0580357	2021-03-21	United States
S_68_NA	S	68	SRR15151885	21764	A	-TACATG	0,885796	2021-03-21	United States
S_143_NA	S	143	SRR15151885	21990	T	-TTA	0,806339	2021-03-21	United States
S_501_Y	S	501	SRR15151885	23063	A	T	1	2021-03-21	United States
S_570_D	S	570	SRR15151885	23271	C	A	0,999031	2021-03-21	United States
S_614_G	S	614	SRR15151885	23403	A	G	0,999841	2021-03-21	United States
S_681_H	S	681	SRR15151885	23604	C	A	0,999819	2021-03-21	United States
S_716_I	S	716	SRR15151885	23709	C	T	0,998788	2021-03-21	United States
S_982_A	S	982	SRR15151885	24506	T	G	0,999325	2021-03-21	United States
S_1118_H	S	1118	SRR15151885	24914	G	C	0,999067	2021-03-21	United States
S_1191_N	S	1191	SRR15151885	25135	G	T	0,999597	2021-03-21	United States
ORF8_27_*	ORF8	27	SRR15151885	27972	C	T	0,999423	2021-03-21	United States
ORF8_52_I	ORF8	52	SRR15151885	28048	G	T	1	2021-03-21	United States
ORF8_73_C	ORF8	73	SRR15151885	28111	A	G	0,998982	2021-03-21	United States
N_3_H	N	3	SRR15151885	28280	G	C	0,999723	2021-03-21	United States
N_3_V	N	3	SRR15151885	28281	A	T	0,997762	2021-03-21	United States
N_3_E	N	3	SRR15151885	28282	T	A	0,999444	2021-03-21	United States
N_203_K	N	203	SRR15151885	28881	G	A	0,997934	2021-03-21	United States
N_204_R	N	204	SRR15151885	28883	G	C	1	2021-03-21	United States
N_235_F	N	235	SRR15151885	28977	C	T	0,998445	2021-03-21	United States
ORF1ab_265_I	ORF1ab	265	SRR15151887	1059	C	T	0,998926	2021-03-25	United States
ORF1ab_2123_V	ORF1ab	2123	SRR15151887	6633	C	T	0,999577	2021-03-25	United States
ORF1ab_2144_NA	ORF1ab	2144	SRR15151887	6696	C	+T	0,0524382	2021-03-25	United States
ORF1ab_3352_F	ORF1ab	3352	SRR15151887	10319	C	T	0,999285	2021-03-25	United States
ORF1ab_4083_M	ORF1ab	4083	SRR15151887	12513	C	T	0,999353	2021-03-25	United States
ORF1ab_314_L	ORF1ab	314	SRR15151887	14408	C	T	0,999737	2021-03-25	United States
ORF1ab_1653_D	ORF1ab	1653	SRR15151887	18424	A	G	0,999751	2021-03-25	United States
ORF1ab_2334_T	ORF1ab	2334	SRR15151887	20467	G	A	0,0571429	2021-03-25	United States
S_30_H	S	30	SRR15151887	21650	A	C	0,0727273	2021-03-25	United States
S_251_S	S	251	SRR15151887	22313	C	T	0,997938	2021-03-25	United States
S_614_G	S	614	SRR15151887	23403	A	G	0,999671	2021-03-25	United States
S_852_V	S	852	SRR15151887	24117	C	T	0,99786	2021-03-25	United States
S_1210_V	S	1210	SRR15151887	25190	A	G	0,419937	2021-03-25	United States
ORF3a_57_H	ORF3a	57	SRR15151887	25563	G	T	0,999691	2021-03-25	United States
ORF3a_129_I	ORF3a	129	SRR15151887	25777	C	A	1	2021-03-25	United States
ORF3a_172_V	ORF3a	172	SRR15151887	25907	G	T	1	2021-03-25	United States
ORF8_24_L	ORF8	24	SRR15151887	27964	C	T	1	2021-03-25	United States
N_67_S	N	67	SRR15151887	28472	C	T	0,988922	2021-03-25	United States
N_199_L	N	199	SRR15151887	28869	C	T	1	2021-03-25	United States
ORF1ab_1001_I	ORF1ab	1001	SRR15151888	3267	C	T	0,999345	2021-03-16	United States
ORF1ab_1708_D	ORF1ab	1708	SRR15151888	5388	C	A	0,999812	2021-03-16	United States
ORF1ab_2230_T	ORF1ab	2230	SRR15151888	6954	T	C	1	2021-03-16	United States
ORF1ab_3674_NA	ORF1ab	3674	SRR15151888	11287	G	-TCTGGTTTT	0,669774	2021-03-16	United States
ORF1ab_314_L	ORF1ab	314	SRR15151888	14408	C	T	0,999818	2021-03-16	United States
S_68_NA	S	68	SRR15151888	21764	A	-TACATG	0,89053	2021-03-16	United States
S_143_NA	S	143	SRR15151888	21990	T	-TTA	0,803566	2021-03-16	United States
S_501_Y	S	501	SRR15151888	23063	A	T	1	2021-03-16	United States
S_570_D	S	570	SRR15151888	23271	C	A	0,999315	2021-03-16	United States
S_614_G	S	614	SRR15151888	23403	A	G	1	2021-03-16	United States
S_681_H	S	681	SRR15151888	23604	C	A	0,999661	2021-03-16	United States
S_716_I	S	716	SRR15151888	23709	C	T	0,999661	2021-03-16	United States
S_982_A	S	982	SRR15151888	24506	T	G	0,999236	2021-03-16	United States
S_1118_H	S	1118	SRR15151888	24914	G	C	0,999835	2021-03-16	United States
ORF3a_100_C	ORF3a	100	SRR15151888	25690	G	T	0,999504	2021-03-16	United States
ORF8_27_*	ORF8	27	SRR15151888	27972	C	T	0,999725	2021-03-16	United States
ORF8_52_I	ORF8	52	SRR15151888	28048	G	T	0,999656	2021-03-16	United States
ORF8_73_C	ORF8	73	SRR15151888	28111	A	G	1	2021-03-16	United States
N_3_H	N	3	SRR15151888	28280	G	C	0,99971	2021-03-16	United States
N_3_V	N	3	SRR15151888	28281	A	T	0,999708	2021-03-16	United States
N_3_E	N	3	SRR15151888	28282	T	A	1	2021-03-16	United States
N_203_K	N	203	SRR15151888	28881	G	A	0,995495	2021-03-16	United States
N_204_R	N	204	SRR15151888	28883	G	C	1	2021-03-16	United States
N_235_F	N	235	SRR15151888	28977	C	T	1	2021-03-16	United States
ORF1ab_265_I	ORF1ab	265	SRR15151890	1059	C	T	0,999145	2021-03-21	United States
ORF1ab_1788_M	ORF1ab	1788	SRR15151890	5628	C	T	0,997093	2021-03-21	United States
ORF1ab_2221_S	ORF1ab	2221	SRR15151890	6926	C	T	1	2021-03-21	United States
ORF1ab_2606_I	ORF1ab	2606	SRR15151890	8083	G	A	0,999614	2021-03-21	United States
ORF1ab_3352_F	ORF1ab	3352	SRR15151890	10319	C	T	0,999685	2021-03-21	United States
ORF1ab_314_L	ORF1ab	314	SRR15151890	14408	C	T	0,999765	2021-03-21	United States
ORF1ab_1170_F	ORF1ab	1170	SRR15151890	16975	G	T	0,999728	2021-03-21	United States
ORF1ab_1653_D	ORF1ab	1653	SRR15151890	18424	A	G	1	2021-03-21	United States
ORF1ab_2613_C	ORF1ab	2613	SRR15151890	21304	C	T	1	2021-03-21	United States
S_614_G	S	614	SRR15151890	23403	A	G	0,999852	2021-03-21	United States
ORF3a_57_H	ORF3a	57	SRR15151890	25563	G	T	0,999556	2021-03-21	United States
ORF3a_172_V	ORF3a	172	SRR15151890	25907	G	T	0,99878	2021-03-21	United States
ORF8_24_L	ORF8	24	SRR15151890	27964	C	T	0,999784	2021-03-21	United States
N_67_S	N	67	SRR15151890	28472	C	T	0,999783	2021-03-21	United States
N_199_L	N	199	SRR15151890	28869	C	T	1	2021-03-21	United States
N_377_Y	N	377	SRR15151890	29402	G	T	1	2021-03-21	United States
ORF1ab_265_I	ORF1ab	265	SRR15151892	1059	C	T	0,998472	2021-03-21	United States
ORF1ab_1863_V	ORF1ab	1863	SRR15151892	5852	A	G	0,994886	2021-03-21	United States
ORF1ab_3352_F	ORF1ab	3352	SRR15151892	10319	C	T	0,998924	2021-03-21	United States
ORF1ab_4148_V	ORF1ab	4148	SRR15151892	12708	C	T	0,999539	2021-03-21	United States
ORF1ab_4249_I	ORF1ab	4249	SRR15151892	13011	C	T	0,997867	2021-03-21	United States
ORF1ab_7_V	ORF1ab	7	SRR15151892	13487	C	T	0,995495	2021-03-21	United States
ORF1ab_314_L	ORF1ab	314	SRR15151892	14408	C	T	0,999716	2021-03-21	United States
ORF1ab_1653_D	ORF1ab	1653	SRR15151892	18424	A	G	0,999751	2021-03-21	United States
S_614_G	S	614	SRR15151892	23403	A	G	0,999537	2021-03-21	United States
S_1228_L	S	1228	SRR15151892	25244	G	T	0,993698	2021-03-21	United States
ORF3a_57_H	ORF3a	57	SRR15151892	25563	G	T	0,999663	2021-03-21	United States
ORF3a_172_V	ORF3a	172	SRR15151892	25907	G	T	0,99893	2021-03-21	United States
ORF8_8_*	ORF8	8	SRR15151892	27915	G	T	0,981079	2021-03-21	United States
ORF8_24_L	ORF8	24	SRR15151892	27964	C	T	0,974519	2021-03-21	United States
ORF8_102_F	ORF8	102	SRR15151892	28198	G	T	1	2021-03-21	United States
N_67_S	N	67	SRR15151892	28472	C	T	0,998574	2021-03-21	United States
N_199_L	N	199	SRR15151892	28869	C	T	1	2021-03-21	United States
ORF1ab_265_I	ORF1ab	265	SRR15151893	1059	C	T	0,998526	2021-03-17	United States
ORF1ab_855_D	ORF1ab	855	SRR15151893	2830	G	T	0,99954	2021-03-17	United States
ORF1ab_1234_V	ORF1ab	1234	SRR15151893	3966	C	T	0,999118	2021-03-17	United States
ORF1ab_1655_N	ORF1ab	1655	SRR15151893	5230	G	T	0,998445	2021-03-17	United States
ORF1ab_3353_R	ORF1ab	3353	SRR15151893	10323	A	G	0,999756	2021-03-17	United States
ORF1ab_3674_NA	ORF1ab	3674	SRR15151893	11287	G	-TCTGGTTTT	0,695353	2021-03-17	United States
ORF1ab_314_L	ORF1ab	314	SRR15151893	14408	C	T	0,999242	2021-03-17	United States
ORF1ab_870_Y	ORF1ab	870	SRR15151893	16075	G	T	0,999091	2021-03-17	United States
S_30_H	S	30	SRR15151893	21650	A	C	0,0503876	2021-03-17	United States
S_80_A	S	80	SRR15151893	21801	A	C	0,999262	2021-03-17	United States
S_215_G	S	215	SRR15151893	22206	A	G	1	2021-03-17	United States
S_240_NA	S	240	SRR15151893	22280	A	-CTTTACTTG	0,709983	2021-03-17	United States
S_417_N	S	417	SRR15151893	22813	G	T	0,99974	2021-03-17	United States
S_484_K	S	484	SRR15151893	23012	G	A	1	2021-03-17	United States
S_501_Y	S	501	SRR15151893	23063	A	T	0,999334	2021-03-17	United States
S_614_G	S	614	SRR15151893	23403	A	G	0,999584	2021-03-17	United States
S_701_V	S	701	SRR15151893	23664	C	T	0,999526	2021-03-17	United States
ORF3a_57_H	ORF3a	57	SRR15151893	25563	G	T	0,999615	2021-03-17	United States
ORF3a_171_L	ORF3a	171	SRR15151893	25904	C	T	0,999636	2021-03-17	United States
E_71_L	E	71	SRR15151893	26456	C	T	0,999524	2021-03-17	United States
ORF7a_8_V	ORF7a	8	SRR15151893	27416	C	T	0,999113	2021-03-17	United States
N_205_I	N	205	SRR15151893	28887	C	T	0,998586	2021-03-17	United States
ORF1ab_1001_I	ORF1ab	1001	SRR15151894	3267	C	T	0,99971	2021-03-17	United States
ORF1ab_1708_D	ORF1ab	1708	SRR15151894	5388	C	A	0,999413	2021-03-17	United States
ORF1ab_2230_T	ORF1ab	2230	SRR15151894	6954	T	C	1	2021-03-17	United States
ORF1ab_3674_NA	ORF1ab	3674	SRR15151894	11287	G	-TCTGGTTTT	0,707697	2021-03-17	United States
ORF1ab_3966_R	ORF1ab	3966	SRR15151894	12162	A	G	0,999848	2021-03-17	United States
ORF1ab_314_L	ORF1ab	314	SRR15151894	14408	C	T	0,999481	2021-03-17	United States
ORF1ab_1383_R	ORF1ab	1383	SRR15151894	17615	A	G	0,999495	2021-03-17	United States
ORF1ab_2557_R	ORF1ab	2557	SRR15151894	21137	A	G	0,999139	2021-03-17	United States
S_68_NA	S	68	SRR15151894	21764	A	-TACATG	0,877412	2021-03-17	United States
S_143_NA	S	143	SRR15151894	21990	T	-TTA	0,814636	2021-03-17	United States
S_501_Y	S	501	SRR15151894	23063	A	T	1	2021-03-17	United States
S_570_D	S	570	SRR15151894	23271	C	A	1	2021-03-17	United States
S_614_G	S	614	SRR15151894	23403	A	G	0,999757	2021-03-17	United States
S_681_H	S	681	SRR15151894	23604	C	A	0,999133	2021-03-17	United States
S_716_I	S	716	SRR15151894	23709	C	T	0,999579	2021-03-17	United States
S_982_A	S	982	SRR15151894	24506	T	G	0,999169	2021-03-17	United States
S_1118_H	S	1118	SRR15151894	24914	G	C	1	2021-03-17	United States
S_1191_N	S	1191	SRR15151894	25135	G	T	0,999729	2021-03-17	United States
ORF8_27_*	ORF8	27	SRR15151894	27972	C	T	0,999044	2021-03-17	United States
ORF8_52_I	ORF8	52	SRR15151894	28048	G	T	1	2021-03-17	United States
ORF8_73_C	ORF8	73	SRR15151894	28111	A	G	0,999026	2021-03-17	United States
N_3_H	N	3	SRR15151894	28280	G	C	1	2021-03-17	United States
N_3_V	N	3	SRR15151894	28281	A	T	0,999217	2021-03-17	United States
N_3_E	N	3	SRR15151894	28282	T	A	0,99961	2021-03-17	United States
N_203_K	N	203	SRR15151894	28881	G	A	1	2021-03-17	United States
N_204_R	N	204	SRR15151894	28883	G	C	0,999456	2021-03-17	United States
N_235_F	N	235	SRR15151894	28977	C	T	0,999607	2021-03-17	United States
ORF1ab_599_V	ORF1ab	599	SRR15151895	2061	C	T	0,998395	2021-03-17	United States
ORF1ab_1001_I	ORF1ab	1001	SRR15151895	3267	C	T	0,999449	2021-03-17	United States
ORF1ab_1547_Y	ORF1ab	1547	SRR15151895	4904	G	T	0,054717	2021-03-17	United States
ORF1ab_1708_D	ORF1ab	1708	SRR15151895	5388	C	A	0,999325	2021-03-17	United States
ORF1ab_2230_T	ORF1ab	2230	SRR15151895	6954	T	C	1	2021-03-17	United States
ORF1ab_3674_NA	ORF1ab	3674	SRR15151895	11287	G	-TCTGGTTTT	0,659501	2021-03-17	United States
ORF1ab_3966_R	ORF1ab	3966	SRR15151895	12162	A	G	0,999575	2021-03-17	United States
ORF1ab_314_L	ORF1ab	314	SRR15151895	14408	C	T	0,999871	2021-03-17	United States
ORF1ab_1383_R	ORF1ab	1383	SRR15151895	17615	A	G	0,999717	2021-03-17	United States
ORF1ab_2172_NA	ORF1ab	2172	SRR15151895	19983	C	+T	0,0652778	2021-03-17	United States
ORF1ab_2270_Y	ORF1ab	2270	SRR15151895	20275	G	T	1	2021-03-17	United States
S_30_H	S	30	SRR15151895	21650	A	C	0,0728051	2021-03-17	United States
S_68_NA	S	68	SRR15151895	21764	A	-TACATG	0,891276	2021-03-17	United States
S_143_NA	S	143	SRR15151895	21990	T	-TTA	0,808946	2021-03-17	United States
S_501_Y	S	501	SRR15151895	23063	A	T	0,999729	2021-03-17	United States
S_570_D	S	570	SRR15151895	23271	C	A	0,999673	2021-03-17	United States
S_614_G	S	614	SRR15151895	23403	A	G	0,999832	2021-03-17	United States
S_681_H	S	681	SRR15151895	23604	C	A	0,999849	2021-03-17	United States
S_716_I	S	716	SRR15151895	23709	C	T	0,999851	2021-03-17	United States
S_982_A	S	982	SRR15151895	24506	T	G	0,999692	2021-03-17	United States
S_1118_H	S	1118	SRR15151895	24914	G	C	0,999817	2021-03-17	United States
ORF7b_34_M	ORF7b	34	SRR15151895	27855	C	A	0,999811	2021-03-17	United States
ORF8_27_*	ORF8	27	SRR15151895	27972	C	T	0,99982	2021-03-17	United States
ORF8_52_I	ORF8	52	SRR15151895	28048	G	T	0,99931	2021-03-17	United States
ORF8_73_C	ORF8	73	SRR15151895	28111	A	G	0,999597	2021-03-17	United States
N_3_H	N	3	SRR15151895	28280	G	C	1	2021-03-17	United States
N_3_V	N	3	SRR15151895	28281	A	T	0,999534	2021-03-17	United States
N_3_E	N	3	SRR15151895	28282	T	A	0,999768	2021-03-17	United States
N_203_K	N	203	SRR15151895	28881	G	A	1	2021-03-17	United States
N_204_R	N	204	SRR15151895	28883	G	C	1	2021-03-17	United States
N_235_F	N	235	SRR15151895	28977	C	T	1	2021-03-17	United States
ORF1ab_557_D	ORF1ab	557	SRR15151896	1934	A	G	0,0859799	2021-03-17	United States
ORF1ab_1001_I	ORF1ab	1001	SRR15151896	3267	C	T	0,999668	2021-03-17	United States
ORF1ab_1708_D	ORF1ab	1708	SRR15151896	5388	C	A	0,999694	2021-03-17	United States
ORF1ab_2122_F	ORF1ab	2122	SRR15151896	6629	C	T	0,0680147	2021-03-17	United States
ORF1ab_2230_T	ORF1ab	2230	SRR15151896	6954	T	C	1	2021-03-17	United States
ORF1ab_3603_NA	ORF1ab	3603	SRR15151896	11074	C	+T	0,066814	2021-03-17	United States
ORF1ab_3674_NA	ORF1ab	3674	SRR15151896	11287	G	-TCTGGTTTT	0,585086	2021-03-17	United States
ORF1ab_3966_R	ORF1ab	3966	SRR15151896	12162	A	G	0,999794	2021-03-17	United States
ORF1ab_314_L	ORF1ab	314	SRR15151896	14408	C	T	0,999455	2021-03-17	United States
ORF1ab_1383_R	ORF1ab	1383	SRR15151896	17615	A	G	0,999816	2021-03-17	United States
ORF1ab_1936_H	ORF1ab	1936	SRR15151896	19274	C	A	0,0738255	2021-03-17	United States
ORF1ab_2557_R	ORF1ab	2557	SRR15151896	21137	A	G	0,99953	2021-03-17	United States
S_68_NA	S	68	SRR15151896	21764	A	-TACATG	0,900835	2021-03-17	United States
S_143_NA	S	143	SRR15151896	21990	T	-TTA	0,797101	2021-03-17	United States
S_501_Y	S	501	SRR15151896	23063	A	T	0,999515	2021-03-17	United States
S_570_D	S	570	SRR15151896	23271	C	A	0,999416	2021-03-17	United States
S_614_G	S	614	SRR15151896	23403	A	G	1	2021-03-17	United States
S_681_H	S	681	SRR15151896	23604	C	A	0,999592	2021-03-17	United States
S_716_I	S	716	SRR15151896	23709	C	T	0,999798	2021-03-17	United States
S_982_A	S	982	SRR15151896	24506	T	G	0,999633	2021-03-17	United States
S_1118_H	S	1118	SRR15151896	24914	G	C	0,999758	2021-03-17	United States
S_1191_N	S	1191	SRR15151896	25135	G	T	0,999323	2021-03-17	United States
ORF8_27_*	ORF8	27	SRR15151896	27972	C	T	1	2021-03-17	United States
ORF8_52_I	ORF8	52	SRR15151896	28048	G	T	0,99958	2021-03-17	United States
ORF8_73_C	ORF8	73	SRR15151896	28111	A	G	0,999711	2021-03-17	United States
N_3_H	N	3	SRR15151896	28280	G	C	1	2021-03-17	United States
N_3_V	N	3	SRR15151896	28281	A	T	0,999828	2021-03-17	United States
N_3_E	N	3	SRR15151896	28282	T	A	0,999487	2021-03-17	United States
N_203_K	N	203	SRR15151896	28881	G	A	1	2021-03-17	United States
N_204_R	N	204	SRR15151896	28883	G	C	1	2021-03-17	United States
N_235_F	N	235	SRR15151896	28977	C	T	0,997067	2021-03-17	United States
ORF1ab_265_I	ORF1ab	265	SRR15151897	1059	C	T	0,999722	2021-03-17	United States
ORF1ab_903_V	ORF1ab	903	SRR15151897	2973	C	T	0,999116	2021-03-17	United States
ORF1ab_2664_D	ORF1ab	2664	SRR15151897	8257	A	C	0,998834	2021-03-17	United States
ORF1ab_4205_V	ORF1ab	4205	SRR15151897	12878	A	G	0,999783	2021-03-17	United States
ORF1ab_314_L	ORF1ab	314	SRR15151897	14408	C	T	0,999826	2021-03-17	United States
ORF1ab_1183_Y	ORF1ab	1183	SRR15151897	17014	G	T	0,992871	2021-03-17	United States
S_13_I	S	13	SRR15151897	21600	G	T	1	2021-03-17	United States
S_30_H	S	30	SRR15151897	21650	A	C	0,107955	2021-03-17	United States
S_152_C	S	152	SRR15151897	22018	G	T	0,99894	2021-03-17	United States
S_452_R	S	452	SRR15151897	22917	T	G	1	2021-03-17	United States
S_614_G	S	614	SRR15151897	23403	A	G	0,999393	2021-03-17	United States
ORF3a_57_H	ORF3a	57	SRR15151897	25563	G	T	0,999822	2021-03-17	United States
ORF8_32_L	ORF8	32	SRR15151897	27987	G	C	0,999471	2021-03-17	United States
ORF8_100_L	ORF8	100	SRR15151897	28191	G	T	0,999438	2021-03-17	United States
N_205_I	N	205	SRR15151897	28887	C	T	0,997537	2021-03-17	United States
N_234_I	N	234	SRR15151897	28975	G	T	1	2021-03-17	United States
N_377_Y	N	377	SRR15151897	29402	G	T	1	2021-03-17	United States
ORF1ab_265_I	ORF1ab	265	SRR15151898	1059	C	T	0,999099	2021-03-21	United States
ORF1ab_3201_P	ORF1ab	3201	SRR15151898	9867	T	C	1	2021-03-21	United States
ORF1ab_3674_NA	ORF1ab	3674	SRR15151898	11287	G	-TCTGGTTTT	0,703766	2021-03-21	United States
ORF1ab_314_L	ORF1ab	314	SRR15151898	14408	C	T	0,999847	2021-03-21	United States
ORF1ab_1011_H	ORF1ab	1011	SRR15151898	16500	A	C	0,997671	2021-03-21	United States
S_3_NA	S	3	SRR15151898	21569	G	+T	0,0519068	2021-03-21	United States
S_5_F	S	5	SRR15151898	21575	C	T	1	2021-03-21	United States
S_95_I	S	95	SRR15151898	21846	C	T	0,999851	2021-03-21	United States
S_253_G	S	253	SRR15151898	22320	A	G	0,999359	2021-03-21	United States
S_484_K	S	484	SRR15151898	23012	G	A	0,999757	2021-03-21	United States
S_614_G	S	614	SRR15151898	23403	A	G	0,99971	2021-03-21	United States
S_701_V	S	701	SRR15151898	23664	C	T	0,999229	2021-03-21	United States
ORF3a_42_L	ORF3a	42	SRR15151898	25517	C	T	0,998238	2021-03-21	United States
ORF3a_57_H	ORF3a	57	SRR15151898	25563	G	T	0,999802	2021-03-21	United States
ORF8_11_I	ORF8	11	SRR15151898	27925	C	T	0,999519	2021-03-21	United States
N_199_L	N	199	SRR15151898	28869	C	T	0,999632	2021-03-21	United States
N_234_I	N	234	SRR15151898	28975	G	A	0,999634	2021-03-21	United States
N_300_Y	N	300	SRR15151898	29171	C	T	0,999598	2021-03-21	United States
ORF1ab_211_T	ORF1ab	211	SRR15151899	896	G	A	0,998876	2021-03-16	United States
ORF1ab_843_L	ORF1ab	843	SRR15151899	2792	T	C	0,107769	2021-03-16	United States
ORF1ab_1001_I	ORF1ab	1001	SRR15151899	3267	C	T	0,999194	2021-03-16	United States
ORF1ab_1708_D	ORF1ab	1708	SRR15151899	5388	C	A	0,998992	2021-03-16	United States
ORF1ab_3603_NA	ORF1ab	3603	SRR15151899	11074	C	-T	0,136004	2021-03-16	United States
ORF1ab_3674_NA	ORF1ab	3674	SRR15151899	11287	G	-TCTGGTTTT	0,60324	2021-03-16	United States
ORF1ab_4007_*	ORF1ab	4007	SRR15151899	12284	C	T	0,100159	2021-03-16	United States
ORF1ab_4214_NA	ORF1ab	4214	SRR15151899	12907	G	-T	0,0621174	2021-03-16	United States
ORF1ab_314_L	ORF1ab	314	SRR15151899	14408	C	T	0,999655	2021-03-16	United States
ORF1ab_628_G	ORF1ab	628	SRR15151899	15350	T	G	0,0706531	2021-03-16	United States
ORF1ab_1001_S	ORF1ab	1001	SRR15151899	16468	C	T	1	2021-03-16	United States
ORF1ab_1383_R	ORF1ab	1383	SRR15151899	17615	A	G	1	2021-03-16	United States
ORF1ab_1808_D	ORF1ab	1808	SRR15151899	18891	G	T	0,999846	2021-03-16	United States
S_68_NA	S	68	SRR15151899	21764	A	-TACATG	0,887314	2021-03-16	United States
S_143_NA	S	143	SRR15151899	21990	T	-TTA	0,800595	2021-03-16	United States
S_501_Y	S	501	SRR15151899	23063	A	T	0,999861	2021-03-16	United States
S_570_D	S	570	SRR15151899	23271	C	A	0,951977	2021-03-16	United States
S_614_G	S	614	SRR15151899	23403	A	G	0,999648	2021-03-16	United States
S_621_S	S	621	SRR15151899	23423	C	T	0,0593934	2021-03-16	United States
S_681_H	S	681	SRR15151899	23604	C	A	0,998932	2021-03-16	United States
S_716_I	S	716	SRR15151899	23709	C	T	1	2021-03-16	United States
S_982_A	S	982	SRR15151899	24506	T	G	0,999617	2021-03-16	United States
S_1118_H	S	1118	SRR15151899	24914	G	C	0,999856	2021-03-16	United States
ORF3a_171_L	ORF3a	171	SRR15151899	25904	C	T	0,0620525	2021-03-16	United States
ORF8_25_F	ORF8	25	SRR15151899	27967	G	T	0,0662768	2021-03-16	United States
ORF8_27_*	ORF8	27	SRR15151899	27972	C	T	1	2021-03-16	United States
ORF8_52_I	ORF8	52	SRR15151899	28048	G	T	1	2021-03-16	United States
ORF8_73_C	ORF8	73	SRR15151899	28111	A	G	0,999789	2021-03-16	United States
N_3_H	N	3	SRR15151899	28280	G	C	0,999645	2021-03-16	United States
N_3_V	N	3	SRR15151899	28281	A	T	0,999523	2021-03-16	United States
N_3_E	N	3	SRR15151899	28282	T	A	0,999168	2021-03-16	United States
ORF1ab_1001_I	ORF1ab	1001	SRR15151900	3267	C	T	1	2021-03-16	United States
ORF1ab_1708_D	ORF1ab	1708	SRR15151900	5388	C	A	0,999771	2021-03-16	United States
ORF1ab_2230_T	ORF1ab	2230	SRR15151900	6954	T	C	1	2021-03-16	United States
ORF1ab_3674_NA	ORF1ab	3674	SRR15151900	11287	G	-TCTGGTTTT	0,69935	2021-03-16	United States
ORF1ab_3966_R	ORF1ab	3966	SRR15151900	12162	A	G	0,9997	2021-03-16	United States
ORF1ab_314_L	ORF1ab	314	SRR15151900	14408	C	T	0,999266	2021-03-16	United States
ORF1ab_1383_R	ORF1ab	1383	SRR15151900	17615	A	G	1	2021-03-16	United States
ORF1ab_2557_R	ORF1ab	2557	SRR15151900	21137	A	G	0,999509	2021-03-16	United States
S_22_I	S	22	SRR15151900	21627	C	T	1	2021-03-16	United States
S_68_NA	S	68	SRR15151900	21764	A	-TACATG	0,904523	2021-03-16	United States
S_143_NA	S	143	SRR15151900	21990	T	-TTA	0,807331	2021-03-16	United States
S_501_Y	S	501	SRR15151900	23063	A	T	1	2021-03-16	United States
S_570_D	S	570	SRR15151900	23271	C	A	0,999236	2021-03-16	United States
S_614_G	S	614	SRR15151900	23403	A	G	0,999685	2021-03-16	United States
S_681_H	S	681	SRR15151900	23604	C	A	1	2021-03-16	United States
S_716_I	S	716	SRR15151900	23709	C	T	0,999675	2021-03-16	United States
S_982_A	S	982	SRR15151900	24506	T	G	0,999697	2021-03-16	United States
S_1118_H	S	1118	SRR15151900	24914	G	C	0,999646	2021-03-16	United States
S_1191_N	S	1191	SRR15151900	25135	G	T	0,999822	2021-03-16	United States
ORF8_27_*	ORF8	27	SRR15151900	27972	C	T	0,999688	2021-03-16	United States
ORF8_52_I	ORF8	52	SRR15151900	28048	G	T	1	2021-03-16	United States
ORF8_73_C	ORF8	73	SRR15151900	28111	A	G	0,999463	2021-03-16	United States
N_3_H	N	3	SRR15151900	28280	G	C	1	2021-03-16	United States
N_3_V	N	3	SRR15151900	28281	A	T	0,998761	2021-03-16	United States
N_3_E	N	3	SRR15151900	28282	T	A	0,999754	2021-03-16	United States
N_203_K	N	203	SRR15151900	28881	G	A	1	2021-03-16	United States
N_204_R	N	204	SRR15151900	28883	G	C	0,996979	2021-03-16	United States
N_235_F	N	235	SRR15151900	28977	C	T	1	2021-03-16	United States
ORF1ab_290_NA	ORF1ab	290	SRR15151902	1135	G	+A	0,0793919	2021-03-16	United States
ORF1ab_438_A	ORF1ab	438	SRR15151902	1578	T	C	0,982906	2021-03-16	United States
ORF1ab_2118_D	ORF1ab	2118	SRR15151902	6618	G	A	1	2021-03-16	United States
ORF1ab_2341_I	ORF1ab	2341	SRR15151902	7286	C	A	1	2021-03-16	United States
ORF1ab_2387_L	ORF1ab	2387	SRR15151902	7424	T	C	0,0841813	2021-03-16	United States
ORF1ab_2523_T	ORF1ab	2523	SRR15151902	7833	A	C	0,999327	2021-03-16	United States
ORF1ab_2605_S	ORF1ab	2605	SRR15151902	8078	C	T	1	2021-03-16	United States
ORF1ab_3603_NA	ORF1ab	3603	SRR15151902	11074	C	+T	0,160041	2021-03-16	United States
ORF1ab_3606_NA	ORF1ab	3606	SRR15151902	11082	T	-G	0,15093	2021-03-16	United States
ORF1ab_3606_F	ORF1ab	3606	SRR15151902	11083	G	T	0,99914	2021-03-16	United States
ORF1ab_170_C	ORF1ab	170	SRR15151902	13975	G	T	0,994857	2021-03-16	United States
ORF1ab_314_L	ORF1ab	314	SRR15151902	14408	C	T	0,999545	2021-03-16	United States
ORF1ab_1613_L	ORF1ab	1613	SRR15151902	18304	T	C	0,0928127	2021-03-16	United States
S_614_G	S	614	SRR15151902	23403	A	G	0,9998	2021-03-16	United States
S_681_H	S	681	SRR15151902	23604	C	A	0,998318	2021-03-16	United States
S_958_V	S	958	SRR15151902	24435	C	T	0,0672881	2021-03-16	United States
ORF1ab_265_I	ORF1ab	265	SRR15151903	1059	C	T	0,999258	2021-03-17	United States
ORF1ab_952_D	ORF1ab	952	SRR15151903	3121	A	C	0,998385	2021-03-17	United States
ORF1ab_1568_N	ORF1ab	1568	SRR15151903	4968	T	A	1	2021-03-17	United States
ORF1ab_2606_I	ORF1ab	2606	SRR15151903	8083	G	A	0,998129	2021-03-17	United States
ORF1ab_3352_F	ORF1ab	3352	SRR15151903	10319	C	T	0,998866	2021-03-17	United States
ORF1ab_3453_I	ORF1ab	3453	SRR15151903	10623	C	T	0,999356	2021-03-17	United States
ORF1ab_314_L	ORF1ab	314	SRR15151903	14408	C	T	0,99898	2021-03-17	United States
ORF1ab_1443_V	ORF1ab	1443	SRR15151903	17795	C	T	0,997938	2021-03-17	United States
ORF1ab_1653_D	ORF1ab	1653	SRR15151903	18424	A	G	0,997369	2021-03-17	United States
ORF1ab_2613_C	ORF1ab	2613	SRR15151903	21304	C	T	1	2021-03-17	United States
S_614_G	S	614	SRR15151903	23403	A	G	1	2021-03-17	United States
ORF3a_57_H	ORF3a	57	SRR15151903	25563	G	T	1	2021-03-17	United States
ORF3a_151_I	ORF3a	151	SRR15151903	25844	C	T	0,999386	2021-03-17	United States
ORF3a_172_V	ORF3a	172	SRR15151903	25907	G	T	0,996243	2021-03-17	United States
ORF8_24_L	ORF8	24	SRR15151903	27964	C	T	0,999359	2021-03-17	United States
N_67_S	N	67	SRR15151903	28472	C	T	1	2021-03-17	United States
N_199_L	N	199	SRR15151903	28869	C	T	0,999367	2021-03-17	United States
N_377_Y	N	377	SRR15151903	29402	G	T	1	2021-03-17	United States
ORF1ab_265_I	ORF1ab	265	SRR15151905	1059	C	T	0,997853	2021-03-21	United States
ORF1ab_309_L	ORF1ab	309	SRR15151905	1191	C	T	1	2021-03-21	United States
ORF1ab_1551_V	ORF1ab	1551	SRR15151905	4916	A	G	1	2021-03-21	United States
ORF1ab_2606_I	ORF1ab	2606	SRR15151905	8083	G	A	0,999037	2021-03-21	United States
ORF1ab_3352_F	ORF1ab	3352	SRR15151905	10319	C	T	0,999729	2021-03-21	United States
ORF1ab_314_L	ORF1ab	314	SRR15151905	14408	C	T	1	2021-03-21	United States
ORF1ab_1653_D	ORF1ab	1653	SRR15151905	18424	A	G	1	2021-03-21	United States
S_614_G	S	614	SRR15151905	23403	A	G	0,999833	2021-03-21	United States
S_859_I	S	859	SRR15151905	24138	C	T	0,999558	2021-03-21	United States
ORF3a_57_H	ORF3a	57	SRR15151905	25563	G	T	0,999182	2021-03-21	United States
ORF3a_172_V	ORF3a	172	SRR15151905	25907	G	T	1	2021-03-21	United States
ORF8_24_L	ORF8	24	SRR15151905	27964	C	T	1	2021-03-21	United States
N_67_S	N	67	SRR15151905	28472	C	T	0,992232	2021-03-21	United States
N_199_L	N	199	SRR15151905	28869	C	T	0,978261	2021-03-21	United States
N_229_R	N	229	SRR15151905	28959	A	G	0,978102	2021-03-21	United States
N_377_Y	N	377	SRR15151905	29402	G	T	1	2021-03-21	United States
ORF1ab_1001_I	ORF1ab	1001	SRR15151906	3267	C	T	0,999795	2021-03-17	United States
ORF1ab_1708_D	ORF1ab	1708	SRR15151906	5388	C	A	0,999728	2021-03-17	United States
ORF1ab_2230_T	ORF1ab	2230	SRR15151906	6954	T	C	0,999009	2021-03-17	United States
ORF1ab_3674_NA	ORF1ab	3674	SRR15151906	11287	G	-TCTGGTTTT	0,672747	2021-03-17	United States
ORF1ab_3966_R	ORF1ab	3966	SRR15151906	12162	A	G	0,999485	2021-03-17	United States
ORF1ab_314_L	ORF1ab	314	SRR15151906	14408	C	T	0,999645	2021-03-17	United States
ORF1ab_1383_R	ORF1ab	1383	SRR15151906	17615	A	G	1	2021-03-17	United States
ORF1ab_2557_R	ORF1ab	2557	SRR15151906	21137	A	G	1	2021-03-17	United States
S_68_NA	S	68	SRR15151906	21764	A	-TACATG	0,899006	2021-03-17	United States
S_143_NA	S	143	SRR15151906	21990	T	-TTA	0,802957	2021-03-17	United States
S_501_Y	S	501	SRR15151906	23063	A	T	1	2021-03-17	United States
S_570_D	S	570	SRR15151906	23271	C	A	1	2021-03-17	United States
S_614_G	S	614	SRR15151906	23403	A	G	0,999839	2021-03-17	United States
S_681_H	S	681	SRR15151906	23604	C	A	0,999363	2021-03-17	United States
S_716_I	S	716	SRR15151906	23709	C	T	0,999534	2021-03-17	United States
S_982_A	S	982	SRR15151906	24506	T	G	0,999179	2021-03-17	United States
S_1118_H	S	1118	SRR15151906	24914	G	C	0,998969	2021-03-17	United States
S_1191_N	S	1191	SRR15151906	25135	G	T	1	2021-03-17	United States
ORF8_27_*	ORF8	27	SRR15151906	27972	C	T	1	2021-03-17	United States
ORF8_52_I	ORF8	52	SRR15151906	28048	G	T	0,999689	2021-03-17	United States
ORF8_73_C	ORF8	73	SRR15151906	28111	A	G	0,999839	2021-03-17	United States
N_3_H	N	3	SRR15151906	28280	G	C	0,999757	2021-03-17	United States
N_3_V	N	3	SRR15151906	28281	A	T	0,999265	2021-03-17	United States
N_3_E	N	3	SRR15151906	28282	T	A	0,99854	2021-03-17	United States
N_203_K	N	203	SRR15151906	28881	G	A	1	2021-03-17	United States
N_204_R	N	204	SRR15151906	28883	G	C	1	2021-03-17	United States
N_235_F	N	235	SRR15151906	28977	C	T	0,998743	2021-03-17	United States
ORF1ab_822_N	ORF1ab	822	SRR15151907	2731	G	T	1	2021-03-17	United States
ORF1ab_971_S	ORF1ab	971	SRR15151907	3176	C	T	0,996149	2021-03-17	United States
ORF1ab_1001_I	ORF1ab	1001	SRR15151907	3267	C	T	0,999476	2021-03-17	United States
ORF1ab_1708_D	ORF1ab	1708	SRR15151907	5388	C	A	0,999337	2021-03-17	United States
ORF1ab_3674_NA	ORF1ab	3674	SRR15151907	11287	G	-TCTGGTTTT	0,694517	2021-03-17	United States
ORF1ab_3966_R	ORF1ab	3966	SRR15151907	12162	A	G	0,999802	2021-03-17	United States
ORF1ab_314_L	ORF1ab	314	SRR15151907	14408	C	T	0,999564	2021-03-17	United States
ORF1ab_1383_R	ORF1ab	1383	SRR15151907	17615	A	G	0,999627	2021-03-17	United States
ORF1ab_2557_R	ORF1ab	2557	SRR15151907	21137	A	G	0,999325	2021-03-17	United States
S_68_NA	S	68	SRR15151907	21764	A	-TACATG	0,890609	2021-03-17	United States
S_143_NA	S	143	SRR15151907	21990	T	-TTA	0,807737	2021-03-17	United States
S_501_Y	S	501	SRR15151907	23063	A	T	1	2021-03-17	United States
S_570_D	S	570	SRR15151907	23271	C	A	0,997912	2021-03-17	United States
S_614_G	S	614	SRR15151907	23403	A	G	0,999699	2021-03-17	United States
S_681_H	S	681	SRR15151907	23604	C	A	0,999821	2021-03-17	United States
S_716_I	S	716	SRR15151907	23709	C	T	0,999655	2021-03-17	United States
S_982_A	S	982	SRR15151907	24506	T	G	0,999159	2021-03-17	United States
S_1118_H	S	1118	SRR15151907	24914	G	C	1	2021-03-17	United States
S_1191_N	S	1191	SRR15151907	25135	G	T	0,999668	2021-03-17	United States
ORF7b_12_NA	ORF7b	12	SRR15151907	27791	C	-TT	0,865772	2021-03-17	United States
ORF8_73_C	ORF8	73	SRR15151907	28111	A	G	1	2021-03-17	United States
N_3_H	N	3	SRR15151907	28280	G	C	0,999758	2021-03-17	United States
N_3_V	N	3	SRR15151907	28281	A	T	0,999755	2021-03-17	United States
N_3_E	N	3	SRR15151907	28282	T	A	0,999031	2021-03-17	United States
N_203_K	N	203	SRR15151907	28881	G	A	1	2021-03-17	United States
N_204_R	N	204	SRR15151907	28883	G	C	1	2021-03-17	United States
N_235_F	N	235	SRR15151907	28977	C	T	1	2021-03-17	United States
ORF1ab_265_I	ORF1ab	265	SRR15151908	1059	C	T	0,999349	2021-03-16	United States
ORF1ab_1863_V	ORF1ab	1863	SRR15151908	5852	A	G	0,999822	2021-03-16	United States
ORF1ab_3352_F	ORF1ab	3352	SRR15151908	10319	C	T	0,999225	2021-03-16	United States
ORF1ab_4148_V	ORF1ab	4148	SRR15151908	12708	C	T	0,999711	2021-03-16	United States
ORF1ab_4249_I	ORF1ab	4249	SRR15151908	13011	C	T	0,997727	2021-03-16	United States
ORF1ab_314_L	ORF1ab	314	SRR15151908	14408	C	T	0,999809	2021-03-16	United States
ORF1ab_1653_D	ORF1ab	1653	SRR15151908	18424	A	G	0,999555	2021-03-16	United States
S_614_G	S	614	SRR15151908	23403	A	G	0,999357	2021-03-16	United States
S_1228_L	S	1228	SRR15151908	25244	G	T	0,999795	2021-03-16	United States
ORF3a_57_H	ORF3a	57	SRR15151908	25563	G	T	1	2021-03-16	United States
ORF3a_172_V	ORF3a	172	SRR15151908	25907	G	T	0,999471	2021-03-16	United States
ORF8_8_*	ORF8	8	SRR15151908	27915	G	T	1	2021-03-16	United States
ORF8_24_L	ORF8	24	SRR15151908	27964	C	T	0,998836	2021-03-16	United States
N_67_S	N	67	SRR15151908	28472	C	T	0,999223	2021-03-16	United States
N_199_L	N	199	SRR15151908	28869	C	T	0,998192	2021-03-16	United States
ORF1ab_265_I	ORF1ab	265	SRR15151909	1059	C	T	0,997754	2021-03-20	United States
ORF1ab_903_V	ORF1ab	903	SRR15151909	2973	C	T	0,999567	2021-03-20	United States
ORF1ab_2664_D	ORF1ab	2664	SRR15151909	8257	A	C	0,997845	2021-03-20	United States
ORF1ab_4205_V	ORF1ab	4205	SRR15151909	12878	A	G	0,999665	2021-03-20	United States
ORF1ab_165_I	ORF1ab	165	SRR15151909	13960	G	A	1	2021-03-20	United States
ORF1ab_314_L	ORF1ab	314	SRR15151909	14408	C	T	0,999667	2021-03-20	United States
ORF1ab_1183_Y	ORF1ab	1183	SRR15151909	17014	G	T	0,999578	2021-03-20	United States
S_13_I	S	13	SRR15151909	21600	G	T	1	2021-03-20	United States
S_30_H	S	30	SRR15151909	21650	A	C	0,166667	2021-03-20	United States
S_152_C	S	152	SRR15151909	22018	G	T	0,998881	2021-03-20	United States
S_452_R	S	452	SRR15151909	22917	T	G	1	2021-03-20	United States
S_614_G	S	614	SRR15151909	23403	A	G	0,999587	2021-03-20	United States
ORF3a_57_H	ORF3a	57	SRR15151909	25563	G	T	0,999501	2021-03-20	United States
ORF8_32_L	ORF8	32	SRR15151909	27987	G	C	1	2021-03-20	United States
ORF8_100_L	ORF8	100	SRR15151909	28191	G	T	0,999174	2021-03-20	United States
N_33_I	N	33	SRR15151909	28371	G	T	0,084002	2021-03-20	United States
N_205_I	N	205	SRR15151909	28887	C	T	1	2021-03-20	United States
N_234_I	N	234	SRR15151909	28975	G	T	1	2021-03-20	United States
N_377_Y	N	377	SRR15151909	29402	G	T	1	2021-03-20	United States
ORF1ab_265_I	ORF1ab	265	SRR15151910	1059	C	T	0,998788	2021-03-15	United States
ORF1ab_529_NA	ORF1ab	529	SRR15151910	1852	A	-CTG	0,435847	2021-03-15	United States
ORF1ab_3352_F	ORF1ab	3352	SRR15151910	10319	C	T	0,998654	2021-03-15	United States
ORF1ab_3729_R	ORF1ab	3729	SRR15151910	11451	A	G	0,999623	2021-03-15	United States
ORF1ab_314_L	ORF1ab	314	SRR15151910	14408	C	T	0,999674	2021-03-15	United States
ORF1ab_1653_D	ORF1ab	1653	SRR15151910	18424	A	G	0,999402	2021-03-15	United States
ORF1ab_2613_C	ORF1ab	2613	SRR15151910	21304	C	T	1	2021-03-15	United States
S_614_G	S	614	SRR15151910	23403	A	G	0,999565	2021-03-15	United States
S_677_P	S	677	SRR15151910	23592	A	C	0,999558	2021-03-15	United States
ORF3a_57_H	ORF3a	57	SRR15151910	25563	G	T	0,999583	2021-03-15	United States
ORF3a_172_V	ORF3a	172	SRR15151910	25907	G	T	0,998497	2021-03-15	United States
ORF8_24_L	ORF8	24	SRR15151910	27964	C	T	0,999287	2021-03-15	United States
N_67_S	N	67	SRR15151910	28472	C	T	0,998988	2021-03-15	United States
N_199_L	N	199	SRR15151910	28869	C	T	0,999089	2021-03-15	United States
ORF1ab_24_C	ORF1ab	24	SRR15151912	335	C	T	0,987472	2021-03-17	United States
ORF1ab_265_I	ORF1ab	265	SRR15151912	1059	C	T	0,99899	2021-03-17	United States
ORF1ab_1160_Y	ORF1ab	1160	SRR15151912	3743	C	T	0,999739	2021-03-17	United States
ORF1ab_4205_V	ORF1ab	4205	SRR15151912	12878	A	G	0,999373	2021-03-17	United States
ORF1ab_314_L	ORF1ab	314	SRR15151912	14408	C	T	0,99971	2021-03-17	United States
ORF1ab_1183_Y	ORF1ab	1183	SRR15151912	17014	G	T	0,998028	2021-03-17	United States
S_13_I	S	13	SRR15151912	21600	G	T	0,997863	2021-03-17	United States
S_152_C	S	152	SRR15151912	22018	G	T	0,99789	2021-03-17	United States
S_452_R	S	452	SRR15151912	22917	T	G	1	2021-03-17	United States
S_614_G	S	614	SRR15151912	23403	A	G	0,999346	2021-03-17	United States
ORF3a_57_H	ORF3a	57	SRR15151912	25563	G	T	0,999647	2021-03-17	United States
N_205_I	N	205	SRR15151912	28887	C	T	1	2021-03-17	United States
ORF1ab_1001_I	ORF1ab	1001	SRR15151913	3267	C	T	0,999717	2021-03-16	United States
ORF1ab_1708_D	ORF1ab	1708	SRR15151913	5388	C	A	0,999792	2021-03-16	United States
ORF1ab_2230_T	ORF1ab	2230	SRR15151913	6954	T	C	1	2021-03-16	United States
ORF1ab_3674_NA	ORF1ab	3674	SRR15151913	11287	G	-TCTGGTTTT	0,67394	2021-03-16	United States
ORF1ab_3966_R	ORF1ab	3966	SRR15151913	12162	A	G	0,999761	2021-03-16	United States
ORF1ab_314_L	ORF1ab	314	SRR15151913	14408	C	T	1	2021-03-16	United States
ORF1ab_1383_R	ORF1ab	1383	SRR15151913	17615	A	G	1	2021-03-16	United States
ORF1ab_2557_R	ORF1ab	2557	SRR15151913	21137	A	G	0,999253	2021-03-16	United States
S_68_NA	S	68	SRR15151913	21764	A	-TACATG	0,88523	2021-03-16	United States
S_143_NA	S	143	SRR15151913	21990	T	-TTA	0,805818	2021-03-16	United States
S_501_Y	S	501	SRR15151913	23063	A	T	1	2021-03-16	United States
S_570_D	S	570	SRR15151913	23271	C	A	0,999176	2021-03-16	United States
S_614_G	S	614	SRR15151913	23403	A	G	0,999674	2021-03-16	United States
S_681_H	S	681	SRR15151913	23604	C	A	0,999605	2021-03-16	United States
S_716_I	S	716	SRR15151913	23709	C	T	0,999805	2021-03-16	United States
S_982_A	S	982	SRR15151913	24506	T	G	0,999642	2021-03-16	United States
S_1118_H	S	1118	SRR15151913	24914	G	C	0,999629	2021-03-16	United States
S_1191_N	S	1191	SRR15151913	25135	G	T	1	2021-03-16	United States
ORF8_27_*	ORF8	27	SRR15151913	27972	C	T	0,999697	2021-03-16	United States
ORF8_52_I	ORF8	52	SRR15151913	28048	G	T	0,998455	2021-03-16	United States
ORF8_73_C	ORF8	73	SRR15151913	28111	A	G	0,999448	2021-03-16	United States
N_3_H	N	3	SRR15151913	28280	G	C	1	2021-03-16	United States
N_3_V	N	3	SRR15151913	28281	A	T	1	2021-03-16	United States
N_3_E	N	3	SRR15151913	28282	T	A	0,999462	2021-03-16	United States
N_203_K	N	203	SRR15151913	28881	G	A	1	2021-03-16	United States
N_204_R	N	204	SRR15151913	28883	G	C	1	2021-03-16	United States
N_235_F	N	235	SRR15151913	28977	C	T	1	2021-03-16	United States
ORF1ab_1001_I	ORF1ab	1001	SRR15151916	3267	C	T	0,99912	2021-03-16	United States
ORF1ab_1512_R	ORF1ab	1512	SRR15151916	4800	A	G	1	2021-03-16	United States
ORF1ab_1708_D	ORF1ab	1708	SRR15151916	5388	C	A	1	2021-03-16	United States
ORF1ab_2230_T	ORF1ab	2230	SRR15151916	6954	T	C	1	2021-03-16	United States
ORF1ab_2259_I	ORF1ab	2259	SRR15151916	7042	G	T	1	2021-03-16	United States
ORF1ab_2274_I	ORF1ab	2274	SRR15151916	7086	C	T	0,100705	2021-03-16	United States
ORF1ab_2344_T	ORF1ab	2344	SRR15151916	7295	G	A	1	2021-03-16	United States
ORF1ab_3674_NA	ORF1ab	3674	SRR15151916	11287	G	-TCTGGTTTT	0,673488	2021-03-16	United States
ORF1ab_218_L	ORF1ab	218	SRR15151916	14120	C	T	0,999543	2021-03-16	United States
ORF1ab_314_L	ORF1ab	314	SRR15151916	14408	C	T	1	2021-03-16	United States
S_68_NA	S	68	SRR15151916	21764	A	-TACATG	0,898651	2021-03-16	United States
S_143_NA	S	143	SRR15151916	21990	T	-TTA	0,806097	2021-03-16	United States
S_501_Y	S	501	SRR15151916	23063	A	T	1	2021-03-16	United States
S_570_D	S	570	SRR15151916	23271	C	A	0,999856	2021-03-16	United States
S_614_G	S	614	SRR15151916	23403	A	G	0,999555	2021-03-16	United States
S_681_H	S	681	SRR15151916	23604	C	A	0,999631	2021-03-16	United States
S_716_I	S	716	SRR15151916	23709	C	T	0,999644	2021-03-16	United States
S_982_A	S	982	SRR15151916	24506	T	G	0,999339	2021-03-16	United States
S_1118_H	S	1118	SRR15151916	24914	G	C	0,995466	2021-03-16	United States
ORF3a_27_Y	ORF3a	27	SRR15151916	25471	G	T	0,999612	2021-03-16	United States
ORF8_27_*	ORF8	27	SRR15151916	27972	C	T	0,999426	2021-03-16	United States
ORF8_52_I	ORF8	52	SRR15151916	28048	G	T	0,999649	2021-03-16	United States
ORF8_68_*	ORF8	68	SRR15151916	28095	A	T	0,996669	2021-03-16	United States
ORF8_73_C	ORF8	73	SRR15151916	28111	A	G	0,999831	2021-03-16	United States
N_3_H	N	3	SRR15151916	28280	G	C	1	2021-03-16	United States
N_3_V	N	3	SRR15151916	28281	A	T	0,998673	2021-03-16	United States
N_3_E	N	3	SRR15151916	28282	T	A	0,999737	2021-03-16	United States
N_203_K	N	203	SRR15151916	28881	G	A	1	2021-03-16	United States
N_204_R	N	204	SRR15151916	28883	G	C	1	2021-03-16	United States
N_235_F	N	235	SRR15151916	28977	C	T	1	2021-03-16	United States
N_271_I	N	271	SRR15151916	29085	C	T	0,999832	2021-03-16	United States
N_383_A	N	383	SRR15151916	29420	C	G	1	2021-03-16	United States
ORF1ab_698_V	ORF1ab	698	SRR15151917	2358	C	T	1	2021-03-24	United States
ORF1ab_927_L	ORF1ab	927	SRR15151917	3045	C	T	1	2021-03-24	United States
ORF1ab_3468_V	ORF1ab	3468	SRR15151917	10667	T	G	0,997919	2021-03-24	United States
ORF1ab_3930_F	ORF1ab	3930	SRR15151917	12053	C	T	0,99986	2021-03-24	United States
ORF1ab_314_L	ORF1ab	314	SRR15151917	14408	C	T	0,999479	2021-03-24	United States
ORF1ab_976_L	ORF1ab	976	SRR15151917	16394	C	T	1	2021-03-24	United States
ORF1ab_1835_N	ORF1ab	1835	SRR15151917	18972	G	T	0,996383	2021-03-24	United States
ORF1ab_2262_V	ORF1ab	2262	SRR15151917	20251	A	G	0,997555	2021-03-24	United States
S_30_H	S	30	SRR15151917	21650	A	C	0,0728477	2021-03-24	United States
S_484_K	S	484	SRR15151917	23012	G	A	1	2021-03-24	United States
S_614_G	S	614	SRR15151917	23403	A	G	0,999742	2021-03-24	United States
S_1176_F	S	1176	SRR15151917	25088	G	T	0,999811	2021-03-24	United States
N_119_S	N	119	SRR15151917	28628	G	T	0,993834	2021-03-24	United States
N_203_K	N	203	SRR15151917	28881	G	A	1	2021-03-24	United States
N_204_R	N	204	SRR15151917	28883	G	C	1	2021-03-24	United States
N_234_I	N	234	SRR15151917	28975	G	T	0,998236	2021-03-24	United States
ORF10_13_M	ORF10	13	SRR15151917	29596	A	G	1	2021-03-24	United States
ORF1ab_959_S	ORF1ab	959	SRR15151918	3140	C	T	0,999643	2021-03-24	United States
ORF1ab_3255_I	ORF1ab	3255	SRR15151918	10029	C	T	0,999621	2021-03-24	United States
ORF1ab_3618_V	ORF1ab	3618	SRR15151918	11117	A	G	0,999481	2021-03-24	United States
ORF1ab_4175_I	ORF1ab	4175	SRR15151918	12789	C	T	0,993445	2021-03-24	United States
ORF1ab_314_L	ORF1ab	314	SRR15151918	14408	C	T	1	2021-03-24	United States
S_478_K	S	478	SRR15151918	22995	C	A	1	2021-03-24	United States
S_614_G	S	614	SRR15151918	23403	A	G	0,999643	2021-03-24	United States
S_681_H	S	681	SRR15151918	23604	C	A	0,999836	2021-03-24	United States
S_732_A	S	732	SRR15151918	23756	A	G	1	2021-03-24	United States
ORF3a_133_F	ORF3a	133	SRR15151918	25790	G	T	0,99952	2021-03-24	United States
ORF8_4_P	ORF8	4	SRR15151918	27904	T	C	1	2021-03-24	United States
N_142_S	N	142	SRR15151918	28697	C	T	1	2021-03-24	United States
N_203_K	N	203	SRR15151918	28881	G	A	1	2021-03-24	United States
N_204_R	N	204	SRR15151918	28883	G	C	1	2021-03-24	United States
ORF1ab_1001_I	ORF1ab	1001	SRR15151920	3267	C	T	0,999298	2021-03-15	United States
ORF1ab_1708_D	ORF1ab	1708	SRR15151920	5388	C	A	0,999811	2021-03-15	United States
ORF1ab_2230_T	ORF1ab	2230	SRR15151920	6954	T	C	1	2021-03-15	United States
ORF1ab_3674_NA	ORF1ab	3674	SRR15151920	11287	G	-TCTGGTTTT	0,660792	2021-03-15	United States
ORF1ab_314_L	ORF1ab	314	SRR15151920	14408	C	T	0,999478	2021-03-15	United States
ORF1ab_2383_C	ORF1ab	2383	SRR15151920	20616	G	T	0,999145	2021-03-15	United States
S_68_NA	S	68	SRR15151920	21764	A	-TACATG	0,885434	2021-03-15	United States
S_143_NA	S	143	SRR15151920	21990	T	-TTA	0,79026	2021-03-15	United States
S_501_Y	S	501	SRR15151920	23063	A	T	1	2021-03-15	United States
S_570_D	S	570	SRR15151920	23271	C	A	0,998668	2021-03-15	United States
S_614_G	S	614	SRR15151920	23403	A	G	0,999463	2021-03-15	United States
S_681_H	S	681	SRR15151920	23604	C	A	0,999449	2021-03-15	United States
S_716_I	S	716	SRR15151920	23709	C	T	1	2021-03-15	United States
S_982_A	S	982	SRR15151920	24506	T	G	0,998455	2021-03-15	United States
S_1118_H	S	1118	SRR15151920	24914	G	C	0,999039	2021-03-15	United States
ORF3a_131_C	ORF3a	131	SRR15151920	25785	G	T	0,998949	2021-03-15	United States
ORF8_27_*	ORF8	27	SRR15151920	27972	C	T	1	2021-03-15	United States
ORF8_52_I	ORF8	52	SRR15151920	28048	G	T	1	2021-03-15	United States
ORF8_68_*	ORF8	68	SRR15151920	28095	A	T	0,996325	2021-03-15	United States
ORF8_73_C	ORF8	73	SRR15151920	28111	A	G	0,999678	2021-03-15	United States
N_3_H	N	3	SRR15151920	28280	G	C	0,999542	2021-03-15	United States
N_3_V	N	3	SRR15151920	28281	A	T	0,99862	2021-03-15	United States
N_3_E	N	3	SRR15151920	28282	T	A	0,998399	2021-03-15	United States
N_203_K	N	203	SRR15151920	28881	G	A	1	2021-03-15	United States
N_204_R	N	204	SRR15151920	28883	G	C	1	2021-03-15	United States
N_235_F	N	235	SRR15151920	28977	C	T	1	2021-03-15	United States
ORF1ab_265_I	ORF1ab	265	SRR15151921	1059	C	T	0,999658	2021-03-28	United States
ORF1ab_644_G	ORF1ab	644	SRR15151921	2196	A	G	0,15331	2021-03-28	United States
ORF1ab_2303_F	ORF1ab	2303	SRR15151921	7173	C	T	0,153846	2021-03-28	United States
ORF1ab_3201_P	ORF1ab	3201	SRR15151921	9867	T	C	1	2021-03-28	United States
ORF1ab_3674_NA	ORF1ab	3674	SRR15151921	11287	G	-TCTGGTTTT	0,67912	2021-03-28	United States
ORF1ab_3946_L	ORF1ab	3946	SRR15151921	12102	C	T	1	2021-03-28	United States
ORF1ab_314_L	ORF1ab	314	SRR15151921	14408	C	T	1	2021-03-28	United States
ORF1ab_1011_H	ORF1ab	1011	SRR15151921	16500	A	C	0,997382	2021-03-28	United States
ORF1ab_1087_Y	ORF1ab	1087	SRR15151921	16726	C	T	1	2021-03-28	United States
ORF1ab_2337_S	ORF1ab	2337	SRR15151921	20476	G	A	0,995754	2021-03-28	United States
S_5_F	S	5	SRR15151921	21575	C	T	1	2021-03-28	United States
S_30_H	S	30	SRR15151921	21650	A	C	0,0806452	2021-03-28	United States
S_95_I	S	95	SRR15151921	21846	C	T	0,999787	2021-03-28	United States
S_253_G	S	253	SRR15151921	22320	A	G	1	2021-03-28	United States
S_484_K	S	484	SRR15151921	23012	G	A	1	2021-03-28	United States
S_614_G	S	614	SRR15151921	23403	A	G	1	2021-03-28	United States
S_701_V	S	701	SRR15151921	23664	C	T	1	2021-03-28	United States
ORF3a_42_L	ORF3a	42	SRR15151921	25517	C	T	0,998412	2021-03-28	United States
ORF3a_57_H	ORF3a	57	SRR15151921	25563	G	T	0,999515	2021-03-28	United States
ORF8_11_I	ORF8	11	SRR15151921	27925	C	T	0,99884	2021-03-28	United States
N_199_L	N	199	SRR15151921	28869	C	T	1	2021-03-28	United States
N_234_I	N	234	SRR15151921	28975	G	A	1	2021-03-28	United States
ORF1ab_224_I	ORF1ab	224	SRR15151922	936	C	T	0,999796	2021-03-16	United States
ORF1ab_751_L	ORF1ab	751	SRR15151922	2516	G	T	1	2021-03-16	United States
ORF1ab_1000_I	ORF1ab	1000	SRR15151922	3264	C	T	0,212834	2021-03-16	United States
ORF1ab_1912_V	ORF1ab	1912	SRR15151922	5999	A	G	1	2021-03-16	United States
ORF1ab_2130_I	ORF1ab	2130	SRR15151922	6653	G	A	1	2021-03-16	United States
ORF1ab_3353_R	ORF1ab	3353	SRR15151922	10323	A	G	1	2021-03-16	United States
ORF1ab_3395_L	ORF1ab	3395	SRR15151922	10449	C	T	0,998102	2021-03-16	United States
ORF1ab_4337_L	ORF1ab	4337	SRR15151922	13275	C	T	0,999519	2021-03-16	United States
ORF1ab_4355_I	ORF1ab	4355	SRR15151922	13329	C	T	0,998832	2021-03-16	United States
ORF1ab_314_L	ORF1ab	314	SRR15151922	14408	C	T	0,999854	2021-03-16	United States
S_30_H	S	30	SRR15151922	21650	A	C	0,0823529	2021-03-16	United States
S_138_Y	S	138	SRR15151922	21974	G	T	0,998632	2021-03-16	United States
S_614_G	S	614	SRR15151922	23403	A	G	0,999753	2021-03-16	United States
S_943_R	S	943	SRR15151922	24389	A	C	0,999846	2021-03-16	United States
ORF3a_62_T	ORF3a	62	SRR15151922	25577	T	C	1	2021-03-16	United States
ORF3a_266_V	ORF3a	266	SRR15151922	26189	A	T	1	2021-03-16	United States
N_194_L	N	194	SRR15151922	28854	C	T	1	2021-03-16	United States
N_234_I	N	234	SRR15151922	28975	G	T	1	2021-03-16	United States
ORF10_37_F	ORF10	37	SRR15151922	29666	C	T	0,998875	2021-03-16	United States
ORF1ab_599_V	ORF1ab	599	SRR15151925	2061	C	T	1	2021-03-16	United States
ORF1ab_627_I	ORF1ab	627	SRR15151925	2144	G	A	1	2021-03-16	United States
ORF1ab_850_NA	ORF1ab	850	SRR15151925	2815	T	-A	0,0957854	2021-03-16	United States
ORF1ab_934_V	ORF1ab	934	SRR15151925	3066	G	T	0,0689972	2021-03-16	United States
ORF1ab_1001_I	ORF1ab	1001	SRR15151925	3267	C	T	0,999669	2021-03-16	United States
ORF1ab_1708_D	ORF1ab	1708	SRR15151925	5388	C	A	1	2021-03-16	United States
ORF1ab_2144_NA	ORF1ab	2144	SRR15151925	6696	C	+T	0,234954	2021-03-16	United States
ORF1ab_2230_T	ORF1ab	2230	SRR15151925	6954	T	C	1	2021-03-16	United States
ORF1ab_3603_NA	ORF1ab	3603	SRR15151925	11074	C	-T	0,0899447	2021-03-16	United States
ORF1ab_3674_NA	ORF1ab	3674	SRR15151925	11287	G	-TCTGGTTTT	0,661898	2021-03-16	United States
ORF1ab_3966_R	ORF1ab	3966	SRR15151925	12162	A	G	0,999693	2021-03-16	United States
ORF1ab_314_L	ORF1ab	314	SRR15151925	14408	C	T	1	2021-03-16	United States
ORF1ab_1383_R	ORF1ab	1383	SRR15151925	17615	A	G	1	2021-03-16	United States
ORF1ab_2270_Y	ORF1ab	2270	SRR15151925	20275	G	T	1	2021-03-16	United States
S_68_NA	S	68	SRR15151925	21764	A	-TACATG	0,888082	2021-03-16	United States
S_80_G	S	80	SRR15151925	21801	A	G	0,0600882	2021-03-16	United States
S_143_NA	S	143	SRR15151925	21990	T	-TTA	0,80044	2021-03-16	United States
S_501_Y	S	501	SRR15151925	23063	A	T	1	2021-03-16	United States
S_570_D	S	570	SRR15151925	23271	C	A	0,999661	2021-03-16	United States
S_614_G	S	614	SRR15151925	23403	A	G	0,999646	2021-03-16	United States
S_681_H	S	681	SRR15151925	23604	C	A	1	2021-03-16	United States
S_716_I	S	716	SRR15151925	23709	C	T	0,999772	2021-03-16	United States
S_982_A	S	982	SRR15151925	24506	T	G	0,998881	2021-03-16	United States
S_1118_H	S	1118	SRR15151925	24914	G	C	1	2021-03-16	United States
ORF8_27_*	ORF8	27	SRR15151925	27972	C	T	0,999623	2021-03-16	United States
ORF8_52_I	ORF8	52	SRR15151925	28048	G	T	0,999523	2021-03-16	United States
ORF8_73_C	ORF8	73	SRR15151925	28111	A	G	0,999854	2021-03-16	United States
N_3_H	N	3	SRR15151925	28280	G	C	1	2021-03-16	United States
N_3_V	N	3	SRR15151925	28281	A	T	0,997871	2021-03-16	United States
N_3_E	N	3	SRR15151925	28282	T	A	0,999849	2021-03-16	United States
N_203_K	N	203	SRR15151925	28881	G	A	1	2021-03-16	United States
N_204_R	N	204	SRR15151925	28883	G	C	1	2021-03-16	United States
N_235_F	N	235	SRR15151925	28977	C	T	1	2021-03-16	United States
ORF1ab_599_V	ORF1ab	599	SRR15151926	2061	C	T	0,952128	2021-03-18	United States
ORF1ab_1001_I	ORF1ab	1001	SRR15151926	3267	C	T	1	2021-03-18	United States
ORF1ab_1708_D	ORF1ab	1708	SRR15151926	5388	C	A	0,999627	2021-03-18	United States
ORF1ab_2230_T	ORF1ab	2230	SRR15151926	6954	T	C	1	2021-03-18	United States
ORF1ab_3674_NA	ORF1ab	3674	SRR15151926	11287	G	-TCTGGTTTT	0,657899	2021-03-18	United States
ORF1ab_3966_R	ORF1ab	3966	SRR15151926	12162	A	G	0,980728	2021-03-18	United States
ORF1ab_314_L	ORF1ab	314	SRR15151926	14408	C	T	0,999653	2021-03-18	United States
ORF1ab_1383_R	ORF1ab	1383	SRR15151926	17615	A	G	0,99935	2021-03-18	United States
S_68_NA	S	68	SRR15151926	21764	A	-TACATG	0,892823	2021-03-18	United States
S_143_NA	S	143	SRR15151926	21990	T	-TTA	0,804332	2021-03-18	United States
S_501_Y	S	501	SRR15151926	23063	A	T	0,998733	2021-03-18	United States
S_570_D	S	570	SRR15151926	23271	C	A	0,999523	2021-03-18	United States
S_614_G	S	614	SRR15151926	23403	A	G	0,999834	2021-03-18	United States
S_681_H	S	681	SRR15151926	23604	C	A	1	2021-03-18	United States
S_716_I	S	716	SRR15151926	23709	C	T	0,999632	2021-03-18	United States
S_982_A	S	982	SRR15151926	24506	T	G	0,999358	2021-03-18	United States
S_1118_H	S	1118	SRR15151926	24914	G	C	0,999564	2021-03-18	United States
ORF3a_38_L	ORF3a	38	SRR15151926	25505	A	T	0,982181	2021-03-18	United States
ORF8_27_*	ORF8	27	SRR15151926	27972	C	T	0,998612	2021-03-18	United States
ORF8_52_I	ORF8	52	SRR15151926	28048	G	T	1	2021-03-18	United States
ORF8_73_C	ORF8	73	SRR15151926	28111	A	G	0,999775	2021-03-18	United States
N_3_H	N	3	SRR15151926	28280	G	C	0,999473	2021-03-18	United States
N_3_V	N	3	SRR15151926	28281	A	T	0,999471	2021-03-18	United States
N_3_E	N	3	SRR15151926	28282	T	A	0,999736	2021-03-18	United States
N_203_K	N	203	SRR15151926	28881	G	A	1	2021-03-18	United States
N_204_R	N	204	SRR15151926	28883	G	C	1	2021-03-18	United States
N_235_F	N	235	SRR15151926	28977	C	T	1	2021-03-18	United States
ORF1ab_1001_I	ORF1ab	1001	SRR15151927	3267	C	T	1	2021-03-17	United States
ORF1ab_1708_D	ORF1ab	1708	SRR15151927	5388	C	A	1	2021-03-17	United States
ORF1ab_2230_T	ORF1ab	2230	SRR15151927	6954	T	C	1	2021-03-17	United States
ORF1ab_3674_NA	ORF1ab	3674	SRR15151927	11287	G	-TCTGGTTTT	0,65035	2021-03-17	United States
ORF1ab_3748_I	ORF1ab	3748	SRR15151927	11507	G	A	0,999595	2021-03-17	United States
ORF1ab_314_L	ORF1ab	314	SRR15151927	14408	C	T	0,999491	2021-03-17	United States
S_30_H	S	30	SRR15151927	21650	A	C	0,129167	2021-03-17	United States
S_68_NA	S	68	SRR15151927	21764	A	-TACATG	0,892805	2021-03-17	United States
S_143_NA	S	143	SRR15151927	21990	T	-TTA	0,807311	2021-03-17	United States
S_501_Y	S	501	SRR15151927	23063	A	T	1	2021-03-17	United States
S_570_D	S	570	SRR15151927	23271	C	A	0,999796	2021-03-17	United States
S_614_G	S	614	SRR15151927	23403	A	G	1	2021-03-17	United States
S_681_H	S	681	SRR15151927	23604	C	A	0,999718	2021-03-17	United States
S_716_I	S	716	SRR15151927	23709	C	T	1	2021-03-17	United States
S_982_A	S	982	SRR15151927	24506	T	G	0,998638	2021-03-17	United States
S_1118_H	S	1118	SRR15151927	24914	G	C	0,999549	2021-03-17	United States
ORF8_27_*	ORF8	27	SRR15151927	27972	C	T	1	2021-03-17	United States
ORF8_52_I	ORF8	52	SRR15151927	28048	G	T	0,99879	2021-03-17	United States
ORF8_73_C	ORF8	73	SRR15151927	28111	A	G	0,999569	2021-03-17	United States
N_3_H	N	3	SRR15151927	28280	G	C	1	2021-03-17	United States
N_3_V	N	3	SRR15151927	28281	A	T	0,999698	2021-03-17	United States
N_3_E	N	3	SRR15151927	28282	T	A	0,999701	2021-03-17	United States
N_203_K	N	203	SRR15151927	28881	G	A	1	2021-03-17	United States
N_204_R	N	204	SRR15151927	28883	G	C	1	2021-03-17	United States
N_235_F	N	235	SRR15151927	28977	C	T	0,99661	2021-03-17	United States
ORF1ab_265_I	ORF1ab	265	SRR15151928	1059	C	T	0,999706	2021-03-19	United States
ORF1ab_952_D	ORF1ab	952	SRR15151928	3121	A	C	0,999395	2021-03-19	United States
ORF1ab_1568_N	ORF1ab	1568	SRR15151928	4968	T	A	1	2021-03-19	United States
ORF1ab_2606_I	ORF1ab	2606	SRR15151928	8083	G	A	0,99916	2021-03-19	United States
ORF1ab_3352_F	ORF1ab	3352	SRR15151928	10319	C	T	0,999724	2021-03-19	United States
ORF1ab_3453_I	ORF1ab	3453	SRR15151928	10623	C	T	0,999505	2021-03-19	United States
ORF1ab_314_L	ORF1ab	314	SRR15151928	14408	C	T	0,999535	2021-03-19	United States
ORF1ab_1653_D	ORF1ab	1653	SRR15151928	18424	A	G	0,999751	2021-03-19	United States
ORF1ab_2613_C	ORF1ab	2613	SRR15151928	21304	C	T	1	2021-03-19	United States
S_614_G	S	614	SRR15151928	23403	A	G	0,998958	2021-03-19	United States
ORF3a_57_H	ORF3a	57	SRR15151928	25563	G	T	0,999401	2021-03-19	United States
ORF3a_151_I	ORF3a	151	SRR15151928	25844	C	T	0,999888	2021-03-19	United States
ORF3a_172_V	ORF3a	172	SRR15151928	25907	G	T	0,998446	2021-03-19	United States
ORF8_24_L	ORF8	24	SRR15151928	27964	C	T	0,999265	2021-03-19	United States
N_67_S	N	67	SRR15151928	28472	C	T	0,999465	2021-03-19	United States
N_199_L	N	199	SRR15151928	28869	C	T	0,999339	2021-03-19	United States
N_377_Y	N	377	SRR15151928	29402	G	T	1	2021-03-19	United States
ORF1ab_480_L	ORF1ab	480	SRR15151929	1703	T	C	0,0514958	2021-03-21	United States
ORF1ab_599_V	ORF1ab	599	SRR15151929	2061	C	T	0,991935	2021-03-21	United States
ORF1ab_1001_I	ORF1ab	1001	SRR15151929	3267	C	T	0,963846	2021-03-21	United States
ORF1ab_1708_D	ORF1ab	1708	SRR15151929	5388	C	A	1	2021-03-21	United States
ORF1ab_2230_T	ORF1ab	2230	SRR15151929	6954	T	C	1	2021-03-21	United States
ORF1ab_2608_R	ORF1ab	2608	SRR15151929	8088	A	G	0,0578331	2021-03-21	United States
ORF1ab_3674_NA	ORF1ab	3674	SRR15151929	11287	G	-TCTGGTTTT	0,65076	2021-03-21	United States
ORF1ab_3966_R	ORF1ab	3966	SRR15151929	12162	A	G	0,987817	2021-03-21	United States
ORF1ab_314_L	ORF1ab	314	SRR15151929	14408	C	T	0,998496	2021-03-21	United States
ORF1ab_1383_R	ORF1ab	1383	SRR15151929	17615	A	G	0,987355	2021-03-21	United States
S_30_H	S	30	SRR15151929	21650	A	C	0,0797101	2021-03-21	United States
S_68_NA	S	68	SRR15151929	21764	A	-TACATG	0,883157	2021-03-21	United States
S_143_NA	S	143	SRR15151929	21990	T	-TTA	0,787845	2021-03-21	United States
S_501_Y	S	501	SRR15151929	23063	A	T	1	2021-03-21	United States
S_570_D	S	570	SRR15151929	23271	C	A	0,999617	2021-03-21	United States
S_614_G	S	614	SRR15151929	23403	A	G	0,999615	2021-03-21	United States
S_681_H	S	681	SRR15151929	23604	C	A	1	2021-03-21	United States
S_716_I	S	716	SRR15151929	23709	C	T	0,999508	2021-03-21	United States
S_982_A	S	982	SRR15151929	24506	T	G	0,999053	2021-03-21	United States
S_1118_H	S	1118	SRR15151929	24914	G	C	0,999317	2021-03-21	United States
ORF3a_38_L	ORF3a	38	SRR15151929	25505	A	T	1	2021-03-21	United States
ORF8_27_*	ORF8	27	SRR15151929	27972	C	T	0,999419	2021-03-21	United States
ORF8_52_I	ORF8	52	SRR15151929	28048	G	T	1	2021-03-21	United States
ORF8_73_C	ORF8	73	SRR15151929	28111	A	G	0,93039	2021-03-21	United States
N_3_H	N	3	SRR15151929	28280	G	C	0,822824	2021-03-21	United States
N_3_V	N	3	SRR15151929	28281	A	T	0,820398	2021-03-21	United States
N_3_E	N	3	SRR15151929	28282	T	A	0,822024	2021-03-21	United States
N_235_F	N	235	SRR15151929	28977	C	T	1	2021-03-21	United States
ORF1ab_110_Y	ORF1ab	110	SRR15151931	593	C	T	1	2021-03-21	United States
ORF1ab_124_C	ORF1ab	124	SRR15151931	635	C	T	0,0852666	2021-03-21	United States
ORF1ab_265_I	ORF1ab	265	SRR15151931	1059	C	T	0,999174	2021-03-21	United States
ORF1ab_2495_I	ORF1ab	2495	SRR15151931	7749	C	T	0,052356	2021-03-21	United States
ORF1ab_2535_L	ORF1ab	2535	SRR15151931	7869	C	T	0,0879865	2021-03-21	United States
ORF1ab_3459_M	ORF1ab	3459	SRR15151931	10641	C	T	1	2021-03-21	United States
ORF1ab_3727_S	ORF1ab	3727	SRR15151931	11445	T	C	0,0574667	2021-03-21	United States
ORF1ab_4205_V	ORF1ab	4205	SRR15151931	12878	A	G	0,999848	2021-03-21	United States
ORF1ab_314_L	ORF1ab	314	SRR15151931	14408	C	T	1	2021-03-21	United States
ORF1ab_623_V	ORF1ab	623	SRR15151931	15334	A	G	0,999782	2021-03-21	United States
ORF1ab_1183_Y	ORF1ab	1183	SRR15151931	17014	G	T	0,999398	2021-03-21	United States
ORF1ab_1550_Y	ORF1ab	1550	SRR15151931	18115	C	T	1	2021-03-21	United States
ORF1ab_2338_L	ORF1ab	2338	SRR15151931	20480	C	T	0,182432	2021-03-21	United States
ORF1ab_2416_G	ORF1ab	2416	SRR15151931	20713	A	G	1	2021-03-21	United States
S_13_I	S	13	SRR15151931	21600	G	T	1	2021-03-21	United States
S_152_C	S	152	SRR15151931	22018	G	T	0,999028	2021-03-21	United States
S_452_R	S	452	SRR15151931	22917	T	G	0,999333	2021-03-21	United States
S_584_V	S	584	SRR15151931	23312	A	G	0,279379	2021-03-21	United States
S_614_G	S	614	SRR15151931	23403	A	G	0,999437	2021-03-21	United States
ORF3a_31_P	ORF3a	31	SRR15151931	25483	G	C	1	2021-03-21	United States
ORF3a_41_F	ORF3a	41	SRR15151931	25513	C	T	0,056872	2021-03-21	United States
ORF3a_57_H	ORF3a	57	SRR15151931	25563	G	T	0,99952	2021-03-21	United States
N_205_I	N	205	SRR15151931	28887	C	T	1	2021-03-21	United States
ORF1ab_265_I	ORF1ab	265	SRR15151932	1059	C	T	1	2021-03-16	United States
ORF1ab_451_F	ORF1ab	451	SRR15151932	1616	C	T	0,999775	2021-03-16	United States
ORF1ab_2606_I	ORF1ab	2606	SRR15151932	8083	G	A	0,99966	2021-03-16	United States
ORF1ab_2648_I	ORF1ab	2648	SRR15151932	8208	C	T	0,999833	2021-03-16	United States
ORF1ab_3352_F	ORF1ab	3352	SRR15151932	10319	C	T	0,999879	2021-03-16	United States
ORF1ab_314_L	ORF1ab	314	SRR15151932	14408	C	T	0,999148	2021-03-16	United States
ORF1ab_1653_D	ORF1ab	1653	SRR15151932	18424	A	G	0,999885	2021-03-16	United States
ORF1ab_2090_G	ORF1ab	2090	SRR15151932	19736	A	G	1	2021-03-16	United States
ORF1ab_2613_C	ORF1ab	2613	SRR15151932	21304	C	T	1	2021-03-16	United States
S_173_K	S	173	SRR15151932	22079	C	A	0,999674	2021-03-16	United States
S_614_G	S	614	SRR15151932	23403	A	G	0,99987	2021-03-16	United States
S_934_L	S	934	SRR15151932	24362	A	C	0,999805	2021-03-16	United States
ORF3a_57_H	ORF3a	57	SRR15151932	25563	G	T	0,999639	2021-03-16	United States
ORF3a_172_V	ORF3a	172	SRR15151932	25907	G	T	0,999317	2021-03-16	United States
ORF8_24_L	ORF8	24	SRR15151932	27964	C	T	0,999479	2021-03-16	United States
N_67_S	N	67	SRR15151932	28472	C	T	0,999366	2021-03-16	United States
N_199_L	N	199	SRR15151932	28869	C	T	1	2021-03-16	United States
N_364_L	N	364	SRR15151932	29364	C	T	0,993506	2021-03-16	United States
ORF10_13_V	ORF10	13	SRR15151932	29594	A	G	1	2021-03-16	United States
ORF1ab_1001_I	ORF1ab	1001	SRR15151934	3267	C	T	0,99953	2021-03-16	United States
ORF1ab_1682_I	ORF1ab	1682	SRR15151934	5310	C	T	0,998888	2021-03-16	United States
ORF1ab_1708_D	ORF1ab	1708	SRR15151934	5388	C	A	0,999648	2021-03-16	United States
ORF1ab_2230_T	ORF1ab	2230	SRR15151934	6954	T	C	0,998983	2021-03-16	United States
ORF1ab_3674_NA	ORF1ab	3674	SRR15151934	11287	G	-TCTGGTTTT	0,69667	2021-03-16	United States
ORF1ab_3966_R	ORF1ab	3966	SRR15151934	12162	A	G	0,999247	2021-03-16	United States
ORF1ab_314_L	ORF1ab	314	SRR15151934	14408	C	T	0,999569	2021-03-16	United States
ORF1ab_1383_R	ORF1ab	1383	SRR15151934	17615	A	G	0,99868	2021-03-16	United States
ORF1ab_1555_I	ORF1ab	1555	SRR15151934	18131	C	T	0,0648505	2021-03-16	United States
ORF1ab_2557_R	ORF1ab	2557	SRR15151934	21137	A	G	1	2021-03-16	United States
S_501_Y	S	501	SRR15151934	23063	A	T	0,999387	2021-03-16	United States
S_570_D	S	570	SRR15151934	23271	C	A	0,999129	2021-03-16	United States
S_614_G	S	614	SRR15151934	23403	A	G	0,99965	2021-03-16	United States
S_681_H	S	681	SRR15151934	23604	C	A	0,999129	2021-03-16	United States
S_716_I	S	716	SRR15151934	23709	C	T	0,998754	2021-03-16	United States
S_982_A	S	982	SRR15151934	24506	T	G	0,999075	2021-03-16	United States
S_1118_H	S	1118	SRR15151934	24914	G	C	0,999325	2021-03-16	United States
S_1191_N	S	1191	SRR15151934	25135	G	T	0,999082	2021-03-16	United States
ORF8_27_*	ORF8	27	SRR15151934	27972	C	T	0,998686	2021-03-16	United States
ORF8_52_I	ORF8	52	SRR15151934	28048	G	T	0,999594	2021-03-16	United States
ORF8_73_C	ORF8	73	SRR15151934	28111	A	G	0,999389	2021-03-16	United States
N_3_H	N	3	SRR15151934	28280	G	C	0,999446	2021-03-16	United States
N_3_V	N	3	SRR15151934	28281	A	T	0,998597	2021-03-16	United States
N_3_E	N	3	SRR15151934	28282	T	A	0,999167	2021-03-16	United States
N_203_K	N	203	SRR15151934	28881	G	A	1	2021-03-16	United States
N_204_R	N	204	SRR15151934	28883	G	C	0,998993	2021-03-16	United States
N_235_F	N	235	SRR15151934	28977	C	T	1	2021-03-16	United States
ORF1ab_114_T	ORF1ab	114	SRR15151935	606	T	C	1	2021-03-24	United States
ORF1ab_121_L	ORF1ab	121	SRR15151935	626	G	C	1	2021-03-24	United States
ORF1ab_1312_I	ORF1ab	1312	SRR15151935	4201	G	T	1	2021-03-24	United States
ORF1ab_314_L	ORF1ab	314	SRR15151935	14408	C	T	0,999498	2021-03-24	United States
S_30_H	S	30	SRR15151935	21650	A	C	0,101351	2021-03-24	United States
S_614_G	S	614	SRR15151935	23403	A	G	1	2021-03-24	United States
S_679_K	S	679	SRR15151935	23599	T	A	1	2021-03-24	United States
ORF3a_44_E	ORF3a	44	SRR15151935	25523	G	A	1	2021-03-24	United States
ORF3a_57_H	ORF3a	57	SRR15151935	25563	G	T	0,9997	2021-03-24	United States
ORF3a_223_I	ORF3a	223	SRR15151935	26060	C	T	0,996865	2021-03-24	United States
ORF8_57_S	ORF8	57	SRR15151935	28063	T	C	1	2021-03-24	United States
N_205_I	N	205	SRR15151935	28887	C	T	1	2021-03-24	United States
N_387_R	N	387	SRR15151935	29433	A	G	1	2021-03-24	United States
ORF1ab_265_I	ORF1ab	265	SRR15151936	1059	C	T	0,999035	2021-03-27	United States
ORF1ab_3201_P	ORF1ab	3201	SRR15151936	9867	T	C	0,999621	2021-03-27	United States
ORF1ab_3674_NA	ORF1ab	3674	SRR15151936	11287	G	-TCTGGTTTT	0,707371	2021-03-27	United States
ORF1ab_3946_L	ORF1ab	3946	SRR15151936	12102	C	T	1	2021-03-27	United States
ORF1ab_314_L	ORF1ab	314	SRR15151936	14408	C	T	0,999266	2021-03-27	United States
ORF1ab_1011_H	ORF1ab	1011	SRR15151936	16500	A	C	0,997343	2021-03-27	United States
ORF1ab_1087_Y	ORF1ab	1087	SRR15151936	16726	C	T	1	2021-03-27	United States
ORF1ab_2337_S	ORF1ab	2337	SRR15151936	20476	G	A	0,995892	2021-03-27	United States
S_3_NA	S	3	SRR15151936	21569	G	+T	0,0798319	2021-03-27	United States
S_5_F	S	5	SRR15151936	21575	C	T	1	2021-03-27	United States
S_95_I	S	95	SRR15151936	21846	C	T	0,999259	2021-03-27	United States
S_253_G	S	253	SRR15151936	22320	A	G	0,998649	2021-03-27	United States
S_484_K	S	484	SRR15151936	23012	G	A	1	2021-03-27	United States
S_614_G	S	614	SRR15151936	23403	A	G	0,999485	2021-03-27	United States
S_701_V	S	701	SRR15151936	23664	C	T	0,999672	2021-03-27	United States
ORF3a_42_L	ORF3a	42	SRR15151936	25517	C	T	0,997927	2021-03-27	United States
ORF3a_57_H	ORF3a	57	SRR15151936	25563	G	T	0,999293	2021-03-27	United States
ORF8_11_I	ORF8	11	SRR15151936	27925	C	T	0,998823	2021-03-27	United States
N_199_L	N	199	SRR15151936	28869	C	T	1	2021-03-27	United States
N_234_I	N	234	SRR15151936	28975	G	A	0,999546	2021-03-27	United States
ORF1ab_599_V	ORF1ab	599	SRR15151938	2061	C	T	0,998949	2021-03-21	United States
ORF1ab_1001_I	ORF1ab	1001	SRR15151938	3267	C	T	0,999499	2021-03-21	United States
ORF1ab_1708_D	ORF1ab	1708	SRR15151938	5388	C	A	0,999708	2021-03-21	United States
ORF1ab_2230_T	ORF1ab	2230	SRR15151938	6954	T	C	1	2021-03-21	United States
ORF1ab_3674_NA	ORF1ab	3674	SRR15151938	11287	G	-TCTGGTTTT	0,655432	2021-03-21	United States
ORF1ab_3966_R	ORF1ab	3966	SRR15151938	12162	A	G	0,999761	2021-03-21	United States
ORF1ab_314_L	ORF1ab	314	SRR15151938	14408	C	T	0,99984	2021-03-21	United States
ORF1ab_1383_R	ORF1ab	1383	SRR15151938	17615	A	G	0,999685	2021-03-21	United States
ORF1ab_2270_Y	ORF1ab	2270	SRR15151938	20275	G	T	1	2021-03-21	United States
S_68_NA	S	68	SRR15151938	21764	A	-TACATG	0,900192	2021-03-21	United States
S_143_NA	S	143	SRR15151938	21990	T	-TTA	0,798497	2021-03-21	United States
S_501_Y	S	501	SRR15151938	23063	A	T	0,998498	2021-03-21	United States
S_570_D	S	570	SRR15151938	23271	C	A	0,999517	2021-03-21	United States
S_614_G	S	614	SRR15151938	23403	A	G	0,999878	2021-03-21	United States
S_681_H	S	681	SRR15151938	23604	C	A	0,999578	2021-03-21	United States
S_716_I	S	716	SRR15151938	23709	C	T	1	2021-03-21	United States
S_982_A	S	982	SRR15151938	24506	T	G	0,99977	2021-03-21	United States
S_1118_H	S	1118	SRR15151938	24914	G	C	0,999848	2021-03-21	United States
ORF7b_34_M	ORF7b	34	SRR15151938	27855	C	A	0,997673	2021-03-21	United States
ORF8_27_*	ORF8	27	SRR15151938	27972	C	T	0,999315	2021-03-21	United States
ORF8_52_I	ORF8	52	SRR15151938	28048	G	T	0,999715	2021-03-21	United States
ORF8_73_C	ORF8	73	SRR15151938	28111	A	G	1	2021-03-21	United States
N_3_H	N	3	SRR15151938	28280	G	C	1	2021-03-21	United States
N_3_V	N	3	SRR15151938	28281	A	T	0,999642	2021-03-21	United States
N_3_E	N	3	SRR15151938	28282	T	A	0,999643	2021-03-21	United States
N_203_K	N	203	SRR15151938	28881	G	A	1	2021-03-21	United States
N_204_R	N	204	SRR15151938	28883	G	C	1	2021-03-21	United States
N_235_F	N	235	SRR15151938	28977	C	T	0,997974	2021-03-21	United States
ORF1ab_265_I	ORF1ab	265	SRR15151939	1059	C	T	0,999351	2021-03-21	United States
ORF1ab_903_V	ORF1ab	903	SRR15151939	2973	C	T	0,997979	2021-03-21	United States
ORF1ab_2664_D	ORF1ab	2664	SRR15151939	8257	A	C	0,999458	2021-03-21	United States
ORF1ab_4205_V	ORF1ab	4205	SRR15151939	12878	A	G	0,996102	2021-03-21	United States
ORF1ab_165_I	ORF1ab	165	SRR15151939	13960	G	A	0,996298	2021-03-21	United States
ORF1ab_314_L	ORF1ab	314	SRR15151939	14408	C	T	0,999278	2021-03-21	United States
ORF1ab_1183_Y	ORF1ab	1183	SRR15151939	17014	G	T	0,998313	2021-03-21	United States
S_13_I	S	13	SRR15151939	21600	G	T	1	2021-03-21	United States
S_30_H	S	30	SRR15151939	21650	A	C	0,057554	2021-03-21	United States
S_152_C	S	152	SRR15151939	22018	G	T	0,998028	2021-03-21	United States
S_452_R	S	452	SRR15151939	22917	T	G	0,998768	2021-03-21	United States
S_614_G	S	614	SRR15151939	23403	A	G	0,999701	2021-03-21	United States
ORF3a_57_H	ORF3a	57	SRR15151939	25563	G	T	1	2021-03-21	United States
ORF8_32_L	ORF8	32	SRR15151939	27987	G	C	1	2021-03-21	United States
ORF8_100_L	ORF8	100	SRR15151939	28191	G	T	0,999216	2021-03-21	United States
N_205_I	N	205	SRR15151939	28887	C	T	1	2021-03-21	United States
N_234_I	N	234	SRR15151939	28975	G	T	0,998192	2021-03-21	United States
N_377_Y	N	377	SRR15151939	29402	G	T	1	2021-03-21	United States
ORF1ab_1001_I	ORF1ab	1001	SRR15151940	3267	C	T	1	2021-03-16	United States
ORF1ab_1708_D	ORF1ab	1708	SRR15151940	5388	C	A	0,999639	2021-03-16	United States
ORF1ab_2230_T	ORF1ab	2230	SRR15151940	6954	T	C	0,999218	2021-03-16	United States
ORF1ab_2259_I	ORF1ab	2259	SRR15151940	7042	G	T	1	2021-03-16	United States
ORF1ab_2344_T	ORF1ab	2344	SRR15151940	7295	G	A	1	2021-03-16	United States
ORF1ab_3674_NA	ORF1ab	3674	SRR15151940	11287	G	-TCTGGTTTT	0,666023	2021-03-16	United States
ORF1ab_218_L	ORF1ab	218	SRR15151940	14120	C	T	0,999067	2021-03-16	United States
ORF1ab_314_L	ORF1ab	314	SRR15151940	14408	C	T	0,999021	2021-03-16	United States
S_68_NA	S	68	SRR15151940	21764	A	-TACATG	0,89386	2021-03-16	United States
S_143_NA	S	143	SRR15151940	21990	T	-TTA	0,820236	2021-03-16	United States
S_501_Y	S	501	SRR15151940	23063	A	T	0,999351	2021-03-16	United States
S_570_D	S	570	SRR15151940	23271	C	A	0,999834	2021-03-16	United States
S_614_G	S	614	SRR15151940	23403	A	G	0,999832	2021-03-16	United States
S_681_H	S	681	SRR15151940	23604	C	A	1	2021-03-16	United States
S_716_I	S	716	SRR15151940	23709	C	T	0,999599	2021-03-16	United States
S_982_A	S	982	SRR15151940	24506	T	G	0,999683	2021-03-16	United States
S_1118_H	S	1118	SRR15151940	24914	G	C	0,999608	2021-03-16	United States
ORF3a_27_Y	ORF3a	27	SRR15151940	25471	G	T	0,999521	2021-03-16	United States
ORF8_27_*	ORF8	27	SRR15151940	27972	C	T	0,999333	2021-03-16	United States
ORF8_52_I	ORF8	52	SRR15151940	28048	G	T	0,999579	2021-03-16	United States
ORF8_68_*	ORF8	68	SRR15151940	28095	A	T	0,996482	2021-03-16	United States
ORF8_73_C	ORF8	73	SRR15151940	28111	A	G	0,999623	2021-03-16	United States
N_3_H	N	3	SRR15151940	28280	G	C	0,999452	2021-03-16	United States
N_3_V	N	3	SRR15151940	28281	A	T	0,998613	2021-03-16	United States
N_3_E	N	3	SRR15151940	28282	T	A	0,999451	2021-03-16	United States
N_203_K	N	203	SRR15151940	28881	G	A	1	2021-03-16	United States
N_204_R	N	204	SRR15151940	28883	G	C	1	2021-03-16	United States
N_235_F	N	235	SRR15151940	28977	C	T	1	2021-03-16	United States
N_271_I	N	271	SRR15151940	29085	C	T	0,999318	2021-03-16	United States
N_383_A	N	383	SRR15151940	29420	C	G	1	2021-03-16	United States
ORF1ab_1001_I	ORF1ab	1001	SRR15151941	3267	C	T	0,999672	2021-03-16	United States
ORF1ab_1708_D	ORF1ab	1708	SRR15151941	5388	C	A	1	2021-03-16	United States
ORF1ab_2230_T	ORF1ab	2230	SRR15151941	6954	T	C	1	2021-03-16	United States
ORF1ab_3674_NA	ORF1ab	3674	SRR15151941	11287	G	-TCTGGTTTT	0,628025	2021-03-16	United States
ORF1ab_3966_R	ORF1ab	3966	SRR15151941	12162	A	G	0,999864	2021-03-16	United States
ORF1ab_314_L	ORF1ab	314	SRR15151941	14408	C	T	0,999795	2021-03-16	United States
ORF1ab_1383_R	ORF1ab	1383	SRR15151941	17615	A	G	0,999753	2021-03-16	United States
ORF1ab_2431_V	ORF1ab	2431	SRR15151941	20759	C	T	0,0757259	2021-03-16	United States
ORF1ab_2557_R	ORF1ab	2557	SRR15151941	21137	A	G	1	2021-03-16	United States
S_68_NA	S	68	SRR15151941	21764	A	-TACATG	0,89617	2021-03-16	United States
S_143_NA	S	143	SRR15151941	21990	T	-TTA	0,80731	2021-03-16	United States
S_501_Y	S	501	SRR15151941	23063	A	T	1	2021-03-16	United States
S_570_D	S	570	SRR15151941	23271	C	A	0,999324	2021-03-16	United States
S_614_G	S	614	SRR15151941	23403	A	G	0,999862	2021-03-16	United States
S_681_H	S	681	SRR15151941	23604	C	A	0,999418	2021-03-16	United States
S_716_I	S	716	SRR15151941	23709	C	T	0,99943	2021-03-16	United States
S_982_A	S	982	SRR15151941	24506	T	G	0,999638	2021-03-16	United States
S_1118_H	S	1118	SRR15151941	24914	G	C	0,999381	2021-03-16	United States
S_1191_N	S	1191	SRR15151941	25135	G	T	0,999676	2021-03-16	United States
ORF8_27_*	ORF8	27	SRR15151941	27972	C	T	0,998983	2021-03-16	United States
ORF8_52_I	ORF8	52	SRR15151941	28048	G	T	1	2021-03-16	United States
ORF8_73_C	ORF8	73	SRR15151941	28111	A	G	0,999688	2021-03-16	United States
N_3_H	N	3	SRR15151941	28280	G	C	0,999653	2021-03-16	United States
N_3_V	N	3	SRR15151941	28281	A	T	0,999474	2021-03-16	United States
N_3_E	N	3	SRR15151941	28282	T	A	0,999306	2021-03-16	United States
N_203_K	N	203	SRR15151941	28881	G	A	1	2021-03-16	United States
N_204_R	N	204	SRR15151941	28883	G	C	1	2021-03-16	United States
N_235_F	N	235	SRR15151941	28977	C	T	1	2021-03-16	United States
ORF1ab_45_Y	ORF1ab	45	SRR15151942	398	C	T	0,984066	2021-03-16	United States
ORF1ab_1001_I	ORF1ab	1001	SRR15151942	3267	C	T	0,990321	2021-03-16	United States
ORF1ab_1153_V	ORF1ab	1153	SRR15151942	3722	A	G	1	2021-03-16	United States
ORF1ab_1708_D	ORF1ab	1708	SRR15151942	5388	C	A	0,999331	2021-03-16	United States
ORF1ab_2230_T	ORF1ab	2230	SRR15151942	6954	T	C	1	2021-03-16	United States
ORF1ab_3674_NA	ORF1ab	3674	SRR15151942	11287	G	-TCTGGTTTT	0,648021	2021-03-16	United States
ORF1ab_218_L	ORF1ab	218	SRR15151942	14120	C	T	0,96832	2021-03-16	United States
ORF1ab_314_L	ORF1ab	314	SRR15151942	14408	C	T	0,999628	2021-03-16	United States
ORF1ab_1975_S	ORF1ab	1975	SRR15151942	19390	C	T	1	2021-03-16	United States
S_30_H	S	30	SRR15151942	21650	A	C	0,0709877	2021-03-16	United States
S_68_NA	S	68	SRR15151942	21764	A	-TACATG	0,888478	2021-03-16	United States
S_143_NA	S	143	SRR15151942	21990	T	-TTA	0,812479	2021-03-16	United States
S_501_Y	S	501	SRR15151942	23063	A	T	1	2021-03-16	United States
S_570_D	S	570	SRR15151942	23271	C	A	0,986956	2021-03-16	United States
S_614_G	S	614	SRR15151942	23403	A	G	0,999848	2021-03-16	United States
S_681_H	S	681	SRR15151942	23604	C	A	0,999416	2021-03-16	United States
S_716_I	S	716	SRR15151942	23709	C	T	0,999624	2021-03-16	United States
S_982_A	S	982	SRR15151942	24506	T	G	0,994505	2021-03-16	United States
S_1118_H	S	1118	SRR15151942	24914	G	C	0,999329	2021-03-16	United States
ORF6_61_H	ORF6	61	SRR15151942	27382	G	C	0,999618	2021-03-16	United States
ORF6_61_V	ORF6	61	SRR15151942	27383	A	T	0,999809	2021-03-16	United States
ORF8_27_*	ORF8	27	SRR15151942	27972	C	T	0,999141	2021-03-16	United States
ORF8_52_I	ORF8	52	SRR15151942	28048	G	T	1	2021-03-16	United States
ORF8_64_D	ORF8	64	SRR15151942	28085	G	T	0,998352	2021-03-16	United States
ORF8_68_*	ORF8	68	SRR15151942	28095	A	T	0,992655	2021-03-16	United States
ORF8_73_C	ORF8	73	SRR15151942	28111	A	G	0,9123	2021-03-16	United States
N_3_H	N	3	SRR15151942	28280	G	C	0,780205	2021-03-16	United States
N_3_V	N	3	SRR15151942	28281	A	T	0,777778	2021-03-16	United States
N_3_E	N	3	SRR15151942	28282	T	A	0,778188	2021-03-16	United States
N_203_K	N	203	SRR15151942	28881	G	A	1	2021-03-16	United States
N_204_R	N	204	SRR15151942	28883	G	C	1	2021-03-16	United States
N_235_F	N	235	SRR15151942	28977	C	T	0,99892	2021-03-16	United States
ORF1ab_1001_I	ORF1ab	1001	SRR15151943	3267	C	T	0,99926	2021-03-16	United States
ORF1ab_1708_D	ORF1ab	1708	SRR15151943	5388	C	A	1	2021-03-16	United States
ORF1ab_2230_T	ORF1ab	2230	SRR15151943	6954	T	C	0,999326	2021-03-16	United States
ORF1ab_3674_NA	ORF1ab	3674	SRR15151943	11287	G	-TCTGGTTTT	0,713511	2021-03-16	United States
ORF1ab_87_I	ORF1ab	87	SRR15151943	13726	G	A	0,999806	2021-03-16	United States
ORF1ab_314_L	ORF1ab	314	SRR15151943	14408	C	T	1	2021-03-16	United States
ORF1ab_1001_S	ORF1ab	1001	SRR15151943	16468	C	T	0,999769	2021-03-16	United States
ORF1ab_1383_R	ORF1ab	1383	SRR15151943	17615	A	G	0,999394	2021-03-16	United States
ORF1ab_1808_D	ORF1ab	1808	SRR15151943	18891	G	T	0,999685	2021-03-16	United States
S_68_NA	S	68	SRR15151943	21764	A	-TACATG	0,88	2021-03-16	United States
S_143_NA	S	143	SRR15151943	21990	T	-TTA	0,798311	2021-03-16	United States
S_501_Y	S	501	SRR15151943	23063	A	T	1	2021-03-16	United States
S_570_D	S	570	SRR15151943	23271	C	A	0,999415	2021-03-16	United States
S_614_G	S	614	SRR15151943	23403	A	G	0,999804	2021-03-16	United States
S_681_H	S	681	SRR15151943	23604	C	A	0,999441	2021-03-16	United States
S_716_I	S	716	SRR15151943	23709	C	T	0,999821	2021-03-16	United States
S_982_A	S	982	SRR15151943	24506	T	G	0,999653	2021-03-16	United States
S_1118_H	S	1118	SRR15151943	24914	G	C	1	2021-03-16	United States
ORF8_27_*	ORF8	27	SRR15151943	27972	C	T	0,999693	2021-03-16	United States
ORF8_52_I	ORF8	52	SRR15151943	28048	G	T	1	2021-03-16	United States
ORF8_73_C	ORF8	73	SRR15151943	28111	A	G	0,999293	2021-03-16	United States
N_3_H	N	3	SRR15151943	28280	G	C	0,99633	2021-03-16	United States
N_3_V	N	3	SRR15151943	28281	A	T	0,997037	2021-03-16	United States
N_3_E	N	3	SRR15151943	28282	T	A	0,996707	2021-03-16	United States
N_203_K	N	203	SRR15151943	28881	G	A	1	2021-03-16	United States
N_204_R	N	204	SRR15151943	28883	G	C	1	2021-03-16	United States
N_235_F	N	235	SRR15151943	28977	C	T	1	2021-03-16	United States
ORF1ab_265_I	ORF1ab	265	SRR15151944	1059	C	T	0,999222	2021-03-17	United States
ORF1ab_320_F	ORF1ab	320	SRR15151944	1223	C	T	1	2021-03-17	United States
ORF1ab_541_V	ORF1ab	541	SRR15151944	1887	C	T	0,938077	2021-03-17	United States
ORF1ab_1260_T	ORF1ab	1260	SRR15151944	4044	A	C	1	2021-03-17	United States
ORF1ab_2092_Y	ORF1ab	2092	SRR15151944	6539	C	T	0,967364	2021-03-17	United States
ORF1ab_3352_F	ORF1ab	3352	SRR15151944	10319	C	T	0,999624	2021-03-17	United States
ORF1ab_314_L	ORF1ab	314	SRR15151944	14408	C	T	1	2021-03-17	United States
ORF1ab_1653_D	ORF1ab	1653	SRR15151944	18424	A	G	0,999658	2021-03-17	United States
ORF1ab_1844_T	ORF1ab	1844	SRR15151944	18997	G	A	0,0582165	2021-03-17	United States
ORF1ab_2612_L	ORF1ab	2612	SRR15151944	21302	C	T	1	2021-03-17	United States
ORF1ab_2613_S	ORF1ab	2613	SRR15151944	21304	C	A	1	2021-03-17	United States
S_614_G	S	614	SRR15151944	23403	A	G	0,999812	2021-03-17	United States
ORF3a_57_H	ORF3a	57	SRR15151944	25563	G	T	0,999748	2021-03-17	United States
ORF3a_172_V	ORF3a	172	SRR15151944	25907	G	T	0,996756	2021-03-17	United States
ORF7a_55_S	ORF7a	55	SRR15151944	27556	G	T	1	2021-03-17	United States
ORF8_24_L	ORF8	24	SRR15151944	27964	C	T	1	2021-03-17	United States
N_67_S	N	67	SRR15151944	28472	C	T	0,999479	2021-03-17	United States
N_199_L	N	199	SRR15151944	28869	C	T	0,999232	2021-03-17	United States
ORF1ab_265_I	ORF1ab	265	SRR15151945	1059	C	T	1	2021-03-17	United States
ORF1ab_1073_R	ORF1ab	1073	SRR15151945	3482	G	A	0,997307	2021-03-17	United States
ORF1ab_2119_F	ORF1ab	2119	SRR15151945	6622	G	C	1	2021-03-17	United States
ORF1ab_2606_I	ORF1ab	2606	SRR15151945	8083	G	A	0,99917	2021-03-17	United States
ORF1ab_3352_F	ORF1ab	3352	SRR15151945	10319	C	T	0,999286	2021-03-17	United States
ORF1ab_3672_I	ORF1ab	3672	SRR15151945	11280	C	T	0,0601067	2021-03-17	United States
ORF1ab_314_L	ORF1ab	314	SRR15151945	14408	C	T	0,999704	2021-03-17	United States
ORF1ab_1568_S	ORF1ab	1568	SRR15151945	18169	G	A	0,999594	2021-03-17	United States
ORF1ab_1653_D	ORF1ab	1653	SRR15151945	18424	A	G	0,999762	2021-03-17	United States
S_494_P	S	494	SRR15151945	23042	T	C	1	2021-03-17	United States
S_614_G	S	614	SRR15151945	23403	A	G	0,999829	2021-03-17	United States
ORF3a_57_H	ORF3a	57	SRR15151945	25563	G	T	0,999439	2021-03-17	United States
ORF3a_172_V	ORF3a	172	SRR15151945	25907	G	T	1	2021-03-17	United States
ORF8_24_L	ORF8	24	SRR15151945	27964	C	T	0,999368	2021-03-17	United States
N_67_S	N	67	SRR15151945	28472	C	T	0,999427	2021-03-17	United States
N_199_L	N	199	SRR15151945	28869	C	T	1	2021-03-17	United States
N_377_Y	N	377	SRR15151945	29402	G	T	1	2021-03-17	United States
ORF1ab_214_I	ORF1ab	214	SRR15151946	906	C	T	0,999332	2021-03-25	United States
ORF1ab_1001_I	ORF1ab	1001	SRR15151946	3267	C	T	0,999818	2021-03-25	United States
ORF1ab_1708_D	ORF1ab	1708	SRR15151946	5388	C	A	0,999874	2021-03-25	United States
ORF1ab_2230_T	ORF1ab	2230	SRR15151946	6954	T	C	1	2021-03-25	United States
ORF1ab_3674_NA	ORF1ab	3674	SRR15151946	11287	G	-TCTGGTTTT	0,690316	2021-03-25	United States
ORF1ab_3966_R	ORF1ab	3966	SRR15151946	12162	A	G	0,999541	2021-03-25	United States
ORF1ab_314_L	ORF1ab	314	SRR15151946	14408	C	T	0,999546	2021-03-25	United States
ORF1ab_1383_R	ORF1ab	1383	SRR15151946	17615	A	G	0,999263	2021-03-25	United States
ORF1ab_2557_R	ORF1ab	2557	SRR15151946	21137	A	G	0,999634	2021-03-25	United States
S_68_NA	S	68	SRR15151946	21764	A	-TACATG	0,889913	2021-03-25	United States
S_143_NA	S	143	SRR15151946	21990	T	-TTA	0,81171	2021-03-25	United States
S_501_Y	S	501	SRR15151946	23063	A	T	1	2021-03-25	United States
S_570_D	S	570	SRR15151946	23271	C	A	0,997998	2021-03-25	United States
S_614_G	S	614	SRR15151946	23403	A	G	0,999866	2021-03-25	United States
S_681_H	S	681	SRR15151946	23604	C	A	0,999862	2021-03-25	United States
S_716_I	S	716	SRR15151946	23709	C	T	0,999464	2021-03-25	United States
S_982_A	S	982	SRR15151946	24506	T	G	0,999745	2021-03-25	United States
S_1118_H	S	1118	SRR15151946	24914	G	C	0,999687	2021-03-25	United States
S_1191_N	S	1191	SRR15151946	25135	G	T	0,999328	2021-03-25	United States
ORF3a_240_S	ORF3a	240	SRR15151946	26110	C	T	1	2021-03-25	United States
ORF8_73_C	ORF8	73	SRR15151946	28111	A	G	0,998567	2021-03-25	United States
ORF8_86_NA	ORF8	86	SRR15151946	28150	T	-TA	0,989532	2021-03-25	United States
N_3_H	N	3	SRR15151946	28280	G	C	1	2021-03-25	United States
N_3_V	N	3	SRR15151946	28281	A	T	1	2021-03-25	United States
N_3_E	N	3	SRR15151946	28282	T	A	0,999337	2021-03-25	United States
N_203_K	N	203	SRR15151946	28881	G	A	1	2021-03-25	United States
N_204_R	N	204	SRR15151946	28883	G	C	1	2021-03-25	United States
N_235_F	N	235	SRR15151946	28977	C	T	0,998623	2021-03-25	United States
ORF1ab_599_V	ORF1ab	599	SRR15151947	2061	C	T	0,998698	2021-03-21	United States
ORF1ab_1001_I	ORF1ab	1001	SRR15151947	3267	C	T	1	2021-03-21	United States
ORF1ab_1708_D	ORF1ab	1708	SRR15151947	5388	C	A	1	2021-03-21	United States
ORF1ab_3674_NA	ORF1ab	3674	SRR15151947	11287	G	-TCTGGTTTT	0,633221	2021-03-21	United States
ORF1ab_3966_R	ORF1ab	3966	SRR15151947	12162	A	G	0,999327	2021-03-21	United States
ORF1ab_314_L	ORF1ab	314	SRR15151947	14408	C	T	1	2021-03-21	United States
ORF1ab_1383_R	ORF1ab	1383	SRR15151947	17615	A	G	0,999616	2021-03-21	United States
S_68_NA	S	68	SRR15151947	21764	A	-TACATG	0,886578	2021-03-21	United States
S_143_NA	S	143	SRR15151947	21990	T	-TTA	0,797371	2021-03-21	United States
S_501_Y	S	501	SRR15151947	23063	A	T	1	2021-03-21	United States
S_570_D	S	570	SRR15151947	23271	C	A	0,999852	2021-03-21	United States
S_614_G	S	614	SRR15151947	23403	A	G	0,999693	2021-03-21	United States
S_681_H	S	681	SRR15151947	23604	C	A	0,999799	2021-03-21	United States
S_716_I	S	716	SRR15151947	23709	C	T	0,999612	2021-03-21	United States
S_982_A	S	982	SRR15151947	24506	T	G	1	2021-03-21	United States
S_1118_H	S	1118	SRR15151947	24914	G	C	0,999408	2021-03-21	United States
ORF8_27_*	ORF8	27	SRR15151947	27972	C	T	1	2021-03-21	United States
ORF8_52_I	ORF8	52	SRR15151947	28048	G	T	0,999641	2021-03-21	United States
ORF8_73_C	ORF8	73	SRR15151947	28111	A	G	1	2021-03-21	United States
N_3_H	N	3	SRR15151947	28280	G	C	0,999753	2021-03-21	United States
N_3_V	N	3	SRR15151947	28281	A	T	0,999751	2021-03-21	United States
N_3_E	N	3	SRR15151947	28282	T	A	1	2021-03-21	United States
N_203_K	N	203	SRR15151947	28881	G	A	1	2021-03-21	United States
N_204_R	N	204	SRR15151947	28883	G	C	1	2021-03-21	United States
N_235_F	N	235	SRR15151947	28977	C	T	1	2021-03-21	United States
ORF1ab_1001_I	ORF1ab	1001	SRR15151950	3267	C	T	0,999412	2021-03-19	United States
ORF1ab_1708_D	ORF1ab	1708	SRR15151950	5388	C	A	0,99883	2021-03-19	United States
ORF1ab_2230_T	ORF1ab	2230	SRR15151950	6954	T	C	1	2021-03-19	United States
ORF1ab_2699_V	ORF1ab	2699	SRR15151950	8360	A	G	1	2021-03-19	United States
ORF1ab_3674_NA	ORF1ab	3674	SRR15151950	11287	G	-TCTGGTTTT	0,670614	2021-03-19	United States
ORF1ab_3966_R	ORF1ab	3966	SRR15151950	12162	A	G	1	2021-03-19	United States
ORF1ab_314_L	ORF1ab	314	SRR15151950	14408	C	T	1	2021-03-19	United States
ORF1ab_1383_R	ORF1ab	1383	SRR15151950	17615	A	G	0,999631	2021-03-19	United States
ORF1ab_2557_R	ORF1ab	2557	SRR15151950	21137	A	G	1	2021-03-19	United States
S_68_NA	S	68	SRR15151950	21764	A	-TACATG	0,894837	2021-03-19	United States
S_143_NA	S	143	SRR15151950	21990	T	-TTA	0,809034	2021-03-19	United States
S_501_Y	S	501	SRR15151950	23063	A	T	1	2021-03-19	United States
S_570_D	S	570	SRR15151950	23271	C	A	0,999596	2021-03-19	United States
S_614_G	S	614	SRR15151950	23403	A	G	1	2021-03-19	United States
S_681_H	S	681	SRR15151950	23604	C	A	0,999627	2021-03-19	United States
S_716_I	S	716	SRR15151950	23709	C	T	0,999287	2021-03-19	United States
S_982_A	S	982	SRR15151950	24506	T	G	1	2021-03-19	United States
S_1118_H	S	1118	SRR15151950	24914	G	C	0,999527	2021-03-19	United States
S_1191_N	S	1191	SRR15151950	25135	G	T	1	2021-03-19	United States
ORF8_27_*	ORF8	27	SRR15151950	27972	C	T	1	2021-03-19	United States
ORF8_52_I	ORF8	52	SRR15151950	28048	G	T	0,999323	2021-03-19	United States
ORF8_73_C	ORF8	73	SRR15151950	28111	A	G	0,999598	2021-03-19	United States
N_3_H	N	3	SRR15151950	28280	G	C	1	2021-03-19	United States
N_3_V	N	3	SRR15151950	28281	A	T	1	2021-03-19	United States
N_3_E	N	3	SRR15151950	28282	T	A	1	2021-03-19	United States
N_203_K	N	203	SRR15151950	28881	G	A	1	2021-03-19	United States
N_204_R	N	204	SRR15151950	28883	G	C	1	2021-03-19	United States
N_235_F	N	235	SRR15151950	28977	C	T	1	2021-03-19	United States
ORF1ab_913_D	ORF1ab	913	SRR15151952	3004	G	T	1	2021-03-19	United States
ORF1ab_1001_I	ORF1ab	1001	SRR15151952	3267	C	T	0,999746	2021-03-19	United States
ORF1ab_1708_D	ORF1ab	1708	SRR15151952	5388	C	A	0,999815	2021-03-19	United States
ORF1ab_2230_T	ORF1ab	2230	SRR15151952	6954	T	C	1	2021-03-19	United States
ORF1ab_2259_I	ORF1ab	2259	SRR15151952	7042	G	T	0,998957	2021-03-19	United States
ORF1ab_3674_NA	ORF1ab	3674	SRR15151952	11287	G	-TCTGGTTTT	0,6599	2021-03-19	United States
ORF1ab_218_L	ORF1ab	218	SRR15151952	14120	C	T	0,999403	2021-03-19	United States
ORF1ab_314_L	ORF1ab	314	SRR15151952	14408	C	T	1	2021-03-19	United States
ORF1ab_1674_T	ORF1ab	1674	SRR15151952	18488	T	C	0,0684142	2021-03-19	United States
S_30_H	S	30	SRR15151952	21650	A	C	0,0700389	2021-03-19	United States
S_68_NA	S	68	SRR15151952	21764	A	-TACATG	0,893369	2021-03-19	United States
S_143_NA	S	143	SRR15151952	21990	T	-TTA	0,81049	2021-03-19	United States
S_501_Y	S	501	SRR15151952	23063	A	T	1	2021-03-19	United States
S_570_D	S	570	SRR15151952	23271	C	A	0,999569	2021-03-19	United States
S_614_G	S	614	SRR15151952	23403	A	G	0,999555	2021-03-19	United States
S_681_H	S	681	SRR15151952	23604	C	A	0,999338	2021-03-19	United States
S_716_I	S	716	SRR15151952	23709	C	T	0,999345	2021-03-19	United States
S_982_A	S	982	SRR15151952	24506	T	G	0,999384	2021-03-19	United States
S_1118_H	S	1118	SRR15151952	24914	G	C	0,99969	2021-03-19	United States
ORF3a_240_S	ORF3a	240	SRR15151952	26110	C	T	1	2021-03-19	United States
ORF8_27_*	ORF8	27	SRR15151952	27972	C	T	1	2021-03-19	United States
ORF8_52_I	ORF8	52	SRR15151952	28048	G	T	1	2021-03-19	United States
ORF8_68_*	ORF8	68	SRR15151952	28095	A	T	0,997914	2021-03-19	United States
ORF8_73_C	ORF8	73	SRR15151952	28111	A	G	0,999834	2021-03-19	United States
N_3_H	N	3	SRR15151952	28280	G	C	1	2021-03-19	United States
N_3_V	N	3	SRR15151952	28281	A	T	0,999771	2021-03-19	United States
N_3_E	N	3	SRR15151952	28282	T	A	1	2021-03-19	United States
N_203_K	N	203	SRR15151952	28881	G	A	1	2021-03-19	United States
N_204_R	N	204	SRR15151952	28883	G	C	1	2021-03-19	United States
N_235_F	N	235	SRR15151952	28977	C	T	0,998425	2021-03-19	United States
ORF1ab_1001_I	ORF1ab	1001	SRR15151953	3267	C	T	0,999458	2021-03-19	United States
ORF1ab_1158_S	ORF1ab	1158	SRR15151953	3737	C	T	1	2021-03-19	United States
ORF1ab_1708_D	ORF1ab	1708	SRR15151953	5388	C	A	0,99982	2021-03-19	United States
ORF1ab_2230_T	ORF1ab	2230	SRR15151953	6954	T	C	1	2021-03-19	United States
ORF1ab_2242_F	ORF1ab	2242	SRR15151953	6990	C	T	1	2021-03-19	United States
ORF1ab_3674_NA	ORF1ab	3674	SRR15151953	11287	G	-TCTGGTTTT	0,671578	2021-03-19	United States
ORF1ab_314_L	ORF1ab	314	SRR15151953	14408	C	T	0,999644	2021-03-19	United States
S_68_NA	S	68	SRR15151953	21764	A	-TACATG	0,89038	2021-03-19	United States
S_143_NA	S	143	SRR15151953	21990	T	-TTA	0,802345	2021-03-19	United States
S_501_Y	S	501	SRR15151953	23063	A	T	1	2021-03-19	United States
S_570_D	S	570	SRR15151953	23271	C	A	0,999512	2021-03-19	United States
S_614_G	S	614	SRR15151953	23403	A	G	0,999839	2021-03-19	United States
S_681_H	S	681	SRR15151953	23604	C	A	0,999821	2021-03-19	United States
S_716_I	S	716	SRR15151953	23709	C	T	0,999827	2021-03-19	United States
S_982_A	S	982	SRR15151953	24506	T	G	0,999298	2021-03-19	United States
S_1118_H	S	1118	SRR15151953	24914	G	C	0,999846	2021-03-19	United States
ORF3a_131_L	ORF3a	131	SRR15151953	25784	G	T	0,11077	2021-03-19	United States
M_29_F	M	29	SRR15151953	26607	C	T	0,101201	2021-03-19	United States
ORF8_27_*	ORF8	27	SRR15151953	27972	C	T	0,999701	2021-03-19	United States
ORF8_52_I	ORF8	52	SRR15151953	28048	G	T	1	2021-03-19	United States
ORF8_73_C	ORF8	73	SRR15151953	28111	A	G	0,999654	2021-03-19	United States
N_3_H	N	3	SRR15151953	28280	G	C	1	2021-03-19	United States
N_3_V	N	3	SRR15151953	28281	A	T	0,999726	2021-03-19	United States
N_3_E	N	3	SRR15151953	28282	T	A	0,999188	2021-03-19	United States
N_203_K	N	203	SRR15151953	28881	G	A	1	2021-03-19	United States
N_204_R	N	204	SRR15151953	28883	G	C	1	2021-03-19	United States
N_235_F	N	235	SRR15151953	28977	C	T	1	2021-03-19	United States
ORF1ab_1001_I	ORF1ab	1001	SRR15151954	3267	C	T	0,9993	2021-03-16	United States
ORF1ab_1708_D	ORF1ab	1708	SRR15151954	5388	C	A	1	2021-03-16	United States
ORF1ab_2230_T	ORF1ab	2230	SRR15151954	6954	T	C	1	2021-03-16	United States
ORF1ab_2412_S	ORF1ab	2412	SRR15151954	7500	G	C	0,0522369	2021-03-16	United States
ORF1ab_3603_NA	ORF1ab	3603	SRR15151954	11074	C	+T	0,0824848	2021-03-16	United States
ORF1ab_3674_NA	ORF1ab	3674	SRR15151954	11287	G	-TCTGGTTTT	0,646795	2021-03-16	United States
ORF1ab_314_L	ORF1ab	314	SRR15151954	14408	C	T	0,999451	2021-03-16	United States
ORF1ab_2383_C	ORF1ab	2383	SRR15151954	20616	G	T	0,999788	2021-03-16	United States
S_68_NA	S	68	SRR15151954	21764	A	-TACATG	0,897617	2021-03-16	United States
S_143_NA	S	143	SRR15151954	21990	T	-TTA	0,798925	2021-03-16	United States
S_501_Y	S	501	SRR15151954	23063	A	T	1	2021-03-16	United States
S_570_D	S	570	SRR15151954	23271	C	A	0,998924	2021-03-16	United States
S_614_G	S	614	SRR15151954	23403	A	G	0,999799	2021-03-16	United States
S_681_H	S	681	SRR15151954	23604	C	A	0,999796	2021-03-16	United States
S_716_I	S	716	SRR15151954	23709	C	T	1	2021-03-16	United States
S_982_A	S	982	SRR15151954	24506	T	G	0,998728	2021-03-16	United States
S_1118_H	S	1118	SRR15151954	24914	G	C	0,999765	2021-03-16	United States
ORF3a_131_C	ORF3a	131	SRR15151954	25785	G	T	0,999584	2021-03-16	United States
ORF8_27_*	ORF8	27	SRR15151954	27972	C	T	1	2021-03-16	United States
ORF8_52_I	ORF8	52	SRR15151954	28048	G	T	1	2021-03-16	United States
ORF8_68_*	ORF8	68	SRR15151954	28095	A	T	0,999151	2021-03-16	United States
ORF8_73_C	ORF8	73	SRR15151954	28111	A	G	0,999589	2021-03-16	United States
N_3_H	N	3	SRR15151954	28280	G	C	1	2021-03-16	United States
N_3_V	N	3	SRR15151954	28281	A	T	1	2021-03-16	United States
N_3_E	N	3	SRR15151954	28282	T	A	0,999749	2021-03-16	United States
N_203_K	N	203	SRR15151954	28881	G	A	1	2021-03-16	United States
N_204_R	N	204	SRR15151954	28883	G	C	1	2021-03-16	United States
N_235_F	N	235	SRR15151954	28977	C	T	1	2021-03-16	United States
ORF1ab_265_I	ORF1ab	265	SRR15151955	1059	C	T	0,999511	2021-03-21	United States
ORF1ab_3158_T	ORF1ab	3158	SRR15151955	9738	G	C	0,999585	2021-03-21	United States
ORF1ab_314_L	ORF1ab	314	SRR15151955	14408	C	T	0,999466	2021-03-21	United States
ORF1ab_976_L	ORF1ab	976	SRR15151955	16394	C	T	1	2021-03-21	United States
ORF1ab_1183_Y	ORF1ab	1183	SRR15151955	17014	G	T	0,999651	2021-03-21	United States
S_13_I	S	13	SRR15151955	21600	G	T	1	2021-03-21	United States
S_30_H	S	30	SRR15151955	21650	A	C	0,0904762	2021-03-21	United States
S_152_C	S	152	SRR15151955	22018	G	T	0,993197	2021-03-21	United States
S_452_R	S	452	SRR15151955	22917	T	G	1	2021-03-21	United States
S_614_G	S	614	SRR15151955	23403	A	G	0,999772	2021-03-21	United States
ORF3a_57_H	ORF3a	57	SRR15151955	25563	G	T	0,999492	2021-03-21	United States
ORF8_35_Y	ORF8	35	SRR15151955	27996	G	T	1	2021-03-21	United States
ORF8_65_V	ORF8	65	SRR15151955	28087	C	T	0,991304	2021-03-21	United States
N_205_I	N	205	SRR15151955	28887	C	T	1	2021-03-21	United States
ORF1ab_265_I	ORF1ab	265	SRR15151956	1059	C	T	0,997592	2021-03-16	United States
ORF1ab_903_V	ORF1ab	903	SRR15151956	2973	C	T	0,997895	2021-03-16	United States
ORF1ab_2330_NA	ORF1ab	2330	SRR15151956	7254	C	-AT	0,0898345	2021-03-16	United States
ORF1ab_2664_D	ORF1ab	2664	SRR15151956	8257	A	C	0,999418	2021-03-16	United States
ORF1ab_4205_V	ORF1ab	4205	SRR15151956	12878	A	G	0,999784	2021-03-16	United States
ORF1ab_165_I	ORF1ab	165	SRR15151956	13960	G	A	1	2021-03-16	United States
ORF1ab_314_L	ORF1ab	314	SRR15151956	14408	C	T	0,998838	2021-03-16	United States
ORF1ab_592_I	ORF1ab	592	SRR15151956	15243	G	T	0,104565	2021-03-16	United States
ORF1ab_1183_Y	ORF1ab	1183	SRR15151956	17014	G	T	1	2021-03-16	United States
S_152_C	S	152	SRR15151956	22018	G	T	0,998039	2021-03-16	United States
S_452_R	S	452	SRR15151956	22917	T	G	1	2021-03-16	United States
S_614_G	S	614	SRR15151956	23403	A	G	0,999329	2021-03-16	United States
ORF3a_57_H	ORF3a	57	SRR15151956	25563	G	T	0,999662	2021-03-16	United States
ORF8_32_L	ORF8	32	SRR15151956	27987	G	C	0,99933	2021-03-16	United States
ORF8_100_L	ORF8	100	SRR15151956	28191	G	T	0,999296	2021-03-16	United States
N_205_I	N	205	SRR15151956	28887	C	T	1	2021-03-16	United States
ORF1ab_599_V	ORF1ab	599	SRR15151957	2061	C	T	0,997297	2021-03-17	United States
ORF1ab_1001_I	ORF1ab	1001	SRR15151957	3267	C	T	0,999403	2021-03-17	United States
ORF1ab_1708_D	ORF1ab	1708	SRR15151957	5388	C	A	0,999701	2021-03-17	United States
ORF1ab_2230_T	ORF1ab	2230	SRR15151957	6954	T	C	1	2021-03-17	United States
ORF1ab_3674_NA	ORF1ab	3674	SRR15151957	11287	G	-TCTGGTTTT	0,657698	2021-03-17	United States
ORF1ab_3966_R	ORF1ab	3966	SRR15151957	12162	A	G	0,998974	2021-03-17	United States
ORF1ab_314_L	ORF1ab	314	SRR15151957	14408	C	T	0,999384	2021-03-17	United States
ORF1ab_1383_R	ORF1ab	1383	SRR15151957	17615	A	G	0,999348	2021-03-17	United States
ORF1ab_2270_Y	ORF1ab	2270	SRR15151957	20275	G	T	1	2021-03-17	United States
S_68_NA	S	68	SRR15151957	21764	A	-TACATG	0,901686	2021-03-17	United States
S_143_NA	S	143	SRR15151957	21990	T	-TTA	0,81531	2021-03-17	United States
S_501_Y	S	501	SRR15151957	23063	A	T	0,998813	2021-03-17	United States
S_570_D	S	570	SRR15151957	23271	C	A	0,999588	2021-03-17	United States
S_614_G	S	614	SRR15151957	23403	A	G	0,999584	2021-03-17	United States
S_681_H	S	681	SRR15151957	23604	C	A	0,998864	2021-03-17	United States
S_716_I	S	716	SRR15151957	23709	C	T	0,999785	2021-03-17	United States
S_982_A	S	982	SRR15151957	24506	T	G	0,999607	2021-03-17	United States
S_1118_H	S	1118	SRR15151957	24914	G	C	0,999687	2021-03-17	United States
ORF7b_34_M	ORF7b	34	SRR15151957	27855	C	A	0,999698	2021-03-17	United States
ORF8_27_*	ORF8	27	SRR15151957	27972	C	T	0,999435	2021-03-17	United States
ORF8_52_I	ORF8	52	SRR15151957	28048	G	T	1	2021-03-17	United States
ORF8_73_C	ORF8	73	SRR15151957	28111	A	G	0,999833	2021-03-17	United States
N_3_H	N	3	SRR15151957	28280	G	C	0,999813	2021-03-17	United States
N_3_V	N	3	SRR15151957	28281	A	T	0,999622	2021-03-17	United States
N_3_E	N	3	SRR15151957	28282	T	A	0,999812	2021-03-17	United States
N_203_K	N	203	SRR15151957	28881	G	A	1	2021-03-17	United States
N_204_R	N	204	SRR15151957	28883	G	C	1	2021-03-17	United States
N_235_F	N	235	SRR15151957	28977	C	T	1	2021-03-17	United States
ORF1ab_265_I	ORF1ab	265	SRR15151958	1059	C	T	0,999181	2021-03-15	United States
ORF1ab_1073_R	ORF1ab	1073	SRR15151958	3482	G	A	0,997584	2021-03-15	United States
ORF1ab_2119_F	ORF1ab	2119	SRR15151958	6622	G	C	0,99972	2021-03-15	United States
ORF1ab_2606_I	ORF1ab	2606	SRR15151958	8083	G	A	0,996886	2021-03-15	United States
ORF1ab_3352_F	ORF1ab	3352	SRR15151958	10319	C	T	0,999194	2021-03-15	United States
ORF1ab_314_L	ORF1ab	314	SRR15151958	14408	C	T	0,999777	2021-03-15	United States
ORF1ab_1568_S	ORF1ab	1568	SRR15151958	18169	G	A	0,999446	2021-03-15	United States
ORF1ab_1653_D	ORF1ab	1653	SRR15151958	18424	A	G	0,998809	2021-03-15	United States
ORF1ab_2613_C	ORF1ab	2613	SRR15151958	21304	C	T	1	2021-03-15	United States
S_494_P	S	494	SRR15151958	23042	T	C	1	2021-03-15	United States
S_614_G	S	614	SRR15151958	23403	A	G	0,999785	2021-03-15	United States
ORF3a_57_H	ORF3a	57	SRR15151958	25563	G	T	0,999195	2021-03-15	United States
ORF3a_172_V	ORF3a	172	SRR15151958	25907	G	T	0,993471	2021-03-15	United States
ORF3a_239_D	ORF3a	239	SRR15151958	26109	G	T	1	2021-03-15	United States
ORF8_24_L	ORF8	24	SRR15151958	27964	C	T	0,998641	2021-03-15	United States
N_67_S	N	67	SRR15151958	28472	C	T	0,998466	2021-03-15	United States
N_199_L	N	199	SRR15151958	28869	C	T	1	2021-03-15	United States
N_377_Y	N	377	SRR15151958	29402	G	T	0,999165	2021-03-15	United States
ORF1ab_1001_I	ORF1ab	1001	SRR15151959	3267	C	T	0,999749	2021-03-17	United States
ORF1ab_1708_D	ORF1ab	1708	SRR15151959	5388	C	A	0,999626	2021-03-17	United States
ORF1ab_2230_T	ORF1ab	2230	SRR15151959	6954	T	C	1	2021-03-17	United States
ORF1ab_3674_NA	ORF1ab	3674	SRR15151959	11287	G	-TCTGGTTTT	0,625042	2021-03-17	United States
ORF1ab_3966_R	ORF1ab	3966	SRR15151959	12162	A	G	0,999657	2021-03-17	United States
ORF1ab_314_L	ORF1ab	314	SRR15151959	14408	C	T	0,999791	2021-03-17	United States
ORF1ab_1383_R	ORF1ab	1383	SRR15151959	17615	A	G	0,999613	2021-03-17	United States
ORF1ab_2557_R	ORF1ab	2557	SRR15151959	21137	A	G	1	2021-03-17	United States
S_30_H	S	30	SRR15151959	21650	A	C	0,0506329	2021-03-17	United States
S_68_NA	S	68	SRR15151959	21764	A	-TACATG	0,895625	2021-03-17	United States
S_143_NA	S	143	SRR15151959	21990	T	-TTA	0,811199	2021-03-17	United States
S_501_Y	S	501	SRR15151959	23063	A	T	1	2021-03-17	United States
S_570_D	S	570	SRR15151959	23271	C	A	0,999844	2021-03-17	United States
S_614_G	S	614	SRR15151959	23403	A	G	0,999839	2021-03-17	United States
S_681_H	S	681	SRR15151959	23604	C	A	0,999177	2021-03-17	United States
S_716_I	S	716	SRR15151959	23709	C	T	0,999601	2021-03-17	United States
S_982_A	S	982	SRR15151959	24506	T	G	1	2021-03-17	United States
S_1118_H	S	1118	SRR15151959	24914	G	C	0,999326	2021-03-17	United States
S_1191_N	S	1191	SRR15151959	25135	G	T	1	2021-03-17	United States
ORF8_27_*	ORF8	27	SRR15151959	27972	C	T	0,999228	2021-03-17	United States
ORF8_52_I	ORF8	52	SRR15151959	28048	G	T	1	2021-03-17	United States
ORF8_73_C	ORF8	73	SRR15151959	28111	A	G	0,999456	2021-03-17	United States
N_3_H	N	3	SRR15151959	28280	G	C	1	2021-03-17	United States
N_3_V	N	3	SRR15151959	28281	A	T	0,999477	2021-03-17	United States
N_3_E	N	3	SRR15151959	28282	T	A	0,999742	2021-03-17	United States
N_203_K	N	203	SRR15151959	28881	G	A	1	2021-03-17	United States
N_204_R	N	204	SRR15151959	28883	G	C	1	2021-03-17	United States
N_235_F	N	235	SRR15151959	28977	C	T	1	2021-03-17	United States
ORF1ab_265_I	ORF1ab	265	SRR15151960	1059	C	T	0,998291	2021-03-26	United States
ORF1ab_3603_NA	ORF1ab	3603	SRR15151960	11074	C	-T	0,050231	2021-03-26	United States
ORF1ab_4205_V	ORF1ab	4205	SRR15151960	12878	A	G	0,998983	2021-03-26	United States
ORF1ab_314_L	ORF1ab	314	SRR15151960	14408	C	T	0,999591	2021-03-26	United States
ORF1ab_1183_Y	ORF1ab	1183	SRR15151960	17014	G	T	1	2021-03-26	United States
ORF1ab_1242_D	ORF1ab	1242	SRR15151960	17193	G	T	0,879651	2021-03-26	United States
ORF1ab_2514_I	ORF1ab	2514	SRR15151960	21008	C	T	0,999438	2021-03-26	United States
S_13_I	S	13	SRR15151960	21600	G	T	1	2021-03-26	United States
S_30_H	S	30	SRR15151960	21650	A	C	0,0972222	2021-03-26	United States
S_152_C	S	152	SRR15151960	22018	G	T	1	2021-03-26	United States
S_452_R	S	452	SRR15151960	22917	T	G	1	2021-03-26	United States
S_614_G	S	614	SRR15151960	23403	A	G	1	2021-03-26	United States
ORF3a_57_H	ORF3a	57	SRR15151960	25563	G	T	0,992292	2021-03-26	United States
ORF8_100_L	ORF8	100	SRR15151960	28191	G	T	0,999664	2021-03-26	United States
N_205_I	N	205	SRR15151960	28887	C	T	1	2021-03-26	United States
N_234_I	N	234	SRR15151960	28975	G	T	1	2021-03-26	United States
ORF1ab_1001_I	ORF1ab	1001	SRR15151961	3267	C	T	0,998992	2021-03-21	United States
ORF1ab_1093_A	ORF1ab	1093	SRR15151961	3542	A	G	0,127273	2021-03-21	United States
ORF1ab_1708_D	ORF1ab	1708	SRR15151961	5388	C	A	0,999748	2021-03-21	United States
ORF1ab_2230_T	ORF1ab	2230	SRR15151961	6954	T	C	1	2021-03-21	United States
ORF1ab_2615_S	ORF1ab	2615	SRR15151961	8109	C	G	0,80831	2021-03-21	United States
ORF1ab_2780_L	ORF1ab	2780	SRR15151961	8603	T	C	0,998294	2021-03-21	United States
ORF1ab_3674_NA	ORF1ab	3674	SRR15151961	11287	G	-TCTGGTTTT	0,613827	2021-03-21	United States
ORF1ab_3710_I	ORF1ab	3710	SRR15151961	11394	C	T	0,131818	2021-03-21	United States
ORF1ab_314_L	ORF1ab	314	SRR15151961	14408	C	T	0,999575	2021-03-21	United States
ORF1ab_1383_R	ORF1ab	1383	SRR15151961	17615	A	G	0,999791	2021-03-21	United States
ORF1ab_1695_G	ORF1ab	1695	SRR15151961	18550	A	G	0,999699	2021-03-21	United States
S_30_H	S	30	SRR15151961	21650	A	C	0,0598291	2021-03-21	United States
S_68_NA	S	68	SRR15151961	21764	A	-TACATG	0,890969	2021-03-21	United States
S_143_NA	S	143	SRR15151961	21990	T	-TTA	0,812023	2021-03-21	United States
S_501_Y	S	501	SRR15151961	23063	A	T	0,999611	2021-03-21	United States
S_570_D	S	570	SRR15151961	23271	C	A	0,999856	2021-03-21	United States
S_614_G	S	614	SRR15151961	23403	A	G	0,999416	2021-03-21	United States
S_681_H	S	681	SRR15151961	23604	C	A	0,999504	2021-03-21	United States
S_716_I	S	716	SRR15151961	23709	C	T	1	2021-03-21	United States
S_982_A	S	982	SRR15151961	24506	T	G	0,998799	2021-03-21	United States
S_1118_H	S	1118	SRR15151961	24914	G	C	0,999523	2021-03-21	United States
ORF3a_15_F	ORF3a	15	SRR15151961	25437	G	T	1	2021-03-21	United States
M_89_S	M	89	SRR15151961	26787	G	A	0,998591	2021-03-21	United States
ORF8_27_*	ORF8	27	SRR15151961	27972	C	T	1	2021-03-21	United States
ORF8_52_I	ORF8	52	SRR15151961	28048	G	T	0,999331	2021-03-21	United States
ORF8_73_C	ORF8	73	SRR15151961	28111	A	G	0,999632	2021-03-21	United States
N_3_H	N	3	SRR15151961	28280	G	C	0,996599	2021-03-21	United States
N_3_V	N	3	SRR15151961	28281	A	T	0,999735	2021-03-21	United States
N_3_E	N	3	SRR15151961	28282	T	A	0,999477	2021-03-21	United States
N_203_K	N	203	SRR15151961	28881	G	A	1	2021-03-21	United States
N_204_R	N	204	SRR15151961	28883	G	C	0,99569	2021-03-21	United States
N_235_F	N	235	SRR15151961	28977	C	T	1	2021-03-21	United States
N_398_V	N	398	SRR15151961	29466	C	T	0,997619	2021-03-21	United States
ORF1ab_265_I	ORF1ab	265	SRR15151962	1059	C	T	0,999078	2021-03-20	United States
ORF1ab_451_F	ORF1ab	451	SRR15151962	1616	C	T	1	2021-03-20	United States
ORF1ab_2606_I	ORF1ab	2606	SRR15151962	8083	G	A	0,99976	2021-03-20	United States
ORF1ab_2648_I	ORF1ab	2648	SRR15151962	8208	C	T	0,999765	2021-03-20	United States
ORF1ab_3352_F	ORF1ab	3352	SRR15151962	10319	C	T	0,999341	2021-03-20	United States
ORF1ab_314_L	ORF1ab	314	SRR15151962	14408	C	T	0,999702	2021-03-20	United States
ORF1ab_1653_D	ORF1ab	1653	SRR15151962	18424	A	G	0,999887	2021-03-20	United States
ORF1ab_2090_G	ORF1ab	2090	SRR15151962	19736	A	G	1	2021-03-20	United States
ORF1ab_2172_NA	ORF1ab	2172	SRR15151962	19983	C	+T	0,0941176	2021-03-20	United States
S_30_H	S	30	SRR15151962	21650	A	C	0,196429	2021-03-20	United States
S_173_K	S	173	SRR15151962	22079	C	A	1	2021-03-20	United States
S_614_G	S	614	SRR15151962	23403	A	G	0,999756	2021-03-20	United States
S_934_L	S	934	SRR15151962	24362	A	C	1	2021-03-20	United States
ORF3a_57_H	ORF3a	57	SRR15151962	25563	G	T	0,999811	2021-03-20	United States
ORF3a_172_V	ORF3a	172	SRR15151962	25907	G	T	0,996416	2021-03-20	United States
ORF8_24_L	ORF8	24	SRR15151962	27964	C	T	0,999385	2021-03-20	United States
N_67_S	N	67	SRR15151962	28472	C	T	0,999374	2021-03-20	United States
N_199_L	N	199	SRR15151962	28869	C	T	1	2021-03-20	United States
N_364_L	N	364	SRR15151962	29364	C	T	0,937186	2021-03-20	United States
ORF10_13_V	ORF10	13	SRR15151962	29594	A	G	0,998255	2021-03-20	United States
ORF1ab_1001_I	ORF1ab	1001	SRR15151963	3267	C	T	0,998932	2021-03-19	United States
ORF1ab_1708_D	ORF1ab	1708	SRR15151963	5388	C	A	1	2021-03-19	United States
ORF1ab_2230_T	ORF1ab	2230	SRR15151963	6954	T	C	1	2021-03-19	United States
ORF1ab_3674_NA	ORF1ab	3674	SRR15151963	11287	G	-TCTGGTTTT	0,653614	2021-03-19	United States
ORF1ab_87_I	ORF1ab	87	SRR15151963	13726	G	A	1	2021-03-19	United States
ORF1ab_314_L	ORF1ab	314	SRR15151963	14408	C	T	0,999348	2021-03-19	United States
ORF1ab_1001_S	ORF1ab	1001	SRR15151963	16468	C	T	1	2021-03-19	United States
ORF1ab_1383_R	ORF1ab	1383	SRR15151963	17615	A	G	1	2021-03-19	United States
ORF1ab_1808_D	ORF1ab	1808	SRR15151963	18891	G	T	0,999829	2021-03-19	United States
S_68_NA	S	68	SRR15151963	21764	A	-TACATG	0,891851	2021-03-19	United States
S_143_NA	S	143	SRR15151963	21990	T	-TTA	0,813848	2021-03-19	United States
S_501_Y	S	501	SRR15151963	23063	A	T	1	2021-03-19	United States
S_570_D	S	570	SRR15151963	23271	C	A	0,999423	2021-03-19	United States
S_614_G	S	614	SRR15151963	23403	A	G	1	2021-03-19	United States
S_681_H	S	681	SRR15151963	23604	C	A	0,999704	2021-03-19	United States
S_716_I	S	716	SRR15151963	23709	C	T	1	2021-03-19	United States
S_982_A	S	982	SRR15151963	24506	T	G	1	2021-03-19	United States
S_1118_H	S	1118	SRR15151963	24914	G	C	0,999787	2021-03-19	United States
ORF8_27_*	ORF8	27	SRR15151963	27972	C	T	0,999636	2021-03-19	United States
ORF8_52_I	ORF8	52	SRR15151963	28048	G	T	1	2021-03-19	United States
ORF8_73_C	ORF8	73	SRR15151963	28111	A	G	0,999583	2021-03-19	United States
N_3_H	N	3	SRR15151963	28280	G	C	1	2021-03-19	United States
N_3_V	N	3	SRR15151963	28281	A	T	0,999734	2021-03-19	United States
N_3_E	N	3	SRR15151963	28282	T	A	0,999472	2021-03-19	United States
N_203_K	N	203	SRR15151963	28881	G	A	1	2021-03-19	United States
N_204_R	N	204	SRR15151963	28883	G	C	1	2021-03-19	United States
N_235_F	N	235	SRR15151963	28977	C	T	1	2021-03-19	United States
ORF1ab_626_L	ORF1ab	626	SRR15151964	2142	C	T	0,999445	2021-03-16	United States
ORF1ab_941_L	ORF1ab	941	SRR15151964	3086	T	C	0,999793	2021-03-16	United States
ORF1ab_959_S	ORF1ab	959	SRR15151964	3140	C	T	1	2021-03-16	United States
ORF1ab_1737_R	ORF1ab	1737	SRR15151964	5475	A	G	0,999535	2021-03-16	United States
ORF1ab_2065_S	ORF1ab	2065	SRR15151964	6459	A	G	0,999569	2021-03-16	United States
ORF1ab_3255_I	ORF1ab	3255	SRR15151964	10029	C	T	1	2021-03-16	United States
ORF1ab_3618_V	ORF1ab	3618	SRR15151964	11117	A	G	0,999728	2021-03-16	United States
ORF1ab_4037_F	ORF1ab	4037	SRR15151964	12374	C	T	0,998986	2021-03-16	United States
ORF1ab_4175_I	ORF1ab	4175	SRR15151964	12789	C	T	0,997308	2021-03-16	United States
ORF1ab_314_L	ORF1ab	314	SRR15151964	14408	C	T	0,999003	2021-03-16	United States
S_478_K	S	478	SRR15151964	22995	C	A	0,998517	2021-03-16	United States
S_614_G	S	614	SRR15151964	23403	A	G	0,99942	2021-03-16	United States
S_681_H	S	681	SRR15151964	23604	C	A	0,999798	2021-03-16	United States
S_732_A	S	732	SRR15151964	23756	A	G	0,999807	2021-03-16	United States
N_202_C	N	202	SRR15151964	28877	A	T	0,99681	2021-03-16	United States
N_202_T	N	202	SRR15151964	28878	G	C	0,99845	2021-03-16	United States
N_203_K	N	203	SRR15151964	28881	G	A	0,998361	2021-03-16	United States
N_204_R	N	204	SRR15151964	28883	G	C	0,998447	2021-03-16	United States
ORF1ab_265_I	ORF1ab	265	SRR15151965	1059	C	T	0,999495	2021-03-21	United States
ORF1ab_944_L	ORF1ab	944	SRR15151965	3096	C	T	0,999548	2021-03-21	United States
ORF1ab_2606_I	ORF1ab	2606	SRR15151965	8083	G	A	0,999543	2021-03-21	United States
ORF1ab_3352_F	ORF1ab	3352	SRR15151965	10319	C	T	0,999889	2021-03-21	United States
ORF1ab_314_L	ORF1ab	314	SRR15151965	14408	C	T	0,999349	2021-03-21	United States
ORF1ab_1653_D	ORF1ab	1653	SRR15151965	18424	A	G	0,999709	2021-03-21	United States
ORF1ab_2691_F	ORF1ab	2691	SRR15151965	21538	G	T	1	2021-03-21	United States
S_30_H	S	30	SRR15151965	21650	A	C	0,078125	2021-03-21	United States
S_614_G	S	614	SRR15151965	23403	A	G	1	2021-03-21	United States
S_677_H	S	677	SRR15151965	23593	G	T	0,99955	2021-03-21	United States
ORF3a_57_H	ORF3a	57	SRR15151965	25563	G	T	1	2021-03-21	United States
ORF3a_172_V	ORF3a	172	SRR15151965	25907	G	T	0,999699	2021-03-21	United States
ORF8_24_L	ORF8	24	SRR15151965	27964	C	T	0,998844	2021-03-21	United States
N_67_S	N	67	SRR15151965	28472	C	T	0,999642	2021-03-21	United States
N_199_L	N	199	SRR15151965	28869	C	T	1	2021-03-21	United States
N_377_Y	N	377	SRR15151965	29402	G	T	0,997508	2021-03-21	United States
ORF1ab_265_I	ORF1ab	265	SRR15151967	1059	C	T	0,998815	2021-03-20	United States
ORF1ab_3158_T	ORF1ab	3158	SRR15151967	9738	G	C	0,999839	2021-03-20	United States
ORF1ab_314_L	ORF1ab	314	SRR15151967	14408	C	T	1	2021-03-20	United States
ORF1ab_976_L	ORF1ab	976	SRR15151967	16394	C	T	0,997491	2021-03-20	United States
ORF1ab_1183_Y	ORF1ab	1183	SRR15151967	17014	G	T	1	2021-03-20	United States
S_13_I	S	13	SRR15151967	21600	G	T	1	2021-03-20	United States
S_30_H	S	30	SRR15151967	21650	A	C	0,178862	2021-03-20	United States
S_152_C	S	152	SRR15151967	22018	G	T	0,992844	2021-03-20	United States
S_614_G	S	614	SRR15151967	23403	A	G	0,99956	2021-03-20	United States
ORF3a_57_H	ORF3a	57	SRR15151967	25563	G	T	0,999777	2021-03-20	United States
ORF8_65_V	ORF8	65	SRR15151967	28087	C	T	0,99033	2021-03-20	United States
N_205_I	N	205	SRR15151967	28887	C	T	1	2021-03-20	United States
ORF1ab_265_I	ORF1ab	265	SRR15151969	1059	C	T	0,999325	2021-03-16	United States
ORF1ab_2554_V	ORF1ab	2554	SRR15151969	7926	C	T	0,998607	2021-03-16	United States
ORF1ab_2606_I	ORF1ab	2606	SRR15151969	8083	G	A	0,999605	2021-03-16	United States
ORF1ab_3352_F	ORF1ab	3352	SRR15151969	10319	C	T	0,999174	2021-03-16	United States
ORF1ab_4075_S	ORF1ab	4075	SRR15151969	12488	C	T	0,99869	2021-03-16	United States
ORF1ab_314_L	ORF1ab	314	SRR15151969	14408	C	T	0,999584	2021-03-16	United States
ORF1ab_1653_D	ORF1ab	1653	SRR15151969	18424	A	G	0,999375	2021-03-16	United States
S_30_H	S	30	SRR15151969	21650	A	C	0,0583333	2021-03-16	United States
S_614_G	S	614	SRR15151969	23403	A	G	0,999826	2021-03-16	United States
S_1101_Y	S	1101	SRR15151969	24863	C	T	0,999211	2021-03-16	United States
ORF3a_57_H	ORF3a	57	SRR15151969	25563	G	T	0,999506	2021-03-16	United States
ORF3a_172_V	ORF3a	172	SRR15151969	25907	G	T	0,998427	2021-03-16	United States
ORF8_24_L	ORF8	24	SRR15151969	27964	C	T	0,999265	2021-03-16	United States
N_67_S	N	67	SRR15151969	28472	C	T	0,999643	2021-03-16	United States
N_199_L	N	199	SRR15151969	28869	C	T	1	2021-03-16	United States
N_377_Y	N	377	SRR15151969	29402	G	T	1	2021-03-16	United States
ORF1ab_265_I	ORF1ab	265	SRR15151970	1059	C	T	0,999562	2021-03-28	United States
ORF1ab_3201_P	ORF1ab	3201	SRR15151970	9867	T	C	1	2021-03-28	United States
ORF1ab_3674_NA	ORF1ab	3674	SRR15151970	11287	G	-TCTGGTTTT	0,672928	2021-03-28	United States
ORF1ab_3946_L	ORF1ab	3946	SRR15151970	12102	C	T	0,999736	2021-03-28	United States
ORF1ab_314_L	ORF1ab	314	SRR15151970	14408	C	T	0,999597	2021-03-28	United States
ORF1ab_1011_H	ORF1ab	1011	SRR15151970	16500	A	C	0,998507	2021-03-28	United States
ORF1ab_1087_Y	ORF1ab	1087	SRR15151970	16726	C	T	1	2021-03-28	United States
ORF1ab_2337_S	ORF1ab	2337	SRR15151970	20476	G	A	0,994737	2021-03-28	United States
S_30_H	S	30	SRR15151970	21650	A	C	0,132743	2021-03-28	United States
S_95_I	S	95	SRR15151970	21846	C	T	1	2021-03-28	United States
S_253_G	S	253	SRR15151970	22320	A	G	1	2021-03-28	United States
S_484_K	S	484	SRR15151970	23012	G	A	1	2021-03-28	United States
S_614_G	S	614	SRR15151970	23403	A	G	0,999625	2021-03-28	United States
S_701_V	S	701	SRR15151970	23664	C	T	0,99895	2021-03-28	United States
ORF3a_42_L	ORF3a	42	SRR15151970	25517	C	T	0,998783	2021-03-28	United States
ORF3a_57_H	ORF3a	57	SRR15151970	25563	G	T	1	2021-03-28	United States
ORF8_11_I	ORF8	11	SRR15151970	27925	C	T	1	2021-03-28	United States
N_199_L	N	199	SRR15151970	28869	C	T	1	2021-03-28	United States
N_234_I	N	234	SRR15151970	28975	G	A	1	2021-03-28	United States
ORF1ab_1001_I	ORF1ab	1001	SRR15151971	3267	C	T	0,999782	2021-03-27	United States
ORF1ab_1093_I	ORF1ab	1093	SRR15151971	3543	C	T	0,998318	2021-03-27	United States
ORF1ab_1708_D	ORF1ab	1708	SRR15151971	5388	C	A	1	2021-03-27	United States
ORF1ab_2230_T	ORF1ab	2230	SRR15151971	6954	T	C	0,998331	2021-03-27	United States
ORF1ab_3674_NA	ORF1ab	3674	SRR15151971	11287	G	-TCTGGTTTT	0,672737	2021-03-27	United States
ORF1ab_314_L	ORF1ab	314	SRR15151971	14408	C	T	1	2021-03-27	United States
ORF1ab_1001_S	ORF1ab	1001	SRR15151971	16468	C	T	0,99893	2021-03-27	United States
ORF1ab_1383_R	ORF1ab	1383	SRR15151971	17615	A	G	0,999815	2021-03-27	United States
ORF1ab_1808_D	ORF1ab	1808	SRR15151971	18891	G	T	1	2021-03-27	United States
S_3_NA	S	3	SRR15151971	21569	G	+T	0,0708155	2021-03-27	United States
S_5_F	S	5	SRR15151971	21575	C	T	1	2021-03-27	United States
S_68_NA	S	68	SRR15151971	21764	A	-TACATG	0,891679	2021-03-27	United States
S_143_NA	S	143	SRR15151971	21990	T	-TTA	0,803876	2021-03-27	United States
S_501_Y	S	501	SRR15151971	23063	A	T	1	2021-03-27	United States
S_570_D	S	570	SRR15151971	23271	C	A	0,998962	2021-03-27	United States
S_614_G	S	614	SRR15151971	23403	A	G	0,99965	2021-03-27	United States
S_681_H	S	681	SRR15151971	23604	C	A	0,999684	2021-03-27	United States
S_716_I	S	716	SRR15151971	23709	C	T	1	2021-03-27	United States
S_982_A	S	982	SRR15151971	24506	T	G	0,999407	2021-03-27	United States
S_1118_H	S	1118	SRR15151971	24914	G	C	0,999819	2021-03-27	United States
ORF8_27_*	ORF8	27	SRR15151971	27972	C	T	1	2021-03-27	United States
ORF8_52_I	ORF8	52	SRR15151971	28048	G	T	0,999694	2021-03-27	United States
ORF8_73_C	ORF8	73	SRR15151971	28111	A	G	0,999819	2021-03-27	United States
N_3_H	N	3	SRR15151971	28280	G	C	0,999737	2021-03-27	United States
N_3_V	N	3	SRR15151971	28281	A	T	0,99947	2021-03-27	United States
N_3_E	N	3	SRR15151971	28282	T	A	0,999472	2021-03-27	United States
N_203_K	N	203	SRR15151971	28881	G	A	1	2021-03-27	United States
N_204_R	N	204	SRR15151971	28883	G	C	0,999592	2021-03-27	United States
N_235_F	N	235	SRR15151971	28977	C	T	0,999759	2021-03-27	United States
N_256_N	N	256	SRR15151971	29041	G	T	0,210336	2021-03-27	United States
ORF1ab_1001_I	ORF1ab	1001	SRR15151972	3267	C	T	0,9989	2021-03-21	United States
ORF1ab_1708_D	ORF1ab	1708	SRR15151972	5388	C	A	0,99954	2021-03-21	United States
ORF1ab_3674_NA	ORF1ab	3674	SRR15151972	11287	G	-TCTGGTTTT	0,606267	2021-03-21	United States
ORF1ab_314_L	ORF1ab	314	SRR15151972	14408	C	T	0,999006	2021-03-21	United States
ORF1ab_1001_S	ORF1ab	1001	SRR15151972	16468	C	T	0,998615	2021-03-21	United States
ORF1ab_1383_R	ORF1ab	1383	SRR15151972	17615	A	G	1	2021-03-21	United States
ORF1ab_1808_D	ORF1ab	1808	SRR15151972	18891	G	T	0,999863	2021-03-21	United States
ORF1ab_2048_I	ORF1ab	2048	SRR15151972	19610	C	T	0,998636	2021-03-21	United States
ORF1ab_2368_F	ORF1ab	2368	SRR15151972	20569	G	T	0,999487	2021-03-21	United States
ORF1ab_2531_S	ORF1ab	2531	SRR15151972	21058	C	T	1	2021-03-21	United States
S_68_NA	S	68	SRR15151972	21764	A	-TACATG	0,889251	2021-03-21	United States
S_143_NA	S	143	SRR15151972	21990	T	-TTA	0,808758	2021-03-21	United States
S_501_Y	S	501	SRR15151972	23063	A	T	0,999866	2021-03-21	United States
S_570_D	S	570	SRR15151972	23271	C	A	0,99961	2021-03-21	United States
S_614_G	S	614	SRR15151972	23403	A	G	0,999802	2021-03-21	United States
S_681_H	S	681	SRR15151972	23604	C	A	0,999695	2021-03-21	United States
S_716_I	S	716	SRR15151972	23709	C	T	0,999848	2021-03-21	United States
S_941_S	S	941	SRR15151972	24383	A	T	0,99942	2021-03-21	United States
S_982_A	S	982	SRR15151972	24506	T	G	0,999617	2021-03-21	United States
S_1118_H	S	1118	SRR15151972	24914	G	C	0,999281	2021-03-21	United States
ORF3a_22_Y	ORF3a	22	SRR15151972	25456	G	T	0,999757	2021-03-21	United States
ORF8_27_*	ORF8	27	SRR15151972	27972	C	T	0,999619	2021-03-21	United States
ORF8_52_I	ORF8	52	SRR15151972	28048	G	T	0,999046	2021-03-21	United States
ORF8_54_P	ORF8	54	SRR15151972	28053	T	C	1	2021-03-21	United States
ORF8_73_C	ORF8	73	SRR15151972	28111	A	G	0,999613	2021-03-21	United States
N_3_H	N	3	SRR15151972	28280	G	C	0,999828	2021-03-21	United States
N_3_V	N	3	SRR15151972	28281	A	T	1	2021-03-21	United States
N_3_E	N	3	SRR15151972	28282	T	A	0,999313	2021-03-21	United States
N_203_K	N	203	SRR15151972	28881	G	A	1	2021-03-21	United States
N_204_R	N	204	SRR15151972	28883	G	C	1	2021-03-21	United States
ORF1ab_211_T	ORF1ab	211	SRR15151973	896	G	A	0,999205	2021-03-18	United States
ORF1ab_1001_I	ORF1ab	1001	SRR15151973	3267	C	T	1	2021-03-18	United States
ORF1ab_1708_D	ORF1ab	1708	SRR15151973	5388	C	A	1	2021-03-18	United States
ORF1ab_2230_T	ORF1ab	2230	SRR15151973	6954	T	C	1	2021-03-18	United States
ORF1ab_3674_NA	ORF1ab	3674	SRR15151973	11287	G	-TCTGGTTTT	0,654561	2021-03-18	United States
ORF1ab_314_L	ORF1ab	314	SRR15151973	14408	C	T	1	2021-03-18	United States
ORF1ab_1001_S	ORF1ab	1001	SRR15151973	16468	C	T	1	2021-03-18	United States
ORF1ab_1383_R	ORF1ab	1383	SRR15151973	17615	A	G	1	2021-03-18	United States
ORF1ab_1808_D	ORF1ab	1808	SRR15151973	18891	G	T	1	2021-03-18	United States
S_30_H	S	30	SRR15151973	21650	A	C	0,0720721	2021-03-18	United States
S_68_NA	S	68	SRR15151973	21764	A	-TACATG	0,900226	2021-03-18	United States
S_143_NA	S	143	SRR15151973	21990	T	-TTA	0,794661	2021-03-18	United States
S_501_Y	S	501	SRR15151973	23063	A	T	1	2021-03-18	United States
S_570_D	S	570	SRR15151973	23271	C	A	0,999593	2021-03-18	United States
S_614_G	S	614	SRR15151973	23403	A	G	1	2021-03-18	United States
S_681_H	S	681	SRR15151973	23604	C	A	1	2021-03-18	United States
S_716_I	S	716	SRR15151973	23709	C	T	1	2021-03-18	United States
S_982_A	S	982	SRR15151973	24506	T	G	0,999314	2021-03-18	United States
S_1118_H	S	1118	SRR15151973	24914	G	C	1	2021-03-18	United States
ORF8_27_*	ORF8	27	SRR15151973	27972	C	T	0,999095	2021-03-18	United States
ORF8_52_I	ORF8	52	SRR15151973	28048	G	T	0,998834	2021-03-18	United States
ORF8_73_C	ORF8	73	SRR15151973	28111	A	G	0,999757	2021-03-18	United States
N_3_H	N	3	SRR15151973	28280	G	C	1	2021-03-18	United States
N_3_V	N	3	SRR15151973	28281	A	T	0,999677	2021-03-18	United States
N_3_E	N	3	SRR15151973	28282	T	A	0,999038	2021-03-18	United States
N_203_K	N	203	SRR15151973	28881	G	A	0,99763	2021-03-18	United States
N_204_R	N	204	SRR15151973	28883	G	C	1	2021-03-18	United States
N_235_F	N	235	SRR15151973	28977	C	T	0,996546	2021-03-18	United States
ORF1ab_265_I	ORF1ab	265	SRR15151974	1059	C	T	0,999078	2021-03-17	United States
ORF1ab_3158_T	ORF1ab	3158	SRR15151974	9738	G	C	0,999568	2021-03-17	United States
ORF1ab_314_L	ORF1ab	314	SRR15151974	14408	C	T	0,999831	2021-03-17	United States
ORF1ab_976_L	ORF1ab	976	SRR15151974	16394	C	T	1	2021-03-17	United States
ORF1ab_1183_Y	ORF1ab	1183	SRR15151974	17014	G	T	1	2021-03-17	United States
S_13_I	S	13	SRR15151974	21600	G	T	1	2021-03-17	United States
S_30_H	S	30	SRR15151974	21650	A	C	0,201878	2021-03-17	United States
S_152_C	S	152	SRR15151974	22018	G	T	0,989879	2021-03-17	United States
S_614_G	S	614	SRR15151974	23403	A	G	0,999875	2021-03-17	United States
ORF3a_57_H	ORF3a	57	SRR15151974	25563	G	T	0,999814	2021-03-17	United States
ORF8_65_V	ORF8	65	SRR15151974	28087	C	T	0,987675	2021-03-17	United States
ORF8_73_C	ORF8	73	SRR15151974	28111	A	G	0,130332	2021-03-17	United States
ORF8_100_L	ORF8	100	SRR15151974	28191	G	T	0,0588504	2021-03-17	United States
N_32_C	N	32	SRR15151974	28367	C	T	0,799187	2021-03-17	United States
N_205_I	N	205	SRR15151974	28887	C	T	1	2021-03-17	United States
N_391_I	N	391	SRR15151974	29445	C	T	1	2021-03-17	United States
ORF1ab_265_I	ORF1ab	265	SRR15151976	1059	C	T	0,999001	2021-03-17	United States
ORF1ab_624_F	ORF1ab	624	SRR15151976	2135	C	T	1	2021-03-17	United States
ORF1ab_4205_V	ORF1ab	4205	SRR15151976	12878	A	G	0,980276	2021-03-17	United States
ORF1ab_314_L	ORF1ab	314	SRR15151976	14408	C	T	1	2021-03-17	United States
ORF1ab_1183_Y	ORF1ab	1183	SRR15151976	17014	G	T	1	2021-03-17	United States
S_152_C	S	152	SRR15151976	22018	G	T	0,990691	2021-03-17	United States
S_452_R	S	452	SRR15151976	22917	T	G	1	2021-03-17	United States
S_614_G	S	614	SRR15151976	23403	A	G	0,999809	2021-03-17	United States
ORF3a_57_H	ORF3a	57	SRR15151976	25563	G	T	1	2021-03-17	United States
ORF8_100_L	ORF8	100	SRR15151976	28191	G	T	0,966809	2021-03-17	United States
N_205_I	N	205	SRR15151976	28887	C	T	0,974359	2021-03-17	United States
N_234_I	N	234	SRR15151976	28975	G	T	0,981443	2021-03-17	United States
ORF1ab_648_L	ORF1ab	648	SRR15151977	2207	A	C	1	2021-03-16	United States
ORF1ab_1158_L	ORF1ab	1158	SRR15151977	3738	C	T	1	2021-03-16	United States
ORF1ab_2128_T	ORF1ab	2128	SRR15151977	6647	G	A	0,999702	2021-03-16	United States
ORF1ab_2609_F	ORF1ab	2609	SRR15151977	8090	C	T	0,0577198	2021-03-16	United States
ORF1ab_2850_V	ORF1ab	2850	SRR15151977	8814	C	T	0,999514	2021-03-16	United States
ORF1ab_3447_L	ORF1ab	3447	SRR15151977	10605	C	T	0,998372	2021-03-16	United States
ORF1ab_314_L	ORF1ab	314	SRR15151977	14408	C	T	0,999387	2021-03-16	United States
S_614_G	S	614	SRR15151977	23403	A	G	0,999437	2021-03-16	United States
S_681_R	S	681	SRR15151977	23604	C	G	0,999792	2021-03-16	United States
N_119_S	N	119	SRR15151977	28628	G	T	0,998813	2021-03-16	United States
N_194_L	N	194	SRR15151977	28854	C	T	1	2021-03-16	United States
ORF1ab_45_Y	ORF1ab	45	SRR15151978	398	C	T	0,996783	2021-03-25	United States
ORF1ab_1001_I	ORF1ab	1001	SRR15151978	3267	C	T	0,999225	2021-03-25	United States
ORF1ab_1708_D	ORF1ab	1708	SRR15151978	5388	C	A	0,999821	2021-03-25	United States
ORF1ab_2061_F	ORF1ab	2061	SRR15151978	6446	G	T	0,999513	2021-03-25	United States
ORF1ab_2230_T	ORF1ab	2230	SRR15151978	6954	T	C	1	2021-03-25	United States
ORF1ab_3674_NA	ORF1ab	3674	SRR15151978	11287	G	-TCTGGTTTT	0,681841	2021-03-25	United States
ORF1ab_218_L	ORF1ab	218	SRR15151978	14120	C	T	1	2021-03-25	United States
ORF1ab_314_L	ORF1ab	314	SRR15151978	14408	C	T	0,999182	2021-03-25	United States
ORF1ab_1975_S	ORF1ab	1975	SRR15151978	19390	C	T	1	2021-03-25	United States
S_68_NA	S	68	SRR15151978	21764	A	-TACATG	0,887354	2021-03-25	United States
S_143_NA	S	143	SRR15151978	21990	T	-TTA	0,795172	2021-03-25	United States
S_501_Y	S	501	SRR15151978	23063	A	T	1	2021-03-25	United States
S_570_D	S	570	SRR15151978	23271	C	A	0,999812	2021-03-25	United States
S_614_G	S	614	SRR15151978	23403	A	G	1	2021-03-25	United States
S_681_H	S	681	SRR15151978	23604	C	A	0,999783	2021-03-25	United States
S_716_I	S	716	SRR15151978	23709	C	T	1	2021-03-25	United States
S_982_A	S	982	SRR15151978	24506	T	G	0,998881	2021-03-25	United States
S_1118_H	S	1118	SRR15151978	24914	G	C	0,999591	2021-03-25	United States
ORF6_61_H	ORF6	61	SRR15151978	27382	G	C	0,999799	2021-03-25	United States
ORF6_61_V	ORF6	61	SRR15151978	27383	A	T	0,999597	2021-03-25	United States
ORF8_27_*	ORF8	27	SRR15151978	27972	C	T	1	2021-03-25	United States
ORF8_52_I	ORF8	52	SRR15151978	28048	G	T	0,999514	2021-03-25	United States
ORF8_64_D	ORF8	64	SRR15151978	28085	G	T	0,999537	2021-03-25	United States
ORF8_68_*	ORF8	68	SRR15151978	28095	A	T	0,99453	2021-03-25	United States
ORF8_73_C	ORF8	73	SRR15151978	28111	A	G	0,998976	2021-03-25	United States
N_3_H	N	3	SRR15151978	28280	G	C	1	2021-03-25	United States
N_3_V	N	3	SRR15151978	28281	A	T	1	2021-03-25	United States
N_3_E	N	3	SRR15151978	28282	T	A	1	2021-03-25	United States
N_203_K	N	203	SRR15151978	28881	G	A	1	2021-03-25	United States
N_204_R	N	204	SRR15151978	28883	G	C	1	2021-03-25	United States
N_235_F	N	235	SRR15151978	28977	C	T	0,998567	2021-03-25	United States
ORF1ab_599_V	ORF1ab	599	SRR15151979	2061	C	T	0,998987	2021-03-21	United States
ORF1ab_935_Y	ORF1ab	935	SRR15151979	3068	G	T	0,196503	2021-03-21	United States
ORF1ab_1001_I	ORF1ab	1001	SRR15151979	3267	C	T	0,999606	2021-03-21	United States
ORF1ab_1213_L	ORF1ab	1213	SRR15151979	3903	C	T	0,0539054	2021-03-21	United States
ORF1ab_1708_D	ORF1ab	1708	SRR15151979	5388	C	A	0,999561	2021-03-21	United States
ORF1ab_2230_T	ORF1ab	2230	SRR15151979	6954	T	C	1	2021-03-21	United States
ORF1ab_3674_NA	ORF1ab	3674	SRR15151979	11287	G	-TCTGGTTTT	0,695849	2021-03-21	United States
ORF1ab_3966_R	ORF1ab	3966	SRR15151979	12162	A	G	0,999676	2021-03-21	United States
ORF1ab_314_L	ORF1ab	314	SRR15151979	14408	C	T	0,999803	2021-03-21	United States
ORF1ab_1383_R	ORF1ab	1383	SRR15151979	17615	A	G	0,999623	2021-03-21	United States
ORF1ab_2270_Y	ORF1ab	2270	SRR15151979	20275	G	T	1	2021-03-21	United States
S_68_NA	S	68	SRR15151979	21764	A	-TACATG	0,890877	2021-03-21	United States
S_143_NA	S	143	SRR15151979	21990	T	-TTA	0,814728	2021-03-21	United States
S_501_Y	S	501	SRR15151979	23063	A	T	1	2021-03-21	United States
S_570_D	S	570	SRR15151979	23271	C	A	0,999517	2021-03-21	United States
S_614_G	S	614	SRR15151979	23403	A	G	0,999684	2021-03-21	United States
S_681_H	S	681	SRR15151979	23604	C	A	0,999532	2021-03-21	United States
S_716_I	S	716	SRR15151979	23709	C	T	0,999534	2021-03-21	United States
S_982_A	S	982	SRR15151979	24506	T	G	0,999189	2021-03-21	United States
S_1118_H	S	1118	SRR15151979	24914	G	C	0,99938	2021-03-21	United States
ORF3a_38_L	ORF3a	38	SRR15151979	25505	A	T	0,999538	2021-03-21	United States
ORF8_27_*	ORF8	27	SRR15151979	27972	C	T	0,999753	2021-03-21	United States
ORF8_52_I	ORF8	52	SRR15151979	28048	G	T	0,999694	2021-03-21	United States
ORF8_73_C	ORF8	73	SRR15151979	28111	A	G	0,999643	2021-03-21	United States
N_3_H	N	3	SRR15151979	28280	G	C	1	2021-03-21	United States
N_3_V	N	3	SRR15151979	28281	A	T	0,999495	2021-03-21	United States
N_3_E	N	3	SRR15151979	28282	T	A	0,999749	2021-03-21	United States
N_203_K	N	203	SRR15151979	28881	G	A	1	2021-03-21	United States
N_204_R	N	204	SRR15151979	28883	G	C	0,99949	2021-03-21	United States
N_235_F	N	235	SRR15151979	28977	C	T	0,999237	2021-03-21	United States
ORF1ab_80_S	ORF1ab	80	SRR15151980	503	C	T	0,987484	2021-03-21	United States
ORF1ab_265_I	ORF1ab	265	SRR15151980	1059	C	T	0,999038	2021-03-21	United States
ORF1ab_1022_A	ORF1ab	1022	SRR15151980	3329	A	G	0,995051	2021-03-21	United States
ORF1ab_2365_I	ORF1ab	2365	SRR15151980	7360	G	A	0,986768	2021-03-21	United States
ORF1ab_3158_T	ORF1ab	3158	SRR15151980	9738	G	C	0,976609	2021-03-21	United States
ORF1ab_314_L	ORF1ab	314	SRR15151980	14408	C	T	0,999731	2021-03-21	United States
ORF1ab_976_L	ORF1ab	976	SRR15151980	16394	C	T	0,996195	2021-03-21	United States
ORF1ab_1183_Y	ORF1ab	1183	SRR15151980	17014	G	T	0,998871	2021-03-21	United States
S_152_C	S	152	SRR15151980	22018	G	T	1	2021-03-21	United States
S_452_R	S	452	SRR15151980	22917	T	G	0,999564	2021-03-21	United States
S_614_G	S	614	SRR15151980	23403	A	G	0,999711	2021-03-21	United States
ORF3a_57_H	ORF3a	57	SRR15151980	25563	G	T	0,999701	2021-03-21	United States
ORF7b_43_T	ORF7b	43	SRR15151980	27882	G	A	0,977755	2021-03-21	United States
ORF8_65_V	ORF8	65	SRR15151980	28087	C	T	0,968	2021-03-21	United States
N_205_I	N	205	SRR15151980	28887	C	T	0,998282	2021-03-21	United States
ORF1ab_265_I	ORF1ab	265	SRR15151981	1059	C	T	0,999641	2021-03-27	United States
ORF1ab_3201_P	ORF1ab	3201	SRR15151981	9867	T	C	1	2021-03-27	United States
ORF1ab_3674_NA	ORF1ab	3674	SRR15151981	11287	G	-TCTGGTTTT	0,674471	2021-03-27	United States
ORF1ab_3946_L	ORF1ab	3946	SRR15151981	12102	C	T	0,999753	2021-03-27	United States
ORF1ab_314_L	ORF1ab	314	SRR15151981	14408	C	T	1	2021-03-27	United States
ORF1ab_1011_H	ORF1ab	1011	SRR15151981	16500	A	C	0,99701	2021-03-27	United States
ORF1ab_1087_Y	ORF1ab	1087	SRR15151981	16726	C	T	1	2021-03-27	United States
ORF1ab_2337_S	ORF1ab	2337	SRR15151981	20476	G	A	0,995918	2021-03-27	United States
S_30_H	S	30	SRR15151981	21650	A	C	0,101852	2021-03-27	United States
S_95_I	S	95	SRR15151981	21846	C	T	1	2021-03-27	United States
S_253_G	S	253	SRR15151981	22320	A	G	1	2021-03-27	United States
S_484_K	S	484	SRR15151981	23012	G	A	1	2021-03-27	United States
S_614_G	S	614	SRR15151981	23403	A	G	1	2021-03-27	United States
S_701_V	S	701	SRR15151981	23664	C	T	0,999338	2021-03-27	United States
ORF3a_42_L	ORF3a	42	SRR15151981	25517	C	T	0,999321	2021-03-27	United States
ORF3a_57_H	ORF3a	57	SRR15151981	25563	G	T	1	2021-03-27	United States
ORF8_11_I	ORF8	11	SRR15151981	27925	C	T	0,998864	2021-03-27	United States
N_199_L	N	199	SRR15151981	28869	C	T	1	2021-03-27	United States
N_234_I	N	234	SRR15151981	28975	G	A	1	2021-03-27	United States
ORF1ab_822_N	ORF1ab	822	SRR15151983	2731	G	T	1	2021-03-20	United States
ORF1ab_1001_I	ORF1ab	1001	SRR15151983	3267	C	T	0,999076	2021-03-20	United States
ORF1ab_1130_F	ORF1ab	1130	SRR15151983	3653	C	T	0,997859	2021-03-20	United States
ORF1ab_1708_D	ORF1ab	1708	SRR15151983	5388	C	A	0,99976	2021-03-20	United States
ORF1ab_2121_I	ORF1ab	2121	SRR15151983	6627	C	T	0,865	2021-03-20	United States
ORF1ab_2230_T	ORF1ab	2230	SRR15151983	6954	T	C	1	2021-03-20	United States
ORF1ab_3674_NA	ORF1ab	3674	SRR15151983	11287	G	-TCTGGTTTT	0,667582	2021-03-20	United States
ORF1ab_3966_R	ORF1ab	3966	SRR15151983	12162	A	G	0,9984	2021-03-20	United States
ORF1ab_314_L	ORF1ab	314	SRR15151983	14408	C	T	0,998043	2021-03-20	United States
ORF1ab_1383_R	ORF1ab	1383	SRR15151983	17615	A	G	1	2021-03-20	United States
ORF1ab_2557_R	ORF1ab	2557	SRR15151983	21137	A	G	0,998898	2021-03-20	United States
S_30_H	S	30	SRR15151983	21650	A	C	0,0969697	2021-03-20	United States
S_68_NA	S	68	SRR15151983	21764	A	-TACATG	0,907891	2021-03-20	United States
S_143_NA	S	143	SRR15151983	21990	T	-TTA	0,811824	2021-03-20	United States
S_501_Y	S	501	SRR15151983	23063	A	T	1	2021-03-20	United States
S_570_D	S	570	SRR15151983	23271	C	A	0,999816	2021-03-20	United States
S_614_G	S	614	SRR15151983	23403	A	G	0,999615	2021-03-20	United States
S_681_H	S	681	SRR15151983	23604	C	A	1	2021-03-20	United States
S_716_I	S	716	SRR15151983	23709	C	T	0,999388	2021-03-20	United States
S_982_A	S	982	SRR15151983	24506	T	G	1	2021-03-20	United States
S_1118_H	S	1118	SRR15151983	24914	G	C	0,9929	2021-03-20	United States
S_1191_N	S	1191	SRR15151983	25135	G	T	0,998661	2021-03-20	United States
ORF8_27_*	ORF8	27	SRR15151983	27972	C	T	1	2021-03-20	United States
ORF8_52_I	ORF8	52	SRR15151983	28048	G	T	1	2021-03-20	United States
ORF8_73_C	ORF8	73	SRR15151983	28111	A	G	0,999733	2021-03-20	United States
N_3_H	N	3	SRR15151983	28280	G	C	1	2021-03-20	United States
N_3_V	N	3	SRR15151983	28281	A	T	1	2021-03-20	United States
N_3_E	N	3	SRR15151983	28282	T	A	0,999058	2021-03-20	United States
N_203_K	N	203	SRR15151983	28881	G	A	0,989446	2021-03-20	United States
N_204_R	N	204	SRR15151983	28883	G	C	0,994859	2021-03-20	United States
N_235_F	N	235	SRR15151983	28977	C	T	0,99812	2021-03-20	United States
ORF1ab_139_E	ORF1ab	139	SRR15151984	682	T	G	0,931144	2021-03-23	United States
ORF1ab_1001_I	ORF1ab	1001	SRR15151984	3267	C	T	0,0746974	2021-03-23	United States
ORF1ab_3255_I	ORF1ab	3255	SRR15151984	10029	C	T	1	2021-03-23	United States
ORF1ab_314_L	ORF1ab	314	SRR15151984	14408	C	T	0,999612	2021-03-23	United States
ORF1ab_1848_E	ORF1ab	1848	SRR15151984	19011	C	A	0,999726	2021-03-23	United States
S_153_I	S	153	SRR15151984	22021	G	T	0,999231	2021-03-23	United States
S_477_N	S	477	SRR15151984	22992	G	A	1	2021-03-23	United States
S_614_G	S	614	SRR15151984	23403	A	G	0,999426	2021-03-23	United States
S_732_A	S	732	SRR15151984	23756	A	G	1	2021-03-23	United States
ORF3a_174_C	ORF3a	174	SRR15151984	25912	G	T	1	2021-03-23	United States
ORF8_10_V	ORF8	10	SRR15151984	27921	A	G	0,998674	2021-03-23	United States
ORF8_72_H	ORF8	72	SRR15151984	28109	G	T	0,931331	2021-03-23	United States
ORF8_73_C	ORF8	73	SRR15151984	28111	A	G	0,0654644	2021-03-23	United States
N_203_K	N	203	SRR15151984	28881	G	A	1	2021-03-23	United States
N_204_R	N	204	SRR15151984	28883	G	C	1	2021-03-23	United States
ORF1ab_265_I	ORF1ab	265	SRR15151987	1059	C	T	0,998287	2021-03-21	United States
ORF1ab_4205_V	ORF1ab	4205	SRR15151987	12878	A	G	0,999074	2021-03-21	United States
ORF1ab_314_L	ORF1ab	314	SRR15151987	14408	C	T	0,999857	2021-03-21	United States
ORF1ab_1183_Y	ORF1ab	1183	SRR15151987	17014	G	T	0,999794	2021-03-21	United States
S_13_I	S	13	SRR15151987	21600	G	T	1	2021-03-21	United States
S_30_H	S	30	SRR15151987	21650	A	C	0,0753769	2021-03-21	United States
S_152_C	S	152	SRR15151987	22018	G	T	0,999576	2021-03-21	United States
S_452_R	S	452	SRR15151987	22917	T	G	0,998678	2021-03-21	United States
S_614_G	S	614	SRR15151987	23403	A	G	0,999545	2021-03-21	United States
ORF3a_57_H	ORF3a	57	SRR15151987	25563	G	T	0,999651	2021-03-21	United States
ORF8_100_L	ORF8	100	SRR15151987	28191	G	T	0,998841	2021-03-21	United States
N_205_I	N	205	SRR15151987	28887	C	T	1	2021-03-21	United States
N_234_I	N	234	SRR15151987	28975	G	T	0,997093	2021-03-21	United States
ORF1ab_265_I	ORF1ab	265	SRR15151990	1059	C	T	0,999456	2021-03-17	United States
ORF1ab_279_F	ORF1ab	279	SRR15151990	1101	C	T	0,0640871	2021-03-17	United States
ORF1ab_2608_R	ORF1ab	2608	SRR15151990	8088	A	G	1	2021-03-17	United States
ORF1ab_4205_V	ORF1ab	4205	SRR15151990	12878	A	G	1	2021-03-17	United States
ORF1ab_314_L	ORF1ab	314	SRR15151990	14408	C	T	0,999502	2021-03-17	United States
ORF1ab_1183_Y	ORF1ab	1183	SRR15151990	17014	G	T	0,998195	2021-03-17	United States
ORF1ab_2514_I	ORF1ab	2514	SRR15151990	21008	C	T	0,999772	2021-03-17	United States
S_13_I	S	13	SRR15151990	21600	G	T	1	2021-03-17	United States
S_30_H	S	30	SRR15151990	21650	A	C	0,09375	2021-03-17	United States
S_152_C	S	152	SRR15151990	22018	G	T	0,991941	2021-03-17	United States
S_452_R	S	452	SRR15151990	22917	T	G	1	2021-03-17	United States
S_614_G	S	614	SRR15151990	23403	A	G	0,999129	2021-03-17	United States
ORF3a_57_H	ORF3a	57	SRR15151990	25563	G	T	1	2021-03-17	United States
M_34_F	M	34	SRR15151990	26622	C	T	0,998915	2021-03-17	United States
ORF8_66_S	ORF8	66	SRR15151990	28089	G	A	0,99606	2021-03-17	United States
ORF8_100_L	ORF8	100	SRR15151990	28191	G	T	1	2021-03-17	United States
N_205_I	N	205	SRR15151990	28887	C	T	1	2021-03-17	United States
N_234_I	N	234	SRR15151990	28975	G	T	1	2021-03-17	United States
ORF1ab_265_I	ORF1ab	265	SRR15151991	1059	C	T	1	2021-03-16	United States
ORF1ab_3201_P	ORF1ab	3201	SRR15151991	9867	T	C	0,999227	2021-03-16	United States
ORF1ab_3674_NA	ORF1ab	3674	SRR15151991	11287	G	-TCTGGTTTT	0,696363	2021-03-16	United States
ORF1ab_314_L	ORF1ab	314	SRR15151991	14408	C	T	0,999179	2021-03-16	United States
ORF1ab_711_A	ORF1ab	711	SRR15151991	15599	T	C	0,998879	2021-03-16	United States
ORF1ab_1011_H	ORF1ab	1011	SRR15151991	16500	A	C	0,997916	2021-03-16	United States
S_5_F	S	5	SRR15151991	21575	C	T	1	2021-03-16	United States
S_95_I	S	95	SRR15151991	21846	C	T	0,999356	2021-03-16	United States
S_253_G	S	253	SRR15151991	22320	A	G	0,998705	2021-03-16	United States
S_484_K	S	484	SRR15151991	23012	G	A	0,99901	2021-03-16	United States
S_614_G	S	614	SRR15151991	23403	A	G	0,999676	2021-03-16	United States
S_701_V	S	701	SRR15151991	23664	C	T	0,999861	2021-03-16	United States
ORF3a_42_L	ORF3a	42	SRR15151991	25517	C	T	0,997891	2021-03-16	United States
ORF3a_57_H	ORF3a	57	SRR15151991	25563	G	T	0,99976	2021-03-16	United States
ORF3a_77_F	ORF3a	77	SRR15151991	25621	G	T	0,999039	2021-03-16	United States
ORF8_11_I	ORF8	11	SRR15151991	27925	C	T	0,999759	2021-03-16	United States
N_199_L	N	199	SRR15151991	28869	C	T	0,999657	2021-03-16	United States
N_234_I	N	234	SRR15151991	28975	G	A	1	2021-03-16	United States
ORF1ab_438_NA	ORF1ab	438	SRR15151992	1577	G	-TTGTT	0,0536913	2021-03-21	United States
ORF1ab_1001_I	ORF1ab	1001	SRR15151992	3267	C	T	1	2021-03-21	United States
ORF1ab_1708_D	ORF1ab	1708	SRR15151992	5388	C	A	1	2021-03-21	United States
ORF1ab_2230_T	ORF1ab	2230	SRR15151992	6954	T	C	1	2021-03-21	United States
ORF1ab_2900_L	ORF1ab	2900	SRR15151992	8964	C	T	0,0509857	2021-03-21	United States
ORF1ab_2908_L	ORF1ab	2908	SRR15151992	8987	T	C	0,0561111	2021-03-21	United States
ORF1ab_3596_H	ORF1ab	3596	SRR15151992	11053	G	T	0,107106	2021-03-21	United States
ORF1ab_3603_NA	ORF1ab	3603	SRR15151992	11074	C	-T	0,0879211	2021-03-21	United States
ORF1ab_3674_NA	ORF1ab	3674	SRR15151992	11287	G	-TCTGGTTTT	0,610017	2021-03-21	United States
ORF1ab_3966_R	ORF1ab	3966	SRR15151992	12162	A	G	1	2021-03-21	United States
ORF1ab_314_L	ORF1ab	314	SRR15151992	14408	C	T	1	2021-03-21	United States
ORF1ab_1383_R	ORF1ab	1383	SRR15151992	17615	A	G	1	2021-03-21	United States
ORF1ab_2557_R	ORF1ab	2557	SRR15151992	21137	A	G	1	2021-03-21	United States
S_68_NA	S	68	SRR15151992	21764	A	-TACATG	0,893158	2021-03-21	United States
S_143_NA	S	143	SRR15151992	21990	T	-TTA	0,809211	2021-03-21	United States
S_501_Y	S	501	SRR15151992	23063	A	T	1	2021-03-21	United States
S_570_D	S	570	SRR15151992	23271	C	A	0,999278	2021-03-21	United States
S_614_G	S	614	SRR15151992	23403	A	G	1	2021-03-21	United States
S_681_H	S	681	SRR15151992	23604	C	A	1	2021-03-21	United States
S_716_I	S	716	SRR15151992	23709	C	T	1	2021-03-21	United States
S_982_A	S	982	SRR15151992	24506	T	G	1	2021-03-21	United States
S_1118_H	S	1118	SRR15151992	24914	G	C	1	2021-03-21	United States
S_1191_N	S	1191	SRR15151992	25135	G	T	1	2021-03-21	United States
ORF8_27_*	ORF8	27	SRR15151992	27972	C	T	1	2021-03-21	United States
ORF8_52_I	ORF8	52	SRR15151992	28048	G	T	1	2021-03-21	United States
ORF8_73_C	ORF8	73	SRR15151992	28111	A	G	0,999718	2021-03-21	United States
N_3_H	N	3	SRR15151992	28280	G	C	0,999719	2021-03-21	United States
N_3_V	N	3	SRR15151992	28281	A	T	0,999719	2021-03-21	United States
N_3_E	N	3	SRR15151992	28282	T	A	1	2021-03-21	United States
N_235_F	N	235	SRR15151992	28977	C	T	1	2021-03-21	United States
ORF1ab_124_C	ORF1ab	124	SRR15151993	635	C	T	0,0941453	2021-03-21	United States
ORF1ab_265_I	ORF1ab	265	SRR15151993	1059	C	T	0,997833	2021-03-21	United States
ORF1ab_376_L	ORF1ab	376	SRR15151993	1392	C	T	0,0759494	2021-03-21	United States
ORF1ab_887_F	ORF1ab	887	SRR15151993	2925	C	T	0,11001	2021-03-21	United States
ORF1ab_2186_K	ORF1ab	2186	SRR15151993	6822	C	A	0,0769231	2021-03-21	United States
ORF1ab_2249_V	ORF1ab	2249	SRR15151993	7011	C	T	0,994737	2021-03-21	United States
ORF1ab_2606_I	ORF1ab	2606	SRR15151993	8083	G	A	0,998462	2021-03-21	United States
ORF1ab_2994_V	ORF1ab	2994	SRR15151993	9246	C	T	0,997608	2021-03-21	United States
ORF1ab_3115_H	ORF1ab	3115	SRR15151993	9608	T	C	0,999597	2021-03-21	United States
ORF1ab_3298_A	ORF1ab	3298	SRR15151993	10158	T	C	0,0507954	2021-03-21	United States
ORF1ab_3352_F	ORF1ab	3352	SRR15151993	10319	C	T	0,998694	2021-03-21	United States
ORF1ab_3603_NA	ORF1ab	3603	SRR15151993	11074	C	-T	0,121315	2021-03-21	United States
ORF1ab_314_L	ORF1ab	314	SRR15151993	14408	C	T	0,999578	2021-03-21	United States
ORF1ab_961_L	ORF1ab	961	SRR15151993	16349	C	T	0,104869	2021-03-21	United States
ORF1ab_1094_N	ORF1ab	1094	SRR15151993	16749	A	T	0,0541586	2021-03-21	United States
ORF1ab_1234_Y	ORF1ab	1234	SRR15151993	17167	C	T	0,0589728	2021-03-21	United States
ORF1ab_1653_D	ORF1ab	1653	SRR15151993	18424	A	G	0,99982	2021-03-21	United States
ORF1ab_1772_NA	ORF1ab	1772	SRR15151993	18782	G	-T	0,0511698	2021-03-21	United States
ORF1ab_2388_Y	ORF1ab	2388	SRR15151993	20629	C	T	0,999375	2021-03-21	United States
ORF1ab_2523_F	ORF1ab	2523	SRR15151993	21034	C	T	0,0642648	2021-03-21	United States
ORF1ab_2557_R	ORF1ab	2557	SRR15151993	21137	A	G	0,999654	2021-03-21	United States
S_46_P	S	46	SRR15151993	21698	T	C	0,0559479	2021-03-21	United States
S_372_V	S	372	SRR15151993	22677	C	T	0,0526044	2021-03-21	United States
S_614_G	S	614	SRR15151993	23403	A	G	0,999614	2021-03-21	United States
ORF3a_57_H	ORF3a	57	SRR15151993	25563	G	T	0,999408	2021-03-21	United States
ORF3a_171_L	ORF3a	171	SRR15151993	25904	C	T	0,0743455	2021-03-21	United States
ORF3a_172_V	ORF3a	172	SRR15151993	25907	G	T	1	2021-03-21	United States
ORF8_24_L	ORF8	24	SRR15151993	27964	C	T	0,998204	2021-03-21	United States
N_67_S	N	67	SRR15151993	28472	C	T	0,998897	2021-03-21	United States
N_142_L	N	142	SRR15151993	28698	C	T	0,0784568	2021-03-21	United States
N_377_Y	N	377	SRR15151993	29402	G	T	1	2021-03-21	United States
ORF10_8_P	ORF10	8	SRR15151993	29579	G	C	0,126521	2021-03-21	United States
ORF1ab_45_Y	ORF1ab	45	SRR15151994	398	C	T	0,993207	2021-03-20	United States
ORF1ab_1001_I	ORF1ab	1001	SRR15151994	3267	C	T	0,999114	2021-03-20	United States
ORF1ab_1153_V	ORF1ab	1153	SRR15151994	3722	A	G	0,998211	2021-03-20	United States
ORF1ab_1708_D	ORF1ab	1708	SRR15151994	5388	C	A	0,99494	2021-03-20	United States
ORF1ab_2230_T	ORF1ab	2230	SRR15151994	6954	T	C	1	2021-03-20	United States
ORF1ab_3674_NA	ORF1ab	3674	SRR15151994	11287	G	-TCTGGTTTT	0,677797	2021-03-20	United States
ORF1ab_218_L	ORF1ab	218	SRR15151994	14120	C	T	1	2021-03-20	United States
ORF1ab_314_L	ORF1ab	314	SRR15151994	14408	C	T	0,999283	2021-03-20	United States
ORF1ab_2172_NA	ORF1ab	2172	SRR15151994	19983	C	+T	0,0531915	2021-03-20	United States
S_30_H	S	30	SRR15151994	21650	A	C	0,2	2021-03-20	United States
S_68_NA	S	68	SRR15151994	21764	A	-TACATG	0,895793	2021-03-20	United States
S_143_NA	S	143	SRR15151994	21990	T	-TTA	0,811033	2021-03-20	United States
S_501_Y	S	501	SRR15151994	23063	A	T	1	2021-03-20	United States
S_570_D	S	570	SRR15151994	23271	C	A	0,988998	2021-03-20	United States
S_614_G	S	614	SRR15151994	23403	A	G	0,999701	2021-03-20	United States
S_681_H	S	681	SRR15151994	23604	C	A	0,999781	2021-03-20	United States
S_716_I	S	716	SRR15151994	23709	C	T	0,99957	2021-03-20	United States
S_982_A	S	982	SRR15151994	24506	T	G	0,999236	2021-03-20	United States
S_1118_H	S	1118	SRR15151994	24914	G	C	1	2021-03-20	United States
M_204_NA	M	204	SRR15151994	27133	A	-TAAATT	0,0898876	2021-03-20	United States
ORF6_61_H	ORF6	61	SRR15151994	27382	G	C	0,959302	2021-03-20	United States
ORF6_61_V	ORF6	61	SRR15151994	27383	A	T	0,958061	2021-03-20	United States
ORF8_27_*	ORF8	27	SRR15151994	27972	C	T	0,980237	2021-03-20	United States
ORF8_52_I	ORF8	52	SRR15151994	28048	G	T	0,972486	2021-03-20	United States
ORF8_64_D	ORF8	64	SRR15151994	28085	G	T	0,978602	2021-03-20	United States
ORF8_68_*	ORF8	68	SRR15151994	28095	A	T	0,985558	2021-03-20	United States
ORF8_73_C	ORF8	73	SRR15151994	28111	A	G	0,990347	2021-03-20	United States
N_3_H	N	3	SRR15151994	28280	G	C	0,999589	2021-03-20	United States
N_3_V	N	3	SRR15151994	28281	A	T	1	2021-03-20	United States
N_3_E	N	3	SRR15151994	28282	T	A	1	2021-03-20	United States
N_203_K	N	203	SRR15151994	28881	G	A	0,985366	2021-03-20	United States
N_204_R	N	204	SRR15151994	28883	G	C	0,980769	2021-03-20	United States
N_235_F	N	235	SRR15151994	28977	C	T	0,996805	2021-03-20	United States
ORF1ab_45_Y	ORF1ab	45	SRR15151995	398	C	T	0,990851	2021-03-20	United States
ORF1ab_1001_I	ORF1ab	1001	SRR15151995	3267	C	T	0,998809	2021-03-20	United States
ORF1ab_1708_D	ORF1ab	1708	SRR15151995	5388	C	A	0,9994	2021-03-20	United States
ORF1ab_2230_T	ORF1ab	2230	SRR15151995	6954	T	C	0,999018	2021-03-20	United States
ORF1ab_3674_NA	ORF1ab	3674	SRR15151995	11287	G	-TCTGGTTTT	0,663823	2021-03-20	United States
ORF1ab_218_L	ORF1ab	218	SRR15151995	14120	C	T	1	2021-03-20	United States
ORF1ab_314_L	ORF1ab	314	SRR15151995	14408	C	T	1	2021-03-20	United States
ORF1ab_1975_S	ORF1ab	1975	SRR15151995	19390	C	T	1	2021-03-20	United States
S_30_H	S	30	SRR15151995	21650	A	C	0,0804954	2021-03-20	United States
S_68_NA	S	68	SRR15151995	21764	A	-TACATG	0,908034	2021-03-20	United States
S_143_NA	S	143	SRR15151995	21990	T	-TTA	0,814094	2021-03-20	United States
S_501_Y	S	501	SRR15151995	23063	A	T	0,998741	2021-03-20	United States
S_570_D	S	570	SRR15151995	23271	C	A	0,999472	2021-03-20	United States
S_614_G	S	614	SRR15151995	23403	A	G	0,999892	2021-03-20	United States
S_681_H	S	681	SRR15151995	23604	C	A	0,999675	2021-03-20	United States
S_716_I	S	716	SRR15151995	23709	C	T	0,999675	2021-03-20	United States
S_982_A	S	982	SRR15151995	24506	T	G	0,999781	2021-03-20	United States
S_1118_H	S	1118	SRR15151995	24914	G	C	0,99967	2021-03-20	United States
M_88_L	M	88	SRR15151995	26784	G	T	0,999488	2021-03-20	United States
ORF6_61_H	ORF6	61	SRR15151995	27382	G	C	0,999442	2021-03-20	United States
ORF6_61_V	ORF6	61	SRR15151995	27383	A	T	0,999814	2021-03-20	United States
ORF8_27_*	ORF8	27	SRR15151995	27972	C	T	0,999735	2021-03-20	United States
ORF8_52_I	ORF8	52	SRR15151995	28048	G	T	0,999662	2021-03-20	United States
ORF8_64_D	ORF8	64	SRR15151995	28085	G	T	0,998736	2021-03-20	United States
ORF8_68_*	ORF8	68	SRR15151995	28095	A	T	0,991563	2021-03-20	United States
ORF8_73_C	ORF8	73	SRR15151995	28111	A	G	0,999812	2021-03-20	United States
N_3_H	N	3	SRR15151995	28280	G	C	1	2021-03-20	United States
N_3_V	N	3	SRR15151995	28281	A	T	0,999573	2021-03-20	United States
N_3_E	N	3	SRR15151995	28282	T	A	0,999149	2021-03-20	United States
N_203_K	N	203	SRR15151995	28881	G	A	1	2021-03-20	United States
N_204_R	N	204	SRR15151995	28883	G	C	0,998984	2021-03-20	United States
N_235_F	N	235	SRR15151995	28977	C	T	0,999167	2021-03-20	United States
ORF1ab_730_F	ORF1ab	730	SRR15151996	2453	C	T	0,214014	2021-03-20	United States
ORF1ab_1001_I	ORF1ab	1001	SRR15151996	3267	C	T	0,999359	2021-03-20	United States
ORF1ab_1708_D	ORF1ab	1708	SRR15151996	5388	C	A	0,999706	2021-03-20	United States
ORF1ab_2230_T	ORF1ab	2230	SRR15151996	6954	T	C	1	2021-03-20	United States
ORF1ab_3674_NA	ORF1ab	3674	SRR15151996	11287	G	-TCTGGTTTT	0,706183	2021-03-20	United States
ORF1ab_87_I	ORF1ab	87	SRR15151996	13726	G	A	0,999373	2021-03-20	United States
ORF1ab_314_L	ORF1ab	314	SRR15151996	14408	C	T	0,999817	2021-03-20	United States
ORF1ab_1001_S	ORF1ab	1001	SRR15151996	16468	C	T	0,99963	2021-03-20	United States
ORF1ab_1383_R	ORF1ab	1383	SRR15151996	17615	A	G	0,999251	2021-03-20	United States
ORF1ab_1808_D	ORF1ab	1808	SRR15151996	18891	G	T	0,999555	2021-03-20	United States
ORF1ab_2557_R	ORF1ab	2557	SRR15151996	21137	A	G	0,120418	2021-03-20	United States
S_68_NA	S	68	SRR15151996	21764	A	-TACATG	0,904194	2021-03-20	United States
S_143_NA	S	143	SRR15151996	21990	T	-TTA	0,816242	2021-03-20	United States
S_501_Y	S	501	SRR15151996	23063	A	T	1	2021-03-20	United States
S_570_D	S	570	SRR15151996	23271	C	A	0,999828	2021-03-20	United States
S_614_G	S	614	SRR15151996	23403	A	G	0,999821	2021-03-20	United States
S_681_H	S	681	SRR15151996	23604	C	A	0,999531	2021-03-20	United States
S_716_I	S	716	SRR15151996	23709	C	T	0,999536	2021-03-20	United States
S_982_A	S	982	SRR15151996	24506	T	G	0,999361	2021-03-20	United States
S_1118_H	S	1118	SRR15151996	24914	G	C	0,999409	2021-03-20	United States
ORF8_27_*	ORF8	27	SRR15151996	27972	C	T	0,999512	2021-03-20	United States
ORF8_52_I	ORF8	52	SRR15151996	28048	G	T	1	2021-03-20	United States
ORF8_73_C	ORF8	73	SRR15151996	28111	A	G	0,999645	2021-03-20	United States
N_3_H	N	3	SRR15151996	28280	G	C	0,999715	2021-03-20	United States
N_3_V	N	3	SRR15151996	28281	A	T	1	2021-03-20	United States
N_3_E	N	3	SRR15151996	28282	T	A	0,999715	2021-03-20	United States
N_203_K	N	203	SRR15151996	28881	G	A	0,999649	2021-03-20	United States
N_204_R	N	204	SRR15151996	28883	G	C	0,999656	2021-03-20	United States
N_235_F	N	235	SRR15151996	28977	C	T	0,99947	2021-03-20	United States
ORF1ab_438_A	ORF1ab	438	SRR15151997	1578	T	C	0,994361	2021-03-16	United States
ORF1ab_2118_D	ORF1ab	2118	SRR15151997	6618	G	A	0,999249	2021-03-16	United States
ORF1ab_2523_T	ORF1ab	2523	SRR15151997	7833	A	C	1	2021-03-16	United States
ORF1ab_3927_T	ORF1ab	3927	SRR15151997	12045	T	C	0,999859	2021-03-16	United States
ORF1ab_314_L	ORF1ab	314	SRR15151997	14408	C	T	0,999824	2021-03-16	United States
S_382_L	S	382	SRR15151997	22706	G	C	0,999726	2021-03-16	United States
S_614_G	S	614	SRR15151997	23403	A	G	0,999731	2021-03-16	United States
S_681_H	S	681	SRR15151997	23604	C	A	0,999766	2021-03-16	United States
ORF3a_61_I	ORF3a	61	SRR15151997	25574	A	T	0,999801	2021-03-16	United States
N_194_L	N	194	SRR15151997	28854	C	T	1	2021-03-16	United States
ORF1ab_81_Y	ORF1ab	81	SRR15151998	506	C	T	0,999592	2021-03-19	United States
ORF1ab_959_S	ORF1ab	959	SRR15151998	3140	C	T	0,999287	2021-03-19	United States
ORF1ab_3255_I	ORF1ab	3255	SRR15151998	10029	C	T	1	2021-03-19	United States
ORF1ab_3618_V	ORF1ab	3618	SRR15151998	11117	A	G	0,999653	2021-03-19	United States
ORF1ab_4175_I	ORF1ab	4175	SRR15151998	12789	C	T	0,997762	2021-03-19	United States
ORF1ab_314_L	ORF1ab	314	SRR15151998	14408	C	T	1	2021-03-19	United States
S_30_H	S	30	SRR15151998	21650	A	C	0,0558376	2021-03-19	United States
S_478_K	S	478	SRR15151998	22995	C	A	1	2021-03-19	United States
S_614_G	S	614	SRR15151998	23403	A	G	0,999692	2021-03-19	United States
S_681_H	S	681	SRR15151998	23604	C	A	0,999623	2021-03-19	United States
S_732_A	S	732	SRR15151998	23756	A	G	0,99963	2021-03-19	United States
ORF8_4_P	ORF8	4	SRR15151998	27904	T	C	1	2021-03-19	United States
ORF8_65_V	ORF8	65	SRR15151998	28087	C	T	0,996092	2021-03-19	United States
N_203_K	N	203	SRR15151998	28881	G	A	1	2021-03-19	United States
N_204_R	N	204	SRR15151998	28883	G	C	1	2021-03-19	United States
ORF1ab_1001_I	ORF1ab	1001	SRR15151999	3267	C	T	0,999782	2021-03-21	United States
ORF1ab_1708_D	ORF1ab	1708	SRR15151999	5388	C	A	0,999346	2021-03-21	United States
ORF1ab_2230_T	ORF1ab	2230	SRR15151999	6954	T	C	1	2021-03-21	United States
ORF1ab_3674_NA	ORF1ab	3674	SRR15151999	11287	G	-TCTGGTTTT	0,699782	2021-03-21	United States
ORF1ab_4087_I	ORF1ab	4087	SRR15151999	12525	C	T	0,999622	2021-03-21	United States
ORF1ab_218_L	ORF1ab	218	SRR15151999	14120	C	T	0,999578	2021-03-21	United States
ORF1ab_314_L	ORF1ab	314	SRR15151999	14408	C	T	1	2021-03-21	United States
S_68_NA	S	68	SRR15151999	21764	A	-TACATG	0,893591	2021-03-21	United States
S_143_NA	S	143	SRR15151999	21990	T	-TTA	0,798223	2021-03-21	United States
S_501_Y	S	501	SRR15151999	23063	A	T	0,998918	2021-03-21	United States
S_570_D	S	570	SRR15151999	23271	C	A	0,999822	2021-03-21	United States
S_614_G	S	614	SRR15151999	23403	A	G	0,999465	2021-03-21	United States
S_681_H	S	681	SRR15151999	23604	C	A	1	2021-03-21	United States
S_716_I	S	716	SRR15151999	23709	C	T	0,999859	2021-03-21	United States
S_982_A	S	982	SRR15151999	24506	T	G	0,998809	2021-03-21	United States
S_1118_H	S	1118	SRR15151999	24914	G	C	1	2021-03-21	United States
ORF8_27_*	ORF8	27	SRR15151999	27972	C	T	1	2021-03-21	United States
ORF8_52_I	ORF8	52	SRR15151999	28048	G	T	0,99943	2021-03-21	United States
ORF8_68_*	ORF8	68	SRR15151999	28095	A	T	0,99515	2021-03-21	United States
ORF8_73_C	ORF8	73	SRR15151999	28111	A	G	0,999335	2021-03-21	United States
N_3_H	N	3	SRR15151999	28280	G	C	0,9997	2021-03-21	United States
N_3_V	N	3	SRR15151999	28281	A	T	0,999698	2021-03-21	United States
N_3_E	N	3	SRR15151999	28282	T	A	1	2021-03-21	United States
N_203_K	N	203	SRR15151999	28881	G	A	1	2021-03-21	United States
N_204_R	N	204	SRR15151999	28883	G	C	0,999365	2021-03-21	United States
N_235_F	N	235	SRR15151999	28977	C	T	0,998498	2021-03-21	United States
ORF1ab_1001_I	ORF1ab	1001	SRR15152000	3267	C	T	1	2021-03-21	United States
ORF1ab_1708_D	ORF1ab	1708	SRR15152000	5388	C	A	0,999433	2021-03-21	United States
ORF1ab_2230_T	ORF1ab	2230	SRR15152000	6954	T	C	0,995238	2021-03-21	United States
ORF1ab_3674_NA	ORF1ab	3674	SRR15152000	11287	G	-TCTGGTTTT	0,665279	2021-03-21	United States
ORF1ab_3966_R	ORF1ab	3966	SRR15152000	12162	A	G	0,999651	2021-03-21	United States
ORF1ab_314_L	ORF1ab	314	SRR15152000	14408	C	T	0,999145	2021-03-21	United States
ORF1ab_1383_R	ORF1ab	1383	SRR15152000	17615	A	G	1	2021-03-21	United States
ORF1ab_2557_R	ORF1ab	2557	SRR15152000	21137	A	G	0,999627	2021-03-21	United States
S_30_H	S	30	SRR15152000	21650	A	C	0,0550459	2021-03-21	United States
S_68_NA	S	68	SRR15152000	21764	A	-TACATG	0,906031	2021-03-21	United States
S_143_NA	S	143	SRR15152000	21990	T	-TTA	0,812805	2021-03-21	United States
S_501_Y	S	501	SRR15152000	23063	A	T	1	2021-03-21	United States
S_570_D	S	570	SRR15152000	23271	C	A	0,999251	2021-03-21	United States
S_614_G	S	614	SRR15152000	23403	A	G	0,998573	2021-03-21	United States
S_681_H	S	681	SRR15152000	23604	C	A	0,999166	2021-03-21	United States
S_716_I	S	716	SRR15152000	23709	C	T	0,999603	2021-03-21	United States
S_982_A	S	982	SRR15152000	24506	T	G	1	2021-03-21	United States
S_1118_H	S	1118	SRR15152000	24914	G	C	0,999723	2021-03-21	United States
S_1191_N	S	1191	SRR15152000	25135	G	T	0,99951	2021-03-21	United States
ORF8_27_*	ORF8	27	SRR15152000	27972	C	T	0,999545	2021-03-21	United States
ORF8_52_I	ORF8	52	SRR15152000	28048	G	T	0,999414	2021-03-21	United States
ORF8_73_C	ORF8	73	SRR15152000	28111	A	G	1	2021-03-21	United States
N_3_H	N	3	SRR15152000	28280	G	C	0,999787	2021-03-21	United States
N_3_V	N	3	SRR15152000	28281	A	T	1	2021-03-21	United States
N_3_E	N	3	SRR15152000	28282	T	A	0,999573	2021-03-21	United States
N_203_K	N	203	SRR15152000	28881	G	A	1	2021-03-21	United States
N_204_R	N	204	SRR15152000	28883	G	C	1	2021-03-21	United States
N_235_F	N	235	SRR15152000	28977	C	T	1	2021-03-21	United States
ORF1ab_913_D	ORF1ab	913	SRR15152002	3004	G	T	0,998645	2021-03-21	United States
ORF1ab_1001_I	ORF1ab	1001	SRR15152002	3267	C	T	0,999612	2021-03-21	United States
ORF1ab_1708_D	ORF1ab	1708	SRR15152002	5388	C	A	0,999303	2021-03-21	United States
ORF1ab_2230_T	ORF1ab	2230	SRR15152002	6954	T	C	1	2021-03-21	United States
ORF1ab_2259_I	ORF1ab	2259	SRR15152002	7042	G	T	1	2021-03-21	United States
ORF1ab_3674_NA	ORF1ab	3674	SRR15152002	11287	G	-TCTGGTTTT	0,679823	2021-03-21	United States
ORF1ab_218_L	ORF1ab	218	SRR15152002	14120	C	T	0,999601	2021-03-21	United States
ORF1ab_314_L	ORF1ab	314	SRR15152002	14408	C	T	0,999442	2021-03-21	United States
S_68_NA	S	68	SRR15152002	21764	A	-TACATG	0,899929	2021-03-21	United States
S_143_NA	S	143	SRR15152002	21990	T	-TTA	0,793604	2021-03-21	United States
S_501_Y	S	501	SRR15152002	23063	A	T	0,999493	2021-03-21	United States
S_570_D	S	570	SRR15152002	23271	C	A	0,999066	2021-03-21	United States
S_614_G	S	614	SRR15152002	23403	A	G	0,999763	2021-03-21	United States
S_681_H	S	681	SRR15152002	23604	C	A	0,999705	2021-03-21	United States
S_716_I	S	716	SRR15152002	23709	C	T	1	2021-03-21	United States
S_982_A	S	982	SRR15152002	24506	T	G	0,999452	2021-03-21	United States
S_1118_H	S	1118	SRR15152002	24914	G	C	0,999728	2021-03-21	United States
ORF3a_60_T	ORF3a	60	SRR15152002	25570	T	A	0,165478	2021-03-21	United States
ORF3a_240_S	ORF3a	240	SRR15152002	26110	C	T	1	2021-03-21	United States
ORF8_27_*	ORF8	27	SRR15152002	27972	C	T	0,999765	2021-03-21	United States
ORF8_52_I	ORF8	52	SRR15152002	28048	G	T	0,999399	2021-03-21	United States
ORF8_68_*	ORF8	68	SRR15152002	28095	A	T	0,99287	2021-03-21	United States
ORF8_73_C	ORF8	73	SRR15152002	28111	A	G	0,999861	2021-03-21	United States
N_3_H	N	3	SRR15152002	28280	G	C	1	2021-03-21	United States
N_3_V	N	3	SRR15152002	28281	A	T	0,999598	2021-03-21	United States
N_3_E	N	3	SRR15152002	28282	T	A	0,999801	2021-03-21	United States
N_203_K	N	203	SRR15152002	28881	G	A	0,998403	2021-03-21	United States
N_204_R	N	204	SRR15152002	28883	G	C	1	2021-03-21	United States
N_235_F	N	235	SRR15152002	28977	C	T	1	2021-03-21	United States
ORF1ab_265_I	ORF1ab	265	SRR15152003	1059	C	T	0,999721	2021-03-15	United States
ORF1ab_3158_T	ORF1ab	3158	SRR15152003	9738	G	C	0,999221	2021-03-15	United States
ORF1ab_314_L	ORF1ab	314	SRR15152003	14408	C	T	1	2021-03-15	United States
ORF1ab_976_L	ORF1ab	976	SRR15152003	16394	C	T	0,99959	2021-03-15	United States
ORF1ab_1183_Y	ORF1ab	1183	SRR15152003	17014	G	T	0,999242	2021-03-15	United States
S_13_I	S	13	SRR15152003	21600	G	T	1	2021-03-15	United States
S_152_C	S	152	SRR15152003	22018	G	T	1	2021-03-15	United States
S_452_R	S	452	SRR15152003	22917	T	G	0,999634	2021-03-15	United States
S_614_G	S	614	SRR15152003	23403	A	G	0,999732	2021-03-15	United States
ORF3a_57_H	ORF3a	57	SRR15152003	25563	G	T	1	2021-03-15	United States
N_205_I	N	205	SRR15152003	28887	C	T	0,998544	2021-03-15	United States
ORF1ab_265_I	ORF1ab	265	SRR15152005	1059	C	T	1	2021-03-28	United States
ORF1ab_3201_P	ORF1ab	3201	SRR15152005	9867	T	C	0,999344	2021-03-28	United States
ORF1ab_3674_NA	ORF1ab	3674	SRR15152005	11287	G	-TCTGGTTTT	0,700938	2021-03-28	United States
ORF1ab_3946_L	ORF1ab	3946	SRR15152005	12102	C	T	0,999597	2021-03-28	United States
ORF1ab_314_L	ORF1ab	314	SRR15152005	14408	C	T	0,999354	2021-03-28	United States
ORF1ab_1011_H	ORF1ab	1011	SRR15152005	16500	A	C	0,987934	2021-03-28	United States
ORF1ab_1087_Y	ORF1ab	1087	SRR15152005	16726	C	T	1	2021-03-28	United States
ORF1ab_2337_S	ORF1ab	2337	SRR15152005	20476	G	A	0,970068	2021-03-28	United States
S_3_NA	S	3	SRR15152005	21569	G	+T	0,0570776	2021-03-28	United States
S_5_F	S	5	SRR15152005	21575	C	T	1	2021-03-28	United States
S_95_I	S	95	SRR15152005	21846	C	T	0,999788	2021-03-28	United States
S_253_G	S	253	SRR15152005	22320	A	G	1	2021-03-28	United States
S_484_K	S	484	SRR15152005	23012	G	A	0,999766	2021-03-28	United States
S_614_G	S	614	SRR15152005	23403	A	G	0,999585	2021-03-28	United States
S_701_V	S	701	SRR15152005	23664	C	T	0,999807	2021-03-28	United States
ORF3a_42_L	ORF3a	42	SRR15152005	25517	C	T	0,997747	2021-03-28	United States
ORF3a_57_H	ORF3a	57	SRR15152005	25563	G	T	0,999481	2021-03-28	United States
ORF8_11_I	ORF8	11	SRR15152005	27925	C	T	0,99968	2021-03-28	United States
N_199_L	N	199	SRR15152005	28869	C	T	1	2021-03-28	United States
N_234_I	N	234	SRR15152005	28975	G	A	1	2021-03-28	United States
ORF1ab_591_V	ORF1ab	591	SRR15152006	2037	C	T	1	2021-03-16	United States
ORF1ab_712_Y	ORF1ab	712	SRR15152006	2399	C	T	0,222494	2021-03-16	United States
ORF1ab_1001_I	ORF1ab	1001	SRR15152006	3267	C	T	0,99859	2021-03-16	United States
ORF1ab_1708_D	ORF1ab	1708	SRR15152006	5388	C	A	1	2021-03-16	United States
ORF1ab_2230_T	ORF1ab	2230	SRR15152006	6954	T	C	1	2021-03-16	United States
ORF1ab_3603_NA	ORF1ab	3603	SRR15152006	11074	C	-T	0,0870902	2021-03-16	United States
ORF1ab_3674_NA	ORF1ab	3674	SRR15152006	11287	G	-TCTGGTTTT	0,641635	2021-03-16	United States
ORF1ab_314_L	ORF1ab	314	SRR15152006	14408	C	T	0,999674	2021-03-16	United States
ORF1ab_517_S	ORF1ab	517	SRR15152006	15016	G	T	0,998374	2021-03-16	United States
ORF1ab_1538_I	ORF1ab	1538	SRR15152006	18079	G	A	0,999156	2021-03-16	United States
S_68_NA	S	68	SRR15152006	21764	A	-TACATG	0,885174	2021-03-16	United States
S_143_NA	S	143	SRR15152006	21990	T	-TTA	0,789222	2021-03-16	United States
S_501_Y	S	501	SRR15152006	23063	A	T	1	2021-03-16	United States
S_570_D	S	570	SRR15152006	23271	C	A	0,999475	2021-03-16	United States
S_614_G	S	614	SRR15152006	23403	A	G	0,999824	2021-03-16	United States
S_681_H	S	681	SRR15152006	23604	C	A	0,999255	2021-03-16	United States
S_716_I	S	716	SRR15152006	23709	C	T	0,999275	2021-03-16	United States
S_982_A	S	982	SRR15152006	24506	T	G	1	2021-03-16	United States
S_1009_I	S	1009	SRR15152006	24588	C	T	0,146296	2021-03-16	United States
S_1118_H	S	1118	SRR15152006	24914	G	C	0,998661	2021-03-16	United States
ORF3a_131_C	ORF3a	131	SRR15152006	25785	G	T	1	2021-03-16	United States
ORF8_27_*	ORF8	27	SRR15152006	27972	C	T	0,999262	2021-03-16	United States
ORF8_52_I	ORF8	52	SRR15152006	28048	G	T	0,999085	2021-03-16	United States
ORF8_68_*	ORF8	68	SRR15152006	28095	A	T	0,997135	2021-03-16	United States
ORF8_73_C	ORF8	73	SRR15152006	28111	A	G	0,998715	2021-03-16	United States
N_3_H	N	3	SRR15152006	28280	G	C	1	2021-03-16	United States
N_3_V	N	3	SRR15152006	28281	A	T	1	2021-03-16	United States
N_3_E	N	3	SRR15152006	28282	T	A	0,999046	2021-03-16	United States
ORF1ab_265_I	ORF1ab	265	SRR15152007	1059	C	T	0,767241	2021-03-17	United States
ORF1ab_1001_I	ORF1ab	1001	SRR15152007	3267	C	T	0,147583	2021-03-17	United States
ORF1ab_1708_D	ORF1ab	1708	SRR15152007	5388	C	A	0,182768	2021-03-17	United States
ORF1ab_1952_L	ORF1ab	1952	SRR15152007	6120	C	T	0,759582	2021-03-17	United States
ORF1ab_2230_T	ORF1ab	2230	SRR15152007	6954	T	C	0,0714286	2021-03-17	United States
ORF1ab_3352_F	ORF1ab	3352	SRR15152007	10319	C	T	0,825622	2021-03-17	United States
ORF1ab_3674_NA	ORF1ab	3674	SRR15152007	11287	G	-TCTGGTTTT	0,157352	2021-03-17	United States
ORF1ab_3966_R	ORF1ab	3966	SRR15152007	12162	A	G	0,18843	2021-03-17	United States
ORF1ab_314_L	ORF1ab	314	SRR15152007	14408	C	T	0,999537	2021-03-17	United States
ORF1ab_767_L	ORF1ab	767	SRR15152007	15766	G	T	0,736735	2021-03-17	United States
ORF1ab_1383_R	ORF1ab	1383	SRR15152007	17615	A	G	0,206227	2021-03-17	United States
ORF1ab_1653_D	ORF1ab	1653	SRR15152007	18424	A	G	0,701827	2021-03-17	United States
ORF1ab_1691_L	ORF1ab	1691	SRR15152007	18538	G	T	0,715664	2021-03-17	United States
ORF1ab_2557_R	ORF1ab	2557	SRR15152007	21137	A	G	0,239064	2021-03-17	United States
S_68_NA	S	68	SRR15152007	21764	A	-TACATG	0,166452	2021-03-17	United States
S_143_NA	S	143	SRR15152007	21990	T	-TTA	0,172999	2021-03-17	United States
S_501_Y	S	501	SRR15152007	23063	A	T	0,353846	2021-03-17	United States
S_570_D	S	570	SRR15152007	23271	C	A	0,306341	2021-03-17	United States
S_614_G	S	614	SRR15152007	23403	A	G	1	2021-03-17	United States
S_681_H	S	681	SRR15152007	23604	C	A	0,272627	2021-03-17	United States
S_716_I	S	716	SRR15152007	23709	C	T	0,302143	2021-03-17	United States
S_982_A	S	982	SRR15152007	24506	T	G	0,216366	2021-03-17	United States
S_1118_H	S	1118	SRR15152007	24914	G	C	0,455161	2021-03-17	United States
S_1191_N	S	1191	SRR15152007	25135	G	T	0,234735	2021-03-17	United States
ORF3a_57_H	ORF3a	57	SRR15152007	25563	G	T	0,699191	2021-03-17	United States
ORF3a_172_V	ORF3a	172	SRR15152007	25907	G	T	0,661922	2021-03-17	United States
ORF3a_180_P	ORF3a	180	SRR15152007	25930	T	C	0,676752	2021-03-17	United States
ORF3a_185_H	ORF3a	185	SRR15152007	25947	G	C	0,677778	2021-03-17	United States
ORF8_24_L	ORF8	24	SRR15152007	27964	C	T	0,665574	2021-03-17	United States
ORF8_27_*	ORF8	27	SRR15152007	27972	C	T	0,320366	2021-03-17	United States
ORF8_52_I	ORF8	52	SRR15152007	28048	G	T	0,310244	2021-03-17	United States
ORF8_73_C	ORF8	73	SRR15152007	28111	A	G	0,305573	2021-03-17	United States
N_3_H	N	3	SRR15152007	28280	G	C	0,120551	2021-03-17	United States
N_3_V	N	3	SRR15152007	28281	A	T	0,117156	2021-03-17	United States
N_3_E	N	3	SRR15152007	28282	T	A	0,117536	2021-03-17	United States
N_67_S	N	67	SRR15152007	28472	C	T	0,662034	2021-03-17	United States
N_199_L	N	199	SRR15152007	28869	C	T	0,655172	2021-03-17	United States
N_203_K	N	203	SRR15152007	28881	G	A	0,14876	2021-03-17	United States
N_204_R	N	204	SRR15152007	28883	G	C	0,158333	2021-03-17	United States
N_235_F	N	235	SRR15152007	28977	C	T	0,356164	2021-03-17	United States
N_365_L	N	365	SRR15152007	29367	C	T	0,514706	2021-03-17	United States
N_389_L	N	389	SRR15152007	29439	A	T	0,593985	2021-03-17	United States
ORF1ab_265_I	ORF1ab	265	SRR15152008	1059	C	T	0,999272	2021-03-19	United States
ORF1ab_2606_I	ORF1ab	2606	SRR15152008	8083	G	A	0,999411	2021-03-19	United States
ORF1ab_2621_V	ORF1ab	2621	SRR15152008	8127	C	T	0,157284	2021-03-19	United States
ORF1ab_3352_F	ORF1ab	3352	SRR15152008	10319	C	T	1	2021-03-19	United States
ORF1ab_314_L	ORF1ab	314	SRR15152008	14408	C	T	0,999809	2021-03-19	United States
ORF1ab_600_I	ORF1ab	600	SRR15152008	15265	G	A	0,999682	2021-03-19	United States
ORF1ab_1653_D	ORF1ab	1653	SRR15152008	18424	A	G	0,999828	2021-03-19	United States
ORF1ab_2613_C	ORF1ab	2613	SRR15152008	21304	C	T	1	2021-03-19	United States
S_18_F	S	18	SRR15152008	21614	C	T	1	2021-03-19	United States
S_614_G	S	614	SRR15152008	23403	A	G	0,999805	2021-03-19	United States
ORF3a_57_H	ORF3a	57	SRR15152008	25563	G	T	0,999533	2021-03-19	United States
ORF3a_172_V	ORF3a	172	SRR15152008	25907	G	T	0,992872	2021-03-19	United States
ORF8_24_L	ORF8	24	SRR15152008	27964	C	T	0,999741	2021-03-19	United States
N_67_S	N	67	SRR15152008	28472	C	T	0,99951	2021-03-19	United States
N_199_L	N	199	SRR15152008	28869	C	T	0,999488	2021-03-19	United States
N_377_Y	N	377	SRR15152008	29402	G	T	1	2021-03-19	United States
ORF1ab_599_V	ORF1ab	599	SRR15152009	2061	C	T	0,997869	2021-03-21	United States
ORF1ab_1001_I	ORF1ab	1001	SRR15152009	3267	C	T	1	2021-03-21	United States
ORF1ab_1708_D	ORF1ab	1708	SRR15152009	5388	C	A	0,999832	2021-03-21	United States
ORF1ab_2230_T	ORF1ab	2230	SRR15152009	6954	T	C	1	2021-03-21	United States
ORF1ab_3603_NA	ORF1ab	3603	SRR15152009	11074	C	+T	0,0589624	2021-03-21	United States
ORF1ab_3606_NA	ORF1ab	3606	SRR15152009	11082	T	-G	0,143917	2021-03-21	United States
ORF1ab_3606_F	ORF1ab	3606	SRR15152009	11083	G	T	1	2021-03-21	United States
ORF1ab_3674_NA	ORF1ab	3674	SRR15152009	11287	G	-TCTGGTTTT	0,672567	2021-03-21	United States
ORF1ab_3966_R	ORF1ab	3966	SRR15152009	12162	A	G	0,999578	2021-03-21	United States
ORF1ab_87_I	ORF1ab	87	SRR15152009	13726	G	A	0,999421	2021-03-21	United States
ORF1ab_314_L	ORF1ab	314	SRR15152009	14408	C	T	0,99984	2021-03-21	United States
ORF1ab_1383_R	ORF1ab	1383	SRR15152009	17615	A	G	1	2021-03-21	United States
ORF1ab_2270_Y	ORF1ab	2270	SRR15152009	20275	G	T	1	2021-03-21	United States
S_68_NA	S	68	SRR15152009	21764	A	-TACATG	0,904196	2021-03-21	United States
S_143_NA	S	143	SRR15152009	21990	T	-TTA	0,800777	2021-03-21	United States
S_501_Y	S	501	SRR15152009	23063	A	T	1	2021-03-21	United States
S_570_D	S	570	SRR15152009	23271	C	A	0,999624	2021-03-21	United States
S_614_G	S	614	SRR15152009	23403	A	G	0,99987	2021-03-21	United States
S_681_H	S	681	SRR15152009	23604	C	A	1	2021-03-21	United States
S_716_I	S	716	SRR15152009	23709	C	T	0,999523	2021-03-21	United States
S_982_A	S	982	SRR15152009	24506	T	G	0,9997	2021-03-21	United States
S_1118_H	S	1118	SRR15152009	24914	G	C	1	2021-03-21	United States
M_33_S	M	33	SRR15152009	26619	T	A	0,999845	2021-03-21	United States
ORF8_27_*	ORF8	27	SRR15152009	27972	C	T	0,999745	2021-03-21	United States
ORF8_52_I	ORF8	52	SRR15152009	28048	G	T	1	2021-03-21	United States
ORF8_73_C	ORF8	73	SRR15152009	28111	A	G	0,999465	2021-03-21	United States
N_3_H	N	3	SRR15152009	28280	G	C	0,999815	2021-03-21	United States
N_3_V	N	3	SRR15152009	28281	A	T	0,999625	2021-03-21	United States
N_3_E	N	3	SRR15152009	28282	T	A	0,999815	2021-03-21	United States
N_55_S	N	55	SRR15152009	28436	G	T	0,233983	2021-03-21	United States
N_203_K	N	203	SRR15152009	28881	G	A	1	2021-03-21	United States
N_204_R	N	204	SRR15152009	28883	G	C	1	2021-03-21	United States
N_235_F	N	235	SRR15152009	28977	C	T	1	2021-03-21	United States
ORF1ab_265_I	ORF1ab	265	SRR15152010	1059	C	T	0,999404	2021-03-19	United States
ORF1ab_540_V	ORF1ab	540	SRR15152010	1884	C	T	0,974737	2021-03-19	United States
ORF1ab_1788_M	ORF1ab	1788	SRR15152010	5628	C	T	0,997716	2021-03-19	United States
ORF1ab_2221_S	ORF1ab	2221	SRR15152010	6926	C	T	1	2021-03-19	United States
ORF1ab_2606_I	ORF1ab	2606	SRR15152010	8083	G	A	0,999344	2021-03-19	United States
ORF1ab_3352_F	ORF1ab	3352	SRR15152010	10319	C	T	0,999349	2021-03-19	United States
ORF1ab_314_L	ORF1ab	314	SRR15152010	14408	C	T	0,999627	2021-03-19	United States
ORF1ab_1170_F	ORF1ab	1170	SRR15152010	16975	G	T	0,999595	2021-03-19	United States
ORF1ab_1428_V	ORF1ab	1428	SRR15152010	17750	C	T	0,993006	2021-03-19	United States
ORF1ab_1653_D	ORF1ab	1653	SRR15152010	18424	A	G	0,999345	2021-03-19	United States
ORF1ab_2613_C	ORF1ab	2613	SRR15152010	21304	C	T	1	2021-03-19	United States
S_614_G	S	614	SRR15152010	23403	A	G	0,999871	2021-03-19	United States
ORF3a_57_H	ORF3a	57	SRR15152010	25563	G	T	0,999717	2021-03-19	United States
ORF3a_172_V	ORF3a	172	SRR15152010	25907	G	T	0,996726	2021-03-19	United States
ORF8_24_L	ORF8	24	SRR15152010	27964	C	T	0,999817	2021-03-19	United States
N_67_S	N	67	SRR15152010	28472	C	T	0,99978	2021-03-19	United States
N_199_L	N	199	SRR15152010	28869	C	T	0,998966	2021-03-19	United States
N_377_Y	N	377	SRR15152010	29402	G	T	0,999576	2021-03-19	United States
ORF1ab_265_I	ORF1ab	265	SRR15152011	1059	C	T	0,999624	2021-03-15	United States
ORF1ab_540_V	ORF1ab	540	SRR15152011	1884	C	T	0,549535	2021-03-15	United States
ORF1ab_1788_M	ORF1ab	1788	SRR15152011	5628	C	T	0,998944	2021-03-15	United States
ORF1ab_2221_S	ORF1ab	2221	SRR15152011	6926	C	T	1	2021-03-15	United States
ORF1ab_2606_I	ORF1ab	2606	SRR15152011	8083	G	A	0,999628	2021-03-15	United States
ORF1ab_3352_F	ORF1ab	3352	SRR15152011	10319	C	T	0,999266	2021-03-15	United States
ORF1ab_314_L	ORF1ab	314	SRR15152011	14408	C	T	0,999604	2021-03-15	United States
ORF1ab_1170_F	ORF1ab	1170	SRR15152011	16975	G	T	0,999815	2021-03-15	United States
ORF1ab_1653_D	ORF1ab	1653	SRR15152011	18424	A	G	0,999543	2021-03-15	United States
ORF1ab_2613_C	ORF1ab	2613	SRR15152011	21304	C	T	1	2021-03-15	United States
S_614_G	S	614	SRR15152011	23403	A	G	0,999641	2021-03-15	United States
S_732_A	S	732	SRR15152011	23756	A	G	0,453076	2021-03-15	United States
ORF3a_57_H	ORF3a	57	SRR15152011	25563	G	T	1	2021-03-15	United States
ORF3a_172_V	ORF3a	172	SRR15152011	25907	G	T	0,998769	2021-03-15	United States
ORF8_24_L	ORF8	24	SRR15152011	27964	C	T	0,99896	2021-03-15	United States
N_67_S	N	67	SRR15152011	28472	C	T	0,999074	2021-03-15	United States
N_199_L	N	199	SRR15152011	28869	C	T	0,997678	2021-03-15	United States
N_377_Y	N	377	SRR15152011	29402	G	T	0,999379	2021-03-15	United States
ORF1ab_599_V	ORF1ab	599	SRR15152012	2061	C	T	1	2021-03-21	United States
ORF1ab_1001_I	ORF1ab	1001	SRR15152012	3267	C	T	0,999484	2021-03-21	United States
ORF1ab_1708_D	ORF1ab	1708	SRR15152012	5388	C	A	0,999762	2021-03-21	United States
ORF1ab_2230_T	ORF1ab	2230	SRR15152012	6954	T	C	0,998073	2021-03-21	United States
ORF1ab_3603_NA	ORF1ab	3603	SRR15152012	11074	C	+T	0,0739285	2021-03-21	United States
ORF1ab_3606_NA	ORF1ab	3606	SRR15152012	11082	T	-G	0,098777	2021-03-21	United States
ORF1ab_3606_F	ORF1ab	3606	SRR15152012	11083	G	T	0,999849	2021-03-21	United States
ORF1ab_3674_NA	ORF1ab	3674	SRR15152012	11287	G	-TCTGGTTTT	0,66055	2021-03-21	United States
ORF1ab_3966_R	ORF1ab	3966	SRR15152012	12162	A	G	0,999351	2021-03-21	United States
ORF1ab_87_I	ORF1ab	87	SRR15152012	13726	G	A	0,999272	2021-03-21	United States
ORF1ab_314_L	ORF1ab	314	SRR15152012	14408	C	T	0,999617	2021-03-21	United States
ORF1ab_1383_R	ORF1ab	1383	SRR15152012	17615	A	G	0,998404	2021-03-21	United States
ORF1ab_2270_Y	ORF1ab	2270	SRR15152012	20275	G	T	1	2021-03-21	United States
S_68_NA	S	68	SRR15152012	21764	A	-TACATG	0,891421	2021-03-21	United States
S_143_NA	S	143	SRR15152012	21990	T	-TTA	0,799715	2021-03-21	United States
S_501_Y	S	501	SRR15152012	23063	A	T	0,997797	2021-03-21	United States
S_570_D	S	570	SRR15152012	23271	C	A	0,999853	2021-03-21	United States
S_614_G	S	614	SRR15152012	23403	A	G	0,999104	2021-03-21	United States
S_681_H	S	681	SRR15152012	23604	C	A	0,999816	2021-03-21	United States
S_716_I	S	716	SRR15152012	23709	C	T	0,999823	2021-03-21	United States
S_982_A	S	982	SRR15152012	24506	T	G	0,999677	2021-03-21	United States
S_1118_H	S	1118	SRR15152012	24914	G	C	0,999825	2021-03-21	United States
M_33_S	M	33	SRR15152012	26619	T	A	0,999321	2021-03-21	United States
ORF8_27_*	ORF8	27	SRR15152012	27972	C	T	0,999446	2021-03-21	United States
ORF8_52_I	ORF8	52	SRR15152012	28048	G	T	0,998997	2021-03-21	United States
ORF8_73_C	ORF8	73	SRR15152012	28111	A	G	0,999215	2021-03-21	United States
N_3_H	N	3	SRR15152012	28280	G	C	1	2021-03-21	United States
N_3_V	N	3	SRR15152012	28281	A	T	0,999535	2021-03-21	United States
N_3_E	N	3	SRR15152012	28282	T	A	0,999312	2021-03-21	United States
N_203_K	N	203	SRR15152012	28881	G	A	1	2021-03-21	United States
N_204_R	N	204	SRR15152012	28883	G	C	1	2021-03-21	United States
N_235_F	N	235	SRR15152012	28977	C	T	0,995739	2021-03-21	United States
ORF1ab_1001_I	ORF1ab	1001	SRR15152013	3267	C	T	0,999079	2021-03-19	United States
ORF1ab_1708_D	ORF1ab	1708	SRR15152013	5388	C	A	1	2021-03-19	United States
ORF1ab_2230_T	ORF1ab	2230	SRR15152013	6954	T	C	1	2021-03-19	United States
ORF1ab_3397_L	ORF1ab	3397	SRR15152013	10456	C	A	0,261718	2021-03-19	United States
ORF1ab_3674_NA	ORF1ab	3674	SRR15152013	11287	G	-TCTGGTTTT	0,645421	2021-03-19	United States
ORF1ab_3966_R	ORF1ab	3966	SRR15152013	12162	A	G	0,999239	2021-03-19	United States
ORF1ab_314_L	ORF1ab	314	SRR15152013	14408	C	T	0,999716	2021-03-19	United States
ORF1ab_1383_R	ORF1ab	1383	SRR15152013	17615	A	G	0,999849	2021-03-19	United States
ORF1ab_2557_R	ORF1ab	2557	SRR15152013	21137	A	G	1	2021-03-19	United States
S_68_NA	S	68	SRR15152013	21764	A	-TACATG	0,889825	2021-03-19	United States
S_143_NA	S	143	SRR15152013	21990	T	-TTA	0,803743	2021-03-19	United States
S_501_Y	S	501	SRR15152013	23063	A	T	0,999428	2021-03-19	United States
S_570_D	S	570	SRR15152013	23271	C	A	0,999515	2021-03-19	United States
S_614_G	S	614	SRR15152013	23403	A	G	0,999384	2021-03-19	United States
S_681_H	S	681	SRR15152013	23604	C	A	1	2021-03-19	United States
S_716_I	S	716	SRR15152013	23709	C	T	0,999291	2021-03-19	United States
S_982_A	S	982	SRR15152013	24506	T	G	0,999105	2021-03-19	United States
S_1118_H	S	1118	SRR15152013	24914	G	C	0,99941	2021-03-19	United States
S_1191_N	S	1191	SRR15152013	25135	G	T	0,999721	2021-03-19	United States
ORF7a_28_I	ORF7a	28	SRR15152013	27476	C	T	0,0627746	2021-03-19	United States
ORF8_27_*	ORF8	27	SRR15152013	27972	C	T	0,999361	2021-03-19	United States
ORF8_52_I	ORF8	52	SRR15152013	28048	G	T	1	2021-03-19	United States
ORF8_73_C	ORF8	73	SRR15152013	28111	A	G	0,99988	2021-03-19	United States
N_3_H	N	3	SRR15152013	28280	G	C	1	2021-03-19	United States
N_3_V	N	3	SRR15152013	28281	A	T	0,999828	2021-03-19	United States
N_3_E	N	3	SRR15152013	28282	T	A	0,999486	2021-03-19	United States
N_203_K	N	203	SRR15152013	28881	G	A	0,996988	2021-03-19	United States
N_204_R	N	204	SRR15152013	28883	G	C	1	2021-03-19	United States
N_235_F	N	235	SRR15152013	28977	C	T	1	2021-03-19	United States
ORF1ab_224_I	ORF1ab	224	SRR15152015	936	C	T	1	2021-03-18	United States
ORF1ab_953_Y	ORF1ab	953	SRR15152015	3122	G	T	0,999831	2021-03-18	United States
ORF1ab_959_S	ORF1ab	959	SRR15152015	3140	C	T	0,99964	2021-03-18	United States
ORF1ab_3255_I	ORF1ab	3255	SRR15152015	10029	C	T	0,999323	2021-03-18	United States
ORF1ab_3618_V	ORF1ab	3618	SRR15152015	11117	A	G	0,999827	2021-03-18	United States
ORF1ab_4175_I	ORF1ab	4175	SRR15152015	12789	C	T	0,997555	2021-03-18	United States
ORF1ab_314_L	ORF1ab	314	SRR15152015	14408	C	T	0,999519	2021-03-18	United States
S_478_K	S	478	SRR15152015	22995	C	A	1	2021-03-18	United States
S_614_G	S	614	SRR15152015	23403	A	G	0,99986	2021-03-18	United States
S_681_H	S	681	SRR15152015	23604	C	A	0,999186	2021-03-18	United States
S_732_A	S	732	SRR15152015	23756	A	G	0,999513	2021-03-18	United States
ORF3a_60_F	ORF3a	60	SRR15152015	25571	C	T	0,999796	2021-03-18	United States
N_203_K	N	203	SRR15152015	28881	G	A	1	2021-03-18	United States
N_204_R	N	204	SRR15152015	28883	G	C	1	2021-03-18	United States
ORF1ab_1001_I	ORF1ab	1001	SRR15152016	3267	C	T	0,999647	2021-03-19	United States
ORF1ab_1708_D	ORF1ab	1708	SRR15152016	5388	C	A	0,999156	2021-03-19	United States
ORF1ab_2046_L	ORF1ab	2046	SRR15152016	6402	C	T	0,999616	2021-03-19	United States
ORF1ab_2230_T	ORF1ab	2230	SRR15152016	6954	T	C	1	2021-03-19	United States
ORF1ab_3674_NA	ORF1ab	3674	SRR15152016	11287	G	-TCTGGTTTT	0,645666	2021-03-19	United States
ORF1ab_314_L	ORF1ab	314	SRR15152016	14408	C	T	0,999728	2021-03-19	United States
S_30_H	S	30	SRR15152016	21650	A	C	0,0769231	2021-03-19	United States
S_68_NA	S	68	SRR15152016	21764	A	-TACATG	0,893106	2021-03-19	United States
S_143_NA	S	143	SRR15152016	21990	T	-TTA	0,814689	2021-03-19	United States
S_501_Y	S	501	SRR15152016	23063	A	T	1	2021-03-19	United States
S_570_D	S	570	SRR15152016	23271	C	A	0,99918	2021-03-19	United States
S_614_G	S	614	SRR15152016	23403	A	G	0,999786	2021-03-19	United States
S_681_H	S	681	SRR15152016	23604	C	A	1	2021-03-19	United States
S_716_I	S	716	SRR15152016	23709	C	T	0,999745	2021-03-19	United States
S_982_A	S	982	SRR15152016	24506	T	G	0,999476	2021-03-19	United States
S_1118_H	S	1118	SRR15152016	24914	G	C	1	2021-03-19	United States
ORF3a_100_C	ORF3a	100	SRR15152016	25690	G	T	1	2021-03-19	United States
ORF8_27_*	ORF8	27	SRR15152016	27972	C	T	0,99959	2021-03-19	United States
ORF8_52_I	ORF8	52	SRR15152016	28048	G	T	1	2021-03-19	United States
ORF8_73_C	ORF8	73	SRR15152016	28111	A	G	0,999769	2021-03-19	United States
N_3_H	N	3	SRR15152016	28280	G	C	1	2021-03-19	United States
N_3_V	N	3	SRR15152016	28281	A	T	0,999701	2021-03-19	United States
N_3_E	N	3	SRR15152016	28282	T	A	0,999703	2021-03-19	United States
N_203_K	N	203	SRR15152016	28881	G	A	1	2021-03-19	United States
N_204_R	N	204	SRR15152016	28883	G	C	0,998291	2021-03-19	United States
N_235_F	N	235	SRR15152016	28977	C	T	0,997543	2021-03-19	United States
ORF1ab_265_I	ORF1ab	265	SRR15152017	1059	C	T	0,999068	2021-03-21	United States
ORF1ab_3352_F	ORF1ab	3352	SRR15152017	10319	C	T	0,999407	2021-03-21	United States
ORF1ab_3497_V	ORF1ab	3497	SRR15152017	10755	C	T	0,147783	2021-03-21	United States
ORF1ab_3718_F	ORF1ab	3718	SRR15152017	11417	G	T	0,999749	2021-03-21	United States
ORF1ab_314_L	ORF1ab	314	SRR15152017	14408	C	T	0,999656	2021-03-21	United States
ORF1ab_1653_D	ORF1ab	1653	SRR15152017	18424	A	G	0,999722	2021-03-21	United States
S_18_F	S	18	SRR15152017	21614	C	T	1	2021-03-21	United States
S_110_F	S	110	SRR15152017	21892	A	T	0,999025	2021-03-21	United States
S_614_G	S	614	SRR15152017	23403	A	G	0,999367	2021-03-21	United States
S_780_Q	S	780	SRR15152017	23900	G	C	0,99876	2021-03-21	United States
ORF3a_57_H	ORF3a	57	SRR15152017	25563	G	T	1	2021-03-21	United States
ORF3a_71_I	ORF3a	71	SRR15152017	25603	C	A	0,998883	2021-03-21	United States
ORF3a_172_V	ORF3a	172	SRR15152017	25907	G	T	0,999558	2021-03-21	United States
ORF8_17_Y	ORF8	17	SRR15152017	27942	C	T	0,998179	2021-03-21	United States
ORF8_24_L	ORF8	24	SRR15152017	27964	C	T	0,997825	2021-03-21	United States
N_67_S	N	67	SRR15152017	28472	C	T	0,999407	2021-03-21	United States
N_199_L	N	199	SRR15152017	28869	C	T	0,998028	2021-03-21	United States
ORF1ab_265_I	ORF1ab	265	SRR15152019	1059	C	T	0,999651	2021-03-15	United States
ORF1ab_1473_V	ORF1ab	1473	SRR15152019	4683	C	T	0,969093	2021-03-15	United States
ORF1ab_3447_L	ORF1ab	3447	SRR15152019	10605	C	T	0,999438	2021-03-15	United States
ORF1ab_3595_G	ORF1ab	3595	SRR15152019	11049	T	G	0,999698	2021-03-15	United States
ORF1ab_3789_L	ORF1ab	3789	SRR15152019	11632	T	A	0,999598	2021-03-15	United States
ORF1ab_3790_F	ORF1ab	3790	SRR15152019	11634	G	T	0,999326	2021-03-15	United States
ORF1ab_4205_V	ORF1ab	4205	SRR15152019	12878	A	G	0,999399	2021-03-15	United States
ORF1ab_314_L	ORF1ab	314	SRR15152019	14408	C	T	0,999815	2021-03-15	United States
ORF1ab_1183_Y	ORF1ab	1183	SRR15152019	17014	G	T	1	2021-03-15	United States
S_152_C	S	152	SRR15152019	22018	G	T	0,999319	2021-03-15	United States
S_250_I	S	250	SRR15152019	22311	C	T	0,998617	2021-03-15	United States
S_452_R	S	452	SRR15152019	22917	T	G	0,999534	2021-03-15	United States
S_614_G	S	614	SRR15152019	23403	A	G	0,99932	2021-03-15	United States
S_806_*	S	806	SRR15152019	23979	T	A	1	2021-03-15	United States
ORF3a_57_H	ORF3a	57	SRR15152019	25563	G	T	0,99977	2021-03-15	United States
N_205_I	N	205	SRR15152019	28887	C	T	1	2021-03-15	United States
ORF1ab_1001_I	ORF1ab	1001	SRR15152022	3267	C	T	0,999527	2021-03-19	United States
ORF1ab_1708_D	ORF1ab	1708	SRR15152022	5388	C	A	0,999587	2021-03-19	United States
ORF1ab_2230_T	ORF1ab	2230	SRR15152022	6954	T	C	1	2021-03-19	United States
ORF1ab_3674_NA	ORF1ab	3674	SRR15152022	11287	G	-TCTGGTTTT	0,670929	2021-03-19	United States
ORF1ab_4087_I	ORF1ab	4087	SRR15152022	12525	C	T	0,999024	2021-03-19	United States
ORF1ab_218_L	ORF1ab	218	SRR15152022	14120	C	T	0,999259	2021-03-19	United States
ORF1ab_314_L	ORF1ab	314	SRR15152022	14408	C	T	1	2021-03-19	United States
S_68_NA	S	68	SRR15152022	21764	A	-TACATG	0,893534	2021-03-19	United States
S_143_NA	S	143	SRR15152022	21990	T	-TTA	0,802387	2021-03-19	United States
S_501_Y	S	501	SRR15152022	23063	A	T	1	2021-03-19	United States
S_570_D	S	570	SRR15152022	23271	C	A	0,999858	2021-03-19	United States
S_614_G	S	614	SRR15152022	23403	A	G	0,99957	2021-03-19	United States
S_681_H	S	681	SRR15152022	23604	C	A	1	2021-03-19	United States
S_716_I	S	716	SRR15152022	23709	C	T	1	2021-03-19	United States
S_982_A	S	982	SRR15152022	24506	T	G	0,999316	2021-03-19	United States
S_1118_H	S	1118	SRR15152022	24914	G	C	0,988475	2021-03-19	United States
ORF8_27_*	ORF8	27	SRR15152022	27972	C	T	0,99893	2021-03-19	United States
ORF8_52_I	ORF8	52	SRR15152022	28048	G	T	1	2021-03-19	United States
ORF8_68_*	ORF8	68	SRR15152022	28095	A	T	0,997211	2021-03-19	United States
ORF8_73_C	ORF8	73	SRR15152022	28111	A	G	0,999132	2021-03-19	United States
N_3_H	N	3	SRR15152022	28280	G	C	0,99974	2021-03-19	United States
N_3_V	N	3	SRR15152022	28281	A	T	0,998429	2021-03-19	United States
N_3_E	N	3	SRR15152022	28282	T	A	0,999221	2021-03-19	United States
N_203_K	N	203	SRR15152022	28881	G	A	0,997647	2021-03-19	United States
N_204_R	N	204	SRR15152022	28883	G	C	1	2021-03-19	United States
N_235_F	N	235	SRR15152022	28977	C	T	1	2021-03-19	United States
ORF1ab_265_I	ORF1ab	265	SRR15152023	1059	C	T	0,999536	2021-03-19	United States
ORF1ab_1497_S	ORF1ab	1497	SRR15152023	4754	C	T	1	2021-03-19	United States
ORF1ab_1582_H	ORF1ab	1582	SRR15152023	5011	A	C	0,992507	2021-03-19	United States
ORF1ab_2731_R	ORF1ab	2731	SRR15152023	8456	A	C	0,999346	2021-03-19	United States
ORF1ab_4087_I	ORF1ab	4087	SRR15152023	12525	C	T	0,999551	2021-03-19	United States
ORF1ab_314_L	ORF1ab	314	SRR15152023	14408	C	T	0,99851	2021-03-19	United States
ORF1ab_1848_Y	ORF1ab	1848	SRR15152023	19009	G	T	0,999591	2021-03-19	United States
ORF1ab_1905_L	ORF1ab	1905	SRR15152023	19180	G	T	0,999301	2021-03-19	United States
ORF1ab_1954_V	ORF1ab	1954	SRR15152023	19328	C	T	1	2021-03-19	United States
S_30_H	S	30	SRR15152023	21650	A	C	0,0502092	2021-03-19	United States
S_88_H	S	88	SRR15152023	21824	G	C	0,99975	2021-03-19	United States
S_614_G	S	614	SRR15152023	23403	A	G	1	2021-03-19	United States
S_1073_N	S	1073	SRR15152023	24781	G	T	0,99562	2021-03-19	United States
ORF3a_57_H	ORF3a	57	SRR15152023	25563	G	T	0,999843	2021-03-19	United States
E_71_R	E	71	SRR15152023	26456	C	G	1	2021-03-19	United States
ORF8_120_NA	ORF8	120	SRR15152023	28253	C	-A	0,889388	2021-03-19	United States
N_9_H	N	9	SRR15152023	28300	G	T	0,999846	2021-03-19	United States
N_135_I	N	135	SRR15152023	28677	C	T	0,999572	2021-03-19	United States
N_207_L	N	207	SRR15152023	28893	C	T	1	2021-03-19	United States
N_238_NA	N	238	SRR15152023	28987	C	-CAA	0,739336	2021-03-19	United States
N_391_I	N	391	SRR15152023	29445	C	T	1	2021-03-19	United States
ORF1ab_591_V	ORF1ab	591	SRR15152024	2037	C	T	0,999479	2021-03-21	United States
ORF1ab_1001_I	ORF1ab	1001	SRR15152024	3267	C	T	0,99973	2021-03-21	United States
ORF1ab_1708_D	ORF1ab	1708	SRR15152024	5388	C	A	0,999832	2021-03-21	United States
ORF1ab_2230_T	ORF1ab	2230	SRR15152024	6954	T	C	1	2021-03-21	United States
ORF1ab_3674_NA	ORF1ab	3674	SRR15152024	11287	G	-TCTGGTTTT	0,718029	2021-03-21	United States
ORF1ab_286_Y	ORF1ab	286	SRR15152024	14323	C	T	0,0532777	2021-03-21	United States
ORF1ab_314_L	ORF1ab	314	SRR15152024	14408	C	T	0,999291	2021-03-21	United States
ORF1ab_1538_I	ORF1ab	1538	SRR15152024	18079	G	A	0,999786	2021-03-21	United States
S_68_NA	S	68	SRR15152024	21764	A	-TACATG	0,888947	2021-03-21	United States
S_143_NA	S	143	SRR15152024	21990	T	-TTA	0,811063	2021-03-21	United States
S_501_Y	S	501	SRR15152024	23063	A	T	1	2021-03-21	United States
S_570_D	S	570	SRR15152024	23271	C	A	0,999334	2021-03-21	United States
S_614_G	S	614	SRR15152024	23403	A	G	0,99978	2021-03-21	United States
S_681_H	S	681	SRR15152024	23604	C	A	1	2021-03-21	United States
S_716_I	S	716	SRR15152024	23709	C	T	0,999811	2021-03-21	United States
S_982_A	S	982	SRR15152024	24506	T	G	1	2021-03-21	United States
S_1118_H	S	1118	SRR15152024	24914	G	C	0,999745	2021-03-21	United States
ORF3a_131_C	ORF3a	131	SRR15152024	25785	G	T	0,999307	2021-03-21	United States
ORF8_27_*	ORF8	27	SRR15152024	27972	C	T	1	2021-03-21	United States
ORF8_52_I	ORF8	52	SRR15152024	28048	G	T	1	2021-03-21	United States
ORF8_68_*	ORF8	68	SRR15152024	28095	A	T	0,994542	2021-03-21	United States
ORF8_73_C	ORF8	73	SRR15152024	28111	A	G	0,999763	2021-03-21	United States
N_3_H	N	3	SRR15152024	28280	G	C	0,999618	2021-03-21	United States
N_3_V	N	3	SRR15152024	28281	A	T	0,99846	2021-03-21	United States
N_3_E	N	3	SRR15152024	28282	T	A	0,999618	2021-03-21	United States
N_203_K	N	203	SRR15152024	28881	G	A	1	2021-03-21	United States
N_204_R	N	204	SRR15152024	28883	G	C	1	2021-03-21	United States
N_235_F	N	235	SRR15152024	28977	C	T	0,999397	2021-03-21	United States
ORF1ab_1001_I	ORF1ab	1001	SRR15152026	3267	C	T	0,999751	2021-03-19	United States
ORF1ab_1708_D	ORF1ab	1708	SRR15152026	5388	C	A	0,999414	2021-03-19	United States
ORF1ab_2230_T	ORF1ab	2230	SRR15152026	6954	T	C	1	2021-03-19	United States
ORF1ab_3674_NA	ORF1ab	3674	SRR15152026	11287	G	-TCTGGTTTT	0,65274	2021-03-19	United States
ORF1ab_3748_I	ORF1ab	3748	SRR15152026	11507	G	A	0,999576	2021-03-19	United States
ORF1ab_314_L	ORF1ab	314	SRR15152026	14408	C	T	0,999525	2021-03-19	United States
S_30_H	S	30	SRR15152026	21650	A	C	0,0733333	2021-03-19	United States
S_68_NA	S	68	SRR15152026	21764	A	-TACATG	0,891377	2021-03-19	United States
S_143_NA	S	143	SRR15152026	21990	T	-TTA	0,791678	2021-03-19	United States
S_501_Y	S	501	SRR15152026	23063	A	T	0,999725	2021-03-19	United States
S_570_D	S	570	SRR15152026	23271	C	A	0,999401	2021-03-19	United States
S_614_G	S	614	SRR15152026	23403	A	G	1	2021-03-19	United States
S_681_H	S	681	SRR15152026	23604	C	A	0,99965	2021-03-19	United States
S_716_I	S	716	SRR15152026	23709	C	T	0,99901	2021-03-19	United States
S_982_A	S	982	SRR15152026	24506	T	G	1	2021-03-19	United States
S_1118_H	S	1118	SRR15152026	24914	G	C	0,999634	2021-03-19	United States
ORF3a_104_S	ORF3a	104	SRR15152026	25702	C	T	1	2021-03-19	United States
ORF8_27_*	ORF8	27	SRR15152026	27972	C	T	0,999706	2021-03-19	United States
ORF8_52_I	ORF8	52	SRR15152026	28048	G	T	1	2021-03-19	United States
ORF8_73_C	ORF8	73	SRR15152026	28111	A	G	0,999589	2021-03-19	United States
N_3_H	N	3	SRR15152026	28280	G	C	1	2021-03-19	United States
N_3_V	N	3	SRR15152026	28281	A	T	0,999402	2021-03-19	United States
N_3_E	N	3	SRR15152026	28282	T	A	0,999802	2021-03-19	United States
N_203_K	N	203	SRR15152026	28881	G	A	1	2021-03-19	United States
N_204_R	N	204	SRR15152026	28883	G	C	1	2021-03-19	United States
N_235_F	N	235	SRR15152026	28977	C	T	1	2021-03-19	United States
ORF1ab_265_I	ORF1ab	265	SRR15152028	1059	C	T	0,999107	2021-03-17	United States
ORF1ab_1429_I	ORF1ab	1429	SRR15152028	4551	C	T	1	2021-03-17	United States
ORF1ab_2606_I	ORF1ab	2606	SRR15152028	8083	G	A	0,999356	2021-03-17	United States
ORF1ab_3352_F	ORF1ab	3352	SRR15152028	10319	C	T	0,998513	2021-03-17	United States
ORF1ab_314_L	ORF1ab	314	SRR15152028	14408	C	T	0,999504	2021-03-17	United States
ORF1ab_1653_D	ORF1ab	1653	SRR15152028	18424	A	G	0,999121	2021-03-17	United States
ORF1ab_2613_C	ORF1ab	2613	SRR15152028	21304	C	T	1	2021-03-17	United States
S_614_G	S	614	SRR15152028	23403	A	G	0,999805	2021-03-17	United States
ORF3a_21_E	ORF3a	21	SRR15152028	25453	A	G	1	2021-03-17	United States
ORF3a_57_H	ORF3a	57	SRR15152028	25563	G	T	0,99978	2021-03-17	United States
ORF3a_63_T	ORF3a	63	SRR15152028	25580	T	C	0,999566	2021-03-17	United States
ORF3a_155_Y	ORF3a	155	SRR15152028	25855	G	T	1	2021-03-17	United States
ORF3a_172_V	ORF3a	172	SRR15152028	25907	G	T	0,999039	2021-03-17	United States
ORF8_24_L	ORF8	24	SRR15152028	27964	C	T	0,999718	2021-03-17	United States
N_67_S	N	67	SRR15152028	28472	C	T	0,9997	2021-03-17	United States
N_199_L	N	199	SRR15152028	28869	C	T	1	2021-03-17	United States
N_377_Y	N	377	SRR15152028	29402	G	T	1	2021-03-17	United States
ORF1ab_599_V	ORF1ab	599	SRR15152029	2061	C	T	0,998928	2021-03-20	United States
ORF1ab_1001_I	ORF1ab	1001	SRR15152029	3267	C	T	0,999613	2021-03-20	United States
ORF1ab_1708_D	ORF1ab	1708	SRR15152029	5388	C	A	0,99953	2021-03-20	United States
ORF1ab_2230_T	ORF1ab	2230	SRR15152029	6954	T	C	1	2021-03-20	United States
ORF1ab_3603_NA	ORF1ab	3603	SRR15152029	11074	C	+T	0,062741	2021-03-20	United States
ORF1ab_3606_NA	ORF1ab	3606	SRR15152029	11082	T	-G	0,119492	2021-03-20	United States
ORF1ab_3606_F	ORF1ab	3606	SRR15152029	11083	G	T	0,999837	2021-03-20	United States
ORF1ab_3674_NA	ORF1ab	3674	SRR15152029	11287	G	-TCTGGTTTT	0,710735	2021-03-20	United States
ORF1ab_3966_R	ORF1ab	3966	SRR15152029	12162	A	G	0,999524	2021-03-20	United States
ORF1ab_4250_I	ORF1ab	4250	SRR15152029	13013	G	A	0,285565	2021-03-20	United States
ORF1ab_87_I	ORF1ab	87	SRR15152029	13726	G	A	0,641677	2021-03-20	United States
ORF1ab_314_L	ORF1ab	314	SRR15152029	14408	C	T	0,999766	2021-03-20	United States
ORF1ab_1383_R	ORF1ab	1383	SRR15152029	17615	A	G	0,999775	2021-03-20	United States
ORF1ab_2270_Y	ORF1ab	2270	SRR15152029	20275	G	T	1	2021-03-20	United States
S_68_NA	S	68	SRR15152029	21764	A	-TACATG	0,894506	2021-03-20	United States
S_143_NA	S	143	SRR15152029	21990	T	-TTA	0,815287	2021-03-20	United States
S_501_Y	S	501	SRR15152029	23063	A	T	0,999663	2021-03-20	United States
S_570_D	S	570	SRR15152029	23271	C	A	0,998893	2021-03-20	United States
S_614_G	S	614	SRR15152029	23403	A	G	0,999207	2021-03-20	United States
S_681_H	S	681	SRR15152029	23604	C	A	1	2021-03-20	United States
S_716_I	S	716	SRR15152029	23709	C	T	0,999254	2021-03-20	United States
S_982_A	S	982	SRR15152029	24506	T	G	0,999225	2021-03-20	United States
S_1118_H	S	1118	SRR15152029	24914	G	C	0,999747	2021-03-20	United States
M_33_S	M	33	SRR15152029	26619	T	A	0,999038	2021-03-20	United States
ORF8_27_*	ORF8	27	SRR15152029	27972	C	T	0,999708	2021-03-20	United States
ORF8_52_I	ORF8	52	SRR15152029	28048	G	T	0,999647	2021-03-20	United States
ORF8_73_C	ORF8	73	SRR15152029	28111	A	G	0,999817	2021-03-20	United States
N_3_H	N	3	SRR15152029	28280	G	C	0,999194	2021-03-20	United States
N_3_V	N	3	SRR15152029	28281	A	T	0,998916	2021-03-20	United States
N_3_E	N	3	SRR15152029	28282	T	A	0,999462	2021-03-20	United States
N_203_K	N	203	SRR15152029	28881	G	A	0,999577	2021-03-20	United States
N_204_R	N	204	SRR15152029	28883	G	C	1	2021-03-20	United States
N_235_F	N	235	SRR15152029	28977	C	T	1	2021-03-20	United States
ORF1ab_415_D	ORF1ab	415	SRR15152031	1509	G	A	0,179348	2021-03-19	United States
ORF1ab_599_V	ORF1ab	599	SRR15152031	2061	C	T	1	2021-03-19	United States
ORF1ab_989_S	ORF1ab	989	SRR15152031	3230	G	A	0,103187	2021-03-19	United States
ORF1ab_1001_I	ORF1ab	1001	SRR15152031	3267	C	T	0,999166	2021-03-19	United States
ORF1ab_1708_D	ORF1ab	1708	SRR15152031	5388	C	A	0,999158	2021-03-19	United States
ORF1ab_2230_T	ORF1ab	2230	SRR15152031	6954	T	C	1	2021-03-19	United States
ORF1ab_3603_NA	ORF1ab	3603	SRR15152031	11074	C	+T	0,0609303	2021-03-19	United States
ORF1ab_3674_NA	ORF1ab	3674	SRR15152031	11287	G	-TCTGGTTTT	0,650454	2021-03-19	United States
ORF1ab_3966_R	ORF1ab	3966	SRR15152031	12162	A	G	0,999018	2021-03-19	United States
ORF1ab_314_L	ORF1ab	314	SRR15152031	14408	C	T	0,999549	2021-03-19	United States
ORF1ab_1383_R	ORF1ab	1383	SRR15152031	17615	A	G	1	2021-03-19	United States
ORF1ab_1738_G	ORF1ab	1738	SRR15152031	18680	C	G	0,526716	2021-03-19	United States
ORF1ab_2270_Y	ORF1ab	2270	SRR15152031	20275	G	T	1	2021-03-19	United States
S_68_NA	S	68	SRR15152031	21764	A	-TACATG	0,884976	2021-03-19	United States
S_143_NA	S	143	SRR15152031	21990	T	-TTA	0,81623	2021-03-19	United States
S_501_Y	S	501	SRR15152031	23063	A	T	0,999567	2021-03-19	United States
S_570_D	S	570	SRR15152031	23271	C	A	0,999473	2021-03-19	United States
S_614_G	S	614	SRR15152031	23403	A	G	0,999737	2021-03-19	United States
S_681_H	S	681	SRR15152031	23604	C	A	0,999583	2021-03-19	United States
S_716_I	S	716	SRR15152031	23709	C	T	0,9994	2021-03-19	United States
S_982_A	S	982	SRR15152031	24506	T	G	1	2021-03-19	United States
S_1118_H	S	1118	SRR15152031	24914	G	C	0,999591	2021-03-19	United States
ORF8_27_*	ORF8	27	SRR15152031	27972	C	T	0,999301	2021-03-19	United States
ORF8_52_I	ORF8	52	SRR15152031	28048	G	T	1	2021-03-19	United States
ORF8_73_C	ORF8	73	SRR15152031	28111	A	G	0,999701	2021-03-19	United States
N_3_H	N	3	SRR15152031	28280	G	C	1	2021-03-19	United States
N_3_V	N	3	SRR15152031	28281	A	T	0,999455	2021-03-19	United States
N_3_E	N	3	SRR15152031	28282	T	A	0,999639	2021-03-19	United States
N_203_K	N	203	SRR15152031	28881	G	A	1	2021-03-19	United States
N_204_R	N	204	SRR15152031	28883	G	C	1	2021-03-19	United States
N_235_F	N	235	SRR15152031	28977	C	T	1	2021-03-19	United States
ORF10_28_V	ORF10	28	SRR15152031	29640	C	T	1	2021-03-19	United States
ORF1ab_124_C	ORF1ab	124	SRR15152034	635	C	T	0,075332	2021-03-20	United States
ORF1ab_959_S	ORF1ab	959	SRR15152034	3140	C	T	1	2021-03-20	United States
ORF1ab_3618_V	ORF1ab	3618	SRR15152034	11117	A	G	0,999831	2021-03-20	United States
ORF1ab_4175_I	ORF1ab	4175	SRR15152034	12789	C	T	0,985688	2021-03-20	United States
ORF1ab_314_L	ORF1ab	314	SRR15152034	14408	C	T	0,999795	2021-03-20	United States
S_478_K	S	478	SRR15152034	22995	C	A	1	2021-03-20	United States
S_614_G	S	614	SRR15152034	23403	A	G	0,999595	2021-03-20	United States
S_681_H	S	681	SRR15152034	23604	C	A	1	2021-03-20	United States
S_732_A	S	732	SRR15152034	23756	A	G	0,999403	2021-03-20	United States
S_884_F	S	884	SRR15152034	24213	C	T	0,0505725	2021-03-20	United States
M_2_T	M	2	SRR15152034	26526	G	A	0,992464	2021-03-20	United States
N_194_L	N	194	SRR15152034	28854	C	T	0,103448	2021-03-20	United States
N_203_K	N	203	SRR15152034	28881	G	A	1	2021-03-20	United States
N_204_R	N	204	SRR15152034	28883	G	C	1	2021-03-20	United States
N_418_H	N	418	SRR15152034	29527	G	T	1	2021-03-20	United States
ORF10_30_L	ORF10	30	SRR15152034	29645	G	T	1	2021-03-20	United States
ORF1ab_1001_I	ORF1ab	1001	SRR15152035	3267	C	T	0,999407	2021-03-17	United States
ORF1ab_1708_D	ORF1ab	1708	SRR15152035	5388	C	A	0,999633	2021-03-17	United States
ORF1ab_2230_T	ORF1ab	2230	SRR15152035	6954	T	C	1	2021-03-17	United States
ORF1ab_2259_I	ORF1ab	2259	SRR15152035	7042	G	T	0,999393	2021-03-17	United States
ORF1ab_2344_T	ORF1ab	2344	SRR15152035	7295	G	A	0,999345	2021-03-17	United States
ORF1ab_3674_NA	ORF1ab	3674	SRR15152035	11287	G	-TCTGGTTTT	0,694832	2021-03-17	United States
ORF1ab_218_L	ORF1ab	218	SRR15152035	14120	C	T	0,999818	2021-03-17	United States
ORF1ab_314_L	ORF1ab	314	SRR15152035	14408	C	T	0,999314	2021-03-17	United States
S_68_NA	S	68	SRR15152035	21764	A	-TACATG	0,898179	2021-03-17	United States
S_143_NA	S	143	SRR15152035	21990	T	-TTA	0,798767	2021-03-17	United States
S_501_Y	S	501	SRR15152035	23063	A	T	0,999548	2021-03-17	United States
S_570_D	S	570	SRR15152035	23271	C	A	0,999514	2021-03-17	United States
S_614_G	S	614	SRR15152035	23403	A	G	0,999682	2021-03-17	United States
S_681_H	S	681	SRR15152035	23604	C	A	0,999173	2021-03-17	United States
S_716_I	S	716	SRR15152035	23709	C	T	0,999865	2021-03-17	United States
S_879_V	S	879	SRR15152035	24198	C	T	0,62858	2021-03-17	United States
S_982_A	S	982	SRR15152035	24506	T	G	1	2021-03-17	United States
S_1118_H	S	1118	SRR15152035	24914	G	C	1	2021-03-17	United States
ORF3a_27_Y	ORF3a	27	SRR15152035	25471	G	T	0,998429	2021-03-17	United States
ORF8_27_*	ORF8	27	SRR15152035	27972	C	T	0,999324	2021-03-17	United States
ORF8_52_I	ORF8	52	SRR15152035	28048	G	T	0,999726	2021-03-17	United States
ORF8_68_*	ORF8	68	SRR15152035	28095	A	T	0,996247	2021-03-17	United States
ORF8_73_C	ORF8	73	SRR15152035	28111	A	G	0,999835	2021-03-17	United States
N_3_H	N	3	SRR15152035	28280	G	C	0,999741	2021-03-17	United States
N_3_V	N	3	SRR15152035	28281	A	T	0,99895	2021-03-17	United States
N_3_E	N	3	SRR15152035	28282	T	A	1	2021-03-17	United States
N_203_K	N	203	SRR15152035	28881	G	A	1	2021-03-17	United States
N_204_R	N	204	SRR15152035	28883	G	C	1	2021-03-17	United States
N_235_F	N	235	SRR15152035	28977	C	T	0,997961	2021-03-17	United States
N_271_I	N	271	SRR15152035	29085	C	T	0,999802	2021-03-17	United States
N_383_A	N	383	SRR15152035	29420	C	G	1	2021-03-17	United States
ORF1ab_265_I	ORF1ab	265	SRR15152036	1059	C	T	0,99918	2021-03-17	United States
ORF1ab_876_T	ORF1ab	876	SRR15152036	2891	G	A	0,996352	2021-03-17	United States
ORF1ab_890_F	ORF1ab	890	SRR15152036	2933	C	T	0,999499	2021-03-17	United States
ORF1ab_2118_NA	ORF1ab	2118	SRR15152036	6618	G	-T	0,0501505	2021-03-17	United States
ORF1ab_2130_NA	ORF1ab	2130	SRR15152036	6653	G	-T	0,0551225	2021-03-17	United States
ORF1ab_2606_I	ORF1ab	2606	SRR15152036	8083	G	A	0,999258	2021-03-17	United States
ORF1ab_3352_F	ORF1ab	3352	SRR15152036	10319	C	T	0,999467	2021-03-17	United States
ORF1ab_314_L	ORF1ab	314	SRR15152036	14408	C	T	1	2021-03-17	United States
ORF1ab_1653_D	ORF1ab	1653	SRR15152036	18424	A	G	0,999883	2021-03-17	United States
S_614_G	S	614	SRR15152036	23403	A	G	0,999595	2021-03-17	United States
S_677_H	S	677	SRR15152036	23593	G	T	1	2021-03-17	United States
ORF3a_57_H	ORF3a	57	SRR15152036	25563	G	T	1	2021-03-17	United States
ORF3a_172_V	ORF3a	172	SRR15152036	25907	G	T	0,999543	2021-03-17	United States
ORF8_24_L	ORF8	24	SRR15152036	27964	C	T	1	2021-03-17	United States
N_67_S	N	67	SRR15152036	28472	C	T	0,999512	2021-03-17	United States
N_199_L	N	199	SRR15152036	28869	C	T	1	2021-03-17	United States
N_377_Y	N	377	SRR15152036	29402	G	T	0,998134	2021-03-17	United States
ORF1ab_1001_I	ORF1ab	1001	SRR15152037	3267	C	T	1	2021-03-20	United States
ORF1ab_1708_D	ORF1ab	1708	SRR15152037	5388	C	A	0,999609	2021-03-20	United States
ORF1ab_2230_T	ORF1ab	2230	SRR15152037	6954	T	C	1	2021-03-20	United States
ORF1ab_2259_I	ORF1ab	2259	SRR15152037	7042	G	T	1	2021-03-20	United States
ORF1ab_3674_NA	ORF1ab	3674	SRR15152037	11287	G	-TCTGGTTTT	0,667281	2021-03-20	United States
ORF1ab_218_L	ORF1ab	218	SRR15152037	14120	C	T	1	2021-03-20	United States
ORF1ab_314_L	ORF1ab	314	SRR15152037	14408	C	T	0,999469	2021-03-20	United States
ORF1ab_2536_I	ORF1ab	2536	SRR15152037	21073	G	A	0,999195	2021-03-20	United States
S_30_H	S	30	SRR15152037	21650	A	C	0,0573066	2021-03-20	United States
S_68_NA	S	68	SRR15152037	21764	A	-TACATG	0,907667	2021-03-20	United States
S_143_NA	S	143	SRR15152037	21990	T	-TTA	0,806467	2021-03-20	United States
S_501_Y	S	501	SRR15152037	23063	A	T	1	2021-03-20	United States
S_570_D	S	570	SRR15152037	23271	C	A	0,999785	2021-03-20	United States
S_614_G	S	614	SRR15152037	23403	A	G	0,999772	2021-03-20	United States
S_681_H	S	681	SRR15152037	23604	C	A	1	2021-03-20	United States
S_716_I	S	716	SRR15152037	23709	C	T	0,99973	2021-03-20	United States
S_982_A	S	982	SRR15152037	24506	T	G	1	2021-03-20	United States
S_1118_H	S	1118	SRR15152037	24914	G	C	0,999754	2021-03-20	United States
ORF3a_27_Y	ORF3a	27	SRR15152037	25471	G	T	1	2021-03-20	United States
ORF8_27_*	ORF8	27	SRR15152037	27972	C	T	0,999157	2021-03-20	United States
ORF8_52_I	ORF8	52	SRR15152037	28048	G	T	1	2021-03-20	United States
ORF8_68_*	ORF8	68	SRR15152037	28095	A	T	0,99496	2021-03-20	United States
ORF8_73_C	ORF8	73	SRR15152037	28111	A	G	1	2021-03-20	United States
N_3_H	N	3	SRR15152037	28280	G	C	1	2021-03-20	United States
N_3_V	N	3	SRR15152037	28281	A	T	0,999659	2021-03-20	United States
N_3_E	N	3	SRR15152037	28282	T	A	0,999661	2021-03-20	United States
N_203_K	N	203	SRR15152037	28881	G	A	1	2021-03-20	United States
N_204_R	N	204	SRR15152037	28883	G	C	1	2021-03-20	United States
N_235_F	N	235	SRR15152037	28977	C	T	0,997319	2021-03-20	United States
N_271_I	N	271	SRR15152037	29085	C	T	0,999626	2021-03-20	United States
N_383_A	N	383	SRR15152037	29420	C	G	1	2021-03-20	United States
ORF1ab_1001_I	ORF1ab	1001	SRR15152038	3267	C	T	0,999775	2021-03-19	United States
ORF1ab_1708_D	ORF1ab	1708	SRR15152038	5388	C	A	0,999502	2021-03-19	United States
ORF1ab_2230_T	ORF1ab	2230	SRR15152038	6954	T	C	1	2021-03-19	United States
ORF1ab_3674_NA	ORF1ab	3674	SRR15152038	11287	G	-TCTGGTTTT	0,721141	2021-03-19	United States
ORF1ab_4087_I	ORF1ab	4087	SRR15152038	12525	C	T	0,999596	2021-03-19	United States
ORF1ab_218_L	ORF1ab	218	SRR15152038	14120	C	T	0,999139	2021-03-19	United States
ORF1ab_314_L	ORF1ab	314	SRR15152038	14408	C	T	0,999625	2021-03-19	United States
S_68_NA	S	68	SRR15152038	21764	A	-TACATG	0,888092	2021-03-19	United States
S_143_NA	S	143	SRR15152038	21990	T	-TTA	0,813081	2021-03-19	United States
S_501_Y	S	501	SRR15152038	23063	A	T	0,999826	2021-03-19	United States
S_570_D	S	570	SRR15152038	23271	C	A	0,99944	2021-03-19	United States
S_614_G	S	614	SRR15152038	23403	A	G	0,999814	2021-03-19	United States
S_681_H	S	681	SRR15152038	23604	C	A	0,999849	2021-03-19	United States
S_716_I	S	716	SRR15152038	23709	C	T	1	2021-03-19	United States
S_982_A	S	982	SRR15152038	24506	T	G	0,99933	2021-03-19	United States
S_1118_H	S	1118	SRR15152038	24914	G	C	0,999598	2021-03-19	United States
S_1203_F	S	1203	SRR15152038	25169	C	T	0,17774	2021-03-19	United States
ORF8_27_*	ORF8	27	SRR15152038	27972	C	T	0,999287	2021-03-19	United States
ORF8_52_I	ORF8	52	SRR15152038	28048	G	T	0,99972	2021-03-19	United States
ORF8_68_*	ORF8	68	SRR15152038	28095	A	T	0,9945	2021-03-19	United States
ORF8_73_C	ORF8	73	SRR15152038	28111	A	G	1	2021-03-19	United States
N_3_H	N	3	SRR15152038	28280	G	C	0,999681	2021-03-19	United States
N_3_V	N	3	SRR15152038	28281	A	T	0,998722	2021-03-19	United States
N_3_E	N	3	SRR15152038	28282	T	A	1	2021-03-19	United States
N_203_K	N	203	SRR15152038	28881	G	A	0,999352	2021-03-19	United States
N_204_R	N	204	SRR15152038	28883	G	C	1	2021-03-19	United States
N_235_F	N	235	SRR15152038	28977	C	T	1	2021-03-19	United States
ORF1ab_265_I	ORF1ab	265	SRR15152039	1059	C	T	1	2021-03-21	United States
ORF1ab_4205_V	ORF1ab	4205	SRR15152039	12878	A	G	0,999558	2021-03-21	United States
ORF1ab_232_F	ORF1ab	232	SRR15152039	14163	A	C	0,143258	2021-03-21	United States
ORF1ab_314_L	ORF1ab	314	SRR15152039	14408	C	T	0,999675	2021-03-21	United States
ORF1ab_1183_Y	ORF1ab	1183	SRR15152039	17014	G	T	0,99955	2021-03-21	United States
S_152_C	S	152	SRR15152039	22018	G	T	0,998672	2021-03-21	United States
S_452_R	S	452	SRR15152039	22917	T	G	0,998894	2021-03-21	United States
S_614_G	S	614	SRR15152039	23403	A	G	0,999652	2021-03-21	United States
ORF3a_57_H	ORF3a	57	SRR15152039	25563	G	T	1	2021-03-21	United States
ORF8_100_L	ORF8	100	SRR15152039	28191	G	T	1	2021-03-21	United States
N_205_I	N	205	SRR15152039	28887	C	T	0,998519	2021-03-21	United States
N_234_I	N	234	SRR15152039	28975	G	T	1	2021-03-21	United States
ORF1ab_913_D	ORF1ab	913	SRR15152040	3004	G	T	1	2021-03-21	United States
ORF1ab_1001_I	ORF1ab	1001	SRR15152040	3267	C	T	0,999779	2021-03-21	United States
ORF1ab_1708_D	ORF1ab	1708	SRR15152040	5388	C	A	0,999676	2021-03-21	United States
ORF1ab_2230_T	ORF1ab	2230	SRR15152040	6954	T	C	1	2021-03-21	United States
ORF1ab_2259_I	ORF1ab	2259	SRR15152040	7042	G	T	1	2021-03-21	United States
ORF1ab_3674_NA	ORF1ab	3674	SRR15152040	11287	G	-TCTGGTTTT	0,57254	2021-03-21	United States
ORF1ab_218_L	ORF1ab	218	SRR15152040	14120	C	T	0,99923	2021-03-21	United States
ORF1ab_314_L	ORF1ab	314	SRR15152040	14408	C	T	0,999003	2021-03-21	United States
S_68_NA	S	68	SRR15152040	21764	A	-TACATG	0,897108	2021-03-21	United States
S_143_NA	S	143	SRR15152040	21990	T	-TTA	0,808526	2021-03-21	United States
S_501_Y	S	501	SRR15152040	23063	A	T	0,999696	2021-03-21	United States
S_570_D	S	570	SRR15152040	23271	C	A	0,999458	2021-03-21	United States
S_614_G	S	614	SRR15152040	23403	A	G	0,99989	2021-03-21	United States
S_681_H	S	681	SRR15152040	23604	C	A	0,999501	2021-03-21	United States
S_716_I	S	716	SRR15152040	23709	C	T	0,9995	2021-03-21	United States
S_982_A	S	982	SRR15152040	24506	T	G	0,999687	2021-03-21	United States
S_1118_H	S	1118	SRR15152040	24914	G	C	1	2021-03-21	United States
ORF3a_240_S	ORF3a	240	SRR15152040	26110	C	T	1	2021-03-21	United States
ORF8_27_*	ORF8	27	SRR15152040	27972	C	T	1	2021-03-21	United States
ORF8_52_I	ORF8	52	SRR15152040	28048	G	T	1	2021-03-21	United States
ORF8_68_*	ORF8	68	SRR15152040	28095	A	T	0,98829	2021-03-21	United States
ORF8_73_C	ORF8	73	SRR15152040	28111	A	G	0,999669	2021-03-21	United States
N_3_H	N	3	SRR15152040	28280	G	C	0,999436	2021-03-21	United States
N_3_V	N	3	SRR15152040	28281	A	T	0,99962	2021-03-21	United States
N_3_E	N	3	SRR15152040	28282	T	A	0,999811	2021-03-21	United States
N_203_K	N	203	SRR15152040	28881	G	A	1	2021-03-21	United States
N_204_R	N	204	SRR15152040	28883	G	C	1	2021-03-21	United States
N_235_F	N	235	SRR15152040	28977	C	T	1	2021-03-21	United States
ORF1ab_599_V	ORF1ab	599	SRR15152041	2061	C	T	0,999607	2021-03-15	United States
ORF1ab_1001_I	ORF1ab	1001	SRR15152041	3267	C	T	0,999628	2021-03-15	United States
ORF1ab_1708_D	ORF1ab	1708	SRR15152041	5388	C	A	0,999674	2021-03-15	United States
ORF1ab_2230_T	ORF1ab	2230	SRR15152041	6954	T	C	1	2021-03-15	United States
ORF1ab_3674_NA	ORF1ab	3674	SRR15152041	11287	G	-TCTGGTTTT	0,659559	2021-03-15	United States
ORF1ab_3966_R	ORF1ab	3966	SRR15152041	12162	A	G	0,999717	2021-03-15	United States
ORF1ab_314_L	ORF1ab	314	SRR15152041	14408	C	T	0,999488	2021-03-15	United States
ORF1ab_1383_R	ORF1ab	1383	SRR15152041	17615	A	G	0,999667	2021-03-15	United States
ORF1ab_2270_Y	ORF1ab	2270	SRR15152041	20275	G	T	1	2021-03-15	United States
S_68_NA	S	68	SRR15152041	21764	A	-TACATG	0,883659	2021-03-15	United States
S_143_NA	S	143	SRR15152041	21990	T	-TTA	0,798403	2021-03-15	United States
S_501_Y	S	501	SRR15152041	23063	A	T	1	2021-03-15	United States
S_570_D	S	570	SRR15152041	23271	C	A	0,999877	2021-03-15	United States
S_614_G	S	614	SRR15152041	23403	A	G	0,99976	2021-03-15	United States
S_681_H	S	681	SRR15152041	23604	C	A	0,999821	2021-03-15	United States
S_716_I	S	716	SRR15152041	23709	C	T	1	2021-03-15	United States
S_982_A	S	982	SRR15152041	24506	T	G	0,998793	2021-03-15	United States
S_1118_H	S	1118	SRR15152041	24914	G	C	0,999519	2021-03-15	United States
ORF8_27_*	ORF8	27	SRR15152041	27972	C	T	0,999704	2021-03-15	United States
ORF8_52_I	ORF8	52	SRR15152041	28048	G	T	0,99963	2021-03-15	United States
ORF8_73_C	ORF8	73	SRR15152041	28111	A	G	0,999402	2021-03-15	United States
N_3_H	N	3	SRR15152041	28280	G	C	1	2021-03-15	United States
N_3_V	N	3	SRR15152041	28281	A	T	1	2021-03-15	United States
N_3_E	N	3	SRR15152041	28282	T	A	1	2021-03-15	United States
N_203_K	N	203	SRR15152041	28881	G	A	1	2021-03-15	United States
N_204_R	N	204	SRR15152041	28883	G	C	1	2021-03-15	United States
N_235_F	N	235	SRR15152041	28977	C	T	1	2021-03-15	United States
ORF1ab_1001_I	ORF1ab	1001	SRR15152043	3267	C	T	0,999577	2021-03-21	United States
ORF1ab_1708_D	ORF1ab	1708	SRR15152043	5388	C	A	0,999451	2021-03-21	United States
ORF1ab_2220_P	ORF1ab	2220	SRR15152043	6923	T	C	0,100775	2021-03-21	United States
ORF1ab_3674_NA	ORF1ab	3674	SRR15152043	11287	G	-TCTGGTTTT	0,604188	2021-03-21	United States
ORF1ab_3679_NA	ORF1ab	3679	SRR15152043	11301	T	-A	0,0735196	2021-03-21	United States
ORF1ab_3966_R	ORF1ab	3966	SRR15152043	12162	A	G	0,999657	2021-03-21	United States
ORF1ab_314_L	ORF1ab	314	SRR15152043	14408	C	T	1	2021-03-21	United States
ORF1ab_1383_R	ORF1ab	1383	SRR15152043	17615	A	G	0,999709	2021-03-21	United States
ORF1ab_2557_R	ORF1ab	2557	SRR15152043	21137	A	G	0,999719	2021-03-21	United States
S_68_NA	S	68	SRR15152043	21764	A	-TACATG	0,888235	2021-03-21	United States
S_143_NA	S	143	SRR15152043	21990	T	-TTA	0,803444	2021-03-21	United States
S_501_Y	S	501	SRR15152043	23063	A	T	0,999319	2021-03-21	United States
S_570_D	S	570	SRR15152043	23271	C	A	0,999482	2021-03-21	United States
S_614_G	S	614	SRR15152043	23403	A	G	0,999579	2021-03-21	United States
S_681_H	S	681	SRR15152043	23604	C	A	1	2021-03-21	United States
S_716_I	S	716	SRR15152043	23709	C	T	1	2021-03-21	United States
S_982_A	S	982	SRR15152043	24506	T	G	1	2021-03-21	United States
S_1118_H	S	1118	SRR15152043	24914	G	C	0,999716	2021-03-21	United States
S_1191_N	S	1191	SRR15152043	25135	G	T	0,999617	2021-03-21	United States
ORF8_27_*	ORF8	27	SRR15152043	27972	C	T	0,998837	2021-03-21	United States
ORF8_52_I	ORF8	52	SRR15152043	28048	G	T	1	2021-03-21	United States
ORF8_73_C	ORF8	73	SRR15152043	28111	A	G	0,999616	2021-03-21	United States
N_3_H	N	3	SRR15152043	28280	G	C	1	2021-03-21	United States
N_3_V	N	3	SRR15152043	28281	A	T	1	2021-03-21	United States
N_3_E	N	3	SRR15152043	28282	T	A	1	2021-03-21	United States
N_12_NA	N	12	SRR15152043	28309	A	-CC	0,0550931	2021-03-21	United States
ORF1ab_599_V	ORF1ab	599	SRR15152044	2061	C	T	0,999012	2021-03-17	United States
ORF1ab_1001_I	ORF1ab	1001	SRR15152044	3267	C	T	1	2021-03-17	United States
ORF1ab_1708_D	ORF1ab	1708	SRR15152044	5388	C	A	0,999591	2021-03-17	United States
ORF1ab_2230_T	ORF1ab	2230	SRR15152044	6954	T	C	1	2021-03-17	United States
ORF1ab_3674_NA	ORF1ab	3674	SRR15152044	11287	G	-TCTGGTTTT	0,664369	2021-03-17	United States
ORF1ab_3966_R	ORF1ab	3966	SRR15152044	12162	A	G	0,998642	2021-03-17	United States
ORF1ab_314_L	ORF1ab	314	SRR15152044	14408	C	T	0,999553	2021-03-17	United States
ORF1ab_1383_R	ORF1ab	1383	SRR15152044	17615	A	G	0,999566	2021-03-17	United States
ORF1ab_2270_Y	ORF1ab	2270	SRR15152044	20275	G	T	0,996599	2021-03-17	United States
S_68_NA	S	68	SRR15152044	21764	A	-TACATG	0,894108	2021-03-17	United States
S_143_NA	S	143	SRR15152044	21990	T	-TTA	0,808518	2021-03-17	United States
S_501_Y	S	501	SRR15152044	23063	A	T	1	2021-03-17	United States
S_570_D	S	570	SRR15152044	23271	C	A	0,999074	2021-03-17	United States
S_614_G	S	614	SRR15152044	23403	A	G	0,999623	2021-03-17	United States
S_681_H	S	681	SRR15152044	23604	C	A	0,999796	2021-03-17	United States
S_716_I	S	716	SRR15152044	23709	C	T	0,99959	2021-03-17	United States
S_982_A	S	982	SRR15152044	24506	T	G	0,999246	2021-03-17	United States
S_1118_H	S	1118	SRR15152044	24914	G	C	0,999578	2021-03-17	United States
ORF8_27_*	ORF8	27	SRR15152044	27972	C	T	0,999426	2021-03-17	United States
ORF8_52_I	ORF8	52	SRR15152044	28048	G	T	0,999656	2021-03-17	United States
ORF8_73_C	ORF8	73	SRR15152044	28111	A	G	0,997199	2021-03-17	United States
N_3_H	N	3	SRR15152044	28280	G	C	0,98859	2021-03-17	United States
N_3_V	N	3	SRR15152044	28281	A	T	0,98905	2021-03-17	United States
N_3_E	N	3	SRR15152044	28282	T	A	0,988024	2021-03-17	United States
N_203_K	N	203	SRR15152044	28881	G	A	1	2021-03-17	United States
N_204_R	N	204	SRR15152044	28883	G	C	1	2021-03-17	United States
N_235_F	N	235	SRR15152044	28977	C	T	0,998768	2021-03-17	United States
ORF1ab_959_S	ORF1ab	959	SRR15152046	3140	C	T	0,999271	2021-03-16	United States
ORF1ab_3255_I	ORF1ab	3255	SRR15152046	10029	C	T	1	2021-03-16	United States
ORF1ab_3603_NA	ORF1ab	3603	SRR15152046	11074	C	-T	0,0728523	2021-03-16	United States
ORF1ab_3618_V	ORF1ab	3618	SRR15152046	11117	A	G	0,999772	2021-03-16	United States
ORF1ab_4175_I	ORF1ab	4175	SRR15152046	12789	C	T	0,997127	2021-03-16	United States
ORF1ab_314_L	ORF1ab	314	SRR15152046	14408	C	T	0,999374	2021-03-16	United States
ORF1ab_941_V	ORF1ab	941	SRR15152046	16289	C	T	0,9991	2021-03-16	United States
S_30_H	S	30	SRR15152046	21650	A	C	0,0827586	2021-03-16	United States
S_478_K	S	478	SRR15152046	22995	C	A	0,999522	2021-03-16	United States
S_614_G	S	614	SRR15152046	23403	A	G	0,999336	2021-03-16	United States
S_681_H	S	681	SRR15152046	23604	C	A	0,999793	2021-03-16	United States
S_732_A	S	732	SRR15152046	23756	A	G	0,999796	2021-03-16	United States
ORF8_4_P	ORF8	4	SRR15152046	27904	T	C	0,999608	2021-03-16	United States
ORF8_65_V	ORF8	65	SRR15152046	28087	C	T	0,998774	2021-03-16	United States
N_203_K	N	203	SRR15152046	28881	G	A	0,995192	2021-03-16	United States
N_204_R	N	204	SRR15152046	28883	G	C	1	2021-03-16	United States
ORF1ab_265_I	ORF1ab	265	SRR15152047	1059	C	T	0,999586	2021-03-28	United States
ORF1ab_3201_P	ORF1ab	3201	SRR15152047	9867	T	C	1	2021-03-28	United States
ORF1ab_3674_NA	ORF1ab	3674	SRR15152047	11287	G	-TCTGGTTTT	0,675849	2021-03-28	United States
ORF1ab_3946_L	ORF1ab	3946	SRR15152047	12102	C	T	0,999678	2021-03-28	United States
ORF1ab_4311_I	ORF1ab	4311	SRR15152047	13197	C	T	0,173841	2021-03-28	United States
ORF1ab_314_L	ORF1ab	314	SRR15152047	14408	C	T	0,999723	2021-03-28	United States
ORF1ab_1011_H	ORF1ab	1011	SRR15152047	16500	A	C	1	2021-03-28	United States
ORF1ab_1087_Y	ORF1ab	1087	SRR15152047	16726	C	T	0,998069	2021-03-28	United States
ORF1ab_2337_S	ORF1ab	2337	SRR15152047	20476	G	A	0,993631	2021-03-28	United States
S_5_F	S	5	SRR15152047	21575	C	T	1	2021-03-28	United States
S_30_H	S	30	SRR15152047	21650	A	C	0,106796	2021-03-28	United States
S_95_I	S	95	SRR15152047	21846	C	T	0,99911	2021-03-28	United States
S_253_G	S	253	SRR15152047	22320	A	G	1	2021-03-28	United States
S_484_K	S	484	SRR15152047	23012	G	A	1	2021-03-28	United States
S_614_G	S	614	SRR15152047	23403	A	G	1	2021-03-28	United States
S_688_V	S	688	SRR15152047	23625	C	T	0,0598039	2021-03-28	United States
S_701_V	S	701	SRR15152047	23664	C	T	0,999279	2021-03-28	United States
ORF3a_42_L	ORF3a	42	SRR15152047	25517	C	T	0,998356	2021-03-28	United States
ORF3a_57_H	ORF3a	57	SRR15152047	25563	G	T	0,999374	2021-03-28	United States
ORF8_11_I	ORF8	11	SRR15152047	27925	C	T	0,99924	2021-03-28	United States
N_199_L	N	199	SRR15152047	28869	C	T	1	2021-03-28	United States
N_234_I	N	234	SRR15152047	28975	G	A	1	2021-03-28	United States
ORF1ab_1001_I	ORF1ab	1001	SRR15152048	3267	C	T	0,999607	2021-03-16	United States
ORF1ab_1682_I	ORF1ab	1682	SRR15152048	5310	C	T	0,998091	2021-03-16	United States
ORF1ab_1708_D	ORF1ab	1708	SRR15152048	5388	C	A	0,999724	2021-03-16	United States
ORF1ab_2230_T	ORF1ab	2230	SRR15152048	6954	T	C	1	2021-03-16	United States
ORF1ab_2334_C	ORF1ab	2334	SRR15152048	7266	T	G	0,119639	2021-03-16	United States
ORF1ab_2387_S	ORF1ab	2387	SRR15152048	7425	T	C	0,0630466	2021-03-16	United States
ORF1ab_3173_G	ORF1ab	3173	SRR15152048	9782	A	G	0,0560595	2021-03-16	United States
ORF1ab_3674_NA	ORF1ab	3674	SRR15152048	11287	G	-TCTGGTTTT	0,637636	2021-03-16	United States
ORF1ab_3966_R	ORF1ab	3966	SRR15152048	12162	A	G	0,999188	2021-03-16	United States
ORF1ab_4065_I	ORF1ab	4065	SRR15152048	12459	C	T	0,148258	2021-03-16	United States
ORF1ab_314_L	ORF1ab	314	SRR15152048	14408	C	T	1	2021-03-16	United States
ORF1ab_1383_R	ORF1ab	1383	SRR15152048	17615	A	G	0,999404	2021-03-16	United States
ORF1ab_2557_R	ORF1ab	2557	SRR15152048	21137	A	G	1	2021-03-16	United States
S_501_Y	S	501	SRR15152048	23063	A	T	1	2021-03-16	United States
S_570_D	S	570	SRR15152048	23271	C	A	0,999675	2021-03-16	United States
S_614_G	S	614	SRR15152048	23403	A	G	0,999776	2021-03-16	United States
S_681_H	S	681	SRR15152048	23604	C	A	0,999496	2021-03-16	United States
S_716_I	S	716	SRR15152048	23709	C	T	1	2021-03-16	United States
S_982_A	S	982	SRR15152048	24506	T	G	0,999634	2021-03-16	United States
S_1118_H	S	1118	SRR15152048	24914	G	C	0,999573	2021-03-16	United States
S_1191_N	S	1191	SRR15152048	25135	G	T	0,99978	2021-03-16	United States
ORF8_27_*	ORF8	27	SRR15152048	27972	C	T	1	2021-03-16	United States
ORF8_52_I	ORF8	52	SRR15152048	28048	G	T	1	2021-03-16	United States
ORF8_73_C	ORF8	73	SRR15152048	28111	A	G	0,999213	2021-03-16	United States
N_3_H	N	3	SRR15152048	28280	G	C	0,999817	2021-03-16	United States
N_3_V	N	3	SRR15152048	28281	A	T	0,999816	2021-03-16	United States
N_3_E	N	3	SRR15152048	28282	T	A	0,999634	2021-03-16	United States
N_203_K	N	203	SRR15152048	28881	G	A	1	2021-03-16	United States
N_204_R	N	204	SRR15152048	28883	G	C	1	2021-03-16	United States
N_235_F	N	235	SRR15152048	28977	C	T	1	2021-03-16	United States
ORF1ab_265_I	ORF1ab	265	SRR15152049	1059	C	T	0,999658	2021-03-16	United States
ORF1ab_554_I	ORF1ab	554	SRR15152049	1926	C	T	0,998017	2021-03-16	United States
ORF1ab_1822_I	ORF1ab	1822	SRR15152049	5730	C	T	0,999204	2021-03-16	United States
ORF1ab_2606_I	ORF1ab	2606	SRR15152049	8083	G	A	0,999495	2021-03-16	United States
ORF1ab_3352_F	ORF1ab	3352	SRR15152049	10319	C	T	0,99903	2021-03-16	United States
ORF1ab_314_L	ORF1ab	314	SRR15152049	14408	C	T	0,999638	2021-03-16	United States
ORF1ab_1653_D	ORF1ab	1653	SRR15152049	18424	A	G	0,999717	2021-03-16	United States
S_614_G	S	614	SRR15152049	23403	A	G	0,999844	2021-03-16	United States
ORF3a_13_L	ORF3a	13	SRR15152049	25429	G	C	1	2021-03-16	United States
ORF3a_32_I	ORF3a	32	SRR15152049	25487	C	T	0,998921	2021-03-16	United States
ORF3a_57_H	ORF3a	57	SRR15152049	25563	G	T	0,999539	2021-03-16	United States
ORF3a_172_V	ORF3a	172	SRR15152049	25907	G	T	0,998961	2021-03-16	United States
ORF8_24_L	ORF8	24	SRR15152049	27964	C	T	0,999688	2021-03-16	United States
N_67_S	N	67	SRR15152049	28472	C	T	0,999673	2021-03-16	United States
N_199_L	N	199	SRR15152049	28869	C	T	1	2021-03-16	United States
N_377_Y	N	377	SRR15152049	29402	G	T	1	2021-03-16	United States
ORF1ab_254_NA	ORF1ab	254	SRR15152050	1026	C	+T	0,0598747	2021-03-19	United States
ORF1ab_599_V	ORF1ab	599	SRR15152050	2061	C	T	1	2021-03-19	United States
ORF1ab_1001_I	ORF1ab	1001	SRR15152050	3267	C	T	1	2021-03-19	United States
ORF1ab_1392_G	ORF1ab	1392	SRR15152050	4439	T	G	0,056	2021-03-19	United States
ORF1ab_1708_D	ORF1ab	1708	SRR15152050	5388	C	A	0,999412	2021-03-19	United States
ORF1ab_2230_T	ORF1ab	2230	SRR15152050	6954	T	C	1	2021-03-19	United States
ORF1ab_2666_I	ORF1ab	2666	SRR15152050	8262	C	T	0,084232	2021-03-19	United States
ORF1ab_3674_NA	ORF1ab	3674	SRR15152050	11287	G	-TCTGGTTTT	0,64796	2021-03-19	United States
ORF1ab_3712_I	ORF1ab	3712	SRR15152050	11401	G	C	0,0501562	2021-03-19	United States
ORF1ab_3966_R	ORF1ab	3966	SRR15152050	12162	A	G	0,999671	2021-03-19	United States
ORF1ab_4064_H	ORF1ab	4064	SRR15152050	12456	T	A	0,0702197	2021-03-19	United States
ORF1ab_314_L	ORF1ab	314	SRR15152050	14408	C	T	1	2021-03-19	United States
ORF1ab_1383_R	ORF1ab	1383	SRR15152050	17615	A	G	1	2021-03-19	United States
ORF1ab_2172_NA	ORF1ab	2172	SRR15152050	19983	C	+T	0,125581	2021-03-19	United States
ORF1ab_2270_Y	ORF1ab	2270	SRR15152050	20275	G	T	1	2021-03-19	United States
S_68_NA	S	68	SRR15152050	21764	A	-TACATG	0,88594	2021-03-19	United States
S_143_NA	S	143	SRR15152050	21990	T	-TTA	0,78539	2021-03-19	United States
S_501_Y	S	501	SRR15152050	23063	A	T	1	2021-03-19	United States
S_570_D	S	570	SRR15152050	23271	C	A	0,999435	2021-03-19	United States
S_614_G	S	614	SRR15152050	23403	A	G	0,999718	2021-03-19	United States
S_681_H	S	681	SRR15152050	23604	C	A	0,999776	2021-03-19	United States
S_716_I	S	716	SRR15152050	23709	C	T	0,999783	2021-03-19	United States
S_982_A	S	982	SRR15152050	24506	T	G	1	2021-03-19	United States
S_1118_H	S	1118	SRR15152050	24914	G	C	0,999588	2021-03-19	United States
ORF3a_54_V	ORF3a	54	SRR15152050	25553	C	T	1	2021-03-19	United States
ORF8_27_*	ORF8	27	SRR15152050	27972	C	T	0,999292	2021-03-19	United States
ORF8_52_I	ORF8	52	SRR15152050	28048	G	T	1	2021-03-19	United States
ORF8_73_C	ORF8	73	SRR15152050	28111	A	G	0,890252	2021-03-19	United States
N_3_H	N	3	SRR15152050	28280	G	C	0,746876	2021-03-19	United States
N_3_V	N	3	SRR15152050	28281	A	T	0,743308	2021-03-19	United States
N_3_E	N	3	SRR15152050	28282	T	A	0,744755	2021-03-19	United States
N_203_K	N	203	SRR15152050	28881	G	A	1	2021-03-19	United States
N_204_R	N	204	SRR15152050	28883	G	C	1	2021-03-19	United States
N_235_F	N	235	SRR15152050	28977	C	T	1	2021-03-19	United States
ORF10_28_V	ORF10	28	SRR15152050	29640	C	T	1	2021-03-19	United States
ORF1ab_80_S	ORF1ab	80	SRR15152051	503	C	T	1	2021-03-21	United States
ORF1ab_265_I	ORF1ab	265	SRR15152051	1059	C	T	0,999589	2021-03-21	United States
ORF1ab_1158_L	ORF1ab	1158	SRR15152051	3738	C	T	1	2021-03-21	United States
ORF1ab_3158_T	ORF1ab	3158	SRR15152051	9738	G	C	0,999847	2021-03-21	United States
ORF1ab_314_L	ORF1ab	314	SRR15152051	14408	C	T	0,999807	2021-03-21	United States
ORF1ab_976_L	ORF1ab	976	SRR15152051	16394	C	T	1	2021-03-21	United States
ORF1ab_1183_Y	ORF1ab	1183	SRR15152051	17014	G	T	0,997704	2021-03-21	United States
S_13_I	S	13	SRR15152051	21600	G	T	1	2021-03-21	United States
S_30_H	S	30	SRR15152051	21650	A	C	0,182609	2021-03-21	United States
S_152_C	S	152	SRR15152051	22018	G	T	1	2021-03-21	United States
S_452_R	S	452	SRR15152051	22917	T	G	1	2021-03-21	United States
S_503_I	S	503	SRR15152051	23069	G	A	1	2021-03-21	United States
S_614_G	S	614	SRR15152051	23403	A	G	0,999851	2021-03-21	United States
ORF3a_57_H	ORF3a	57	SRR15152051	25563	G	T	0,999786	2021-03-21	United States
ORF7b_43_T	ORF7b	43	SRR15152051	27882	G	A	0,998379	2021-03-21	United States
ORF8_65_V	ORF8	65	SRR15152051	28087	C	T	0,993944	2021-03-21	United States
N_205_I	N	205	SRR15152051	28887	C	T	1	2021-03-21	United States
ORF1ab_591_V	ORF1ab	591	SRR15152052	2037	C	T	0,999254	2021-03-19	United States
ORF1ab_765_S	ORF1ab	765	SRR15152052	2558	C	T	0,999524	2021-03-19	United States
ORF1ab_1001_I	ORF1ab	1001	SRR15152052	3267	C	T	0,999806	2021-03-19	United States
ORF1ab_1708_D	ORF1ab	1708	SRR15152052	5388	C	A	1	2021-03-19	United States
ORF1ab_2230_T	ORF1ab	2230	SRR15152052	6954	T	C	0,999624	2021-03-19	United States
ORF1ab_3674_NA	ORF1ab	3674	SRR15152052	11287	G	-TCTGGTTTT	0,715548	2021-03-19	United States
ORF1ab_314_L	ORF1ab	314	SRR15152052	14408	C	T	0,999661	2021-03-19	United States
ORF1ab_1538_I	ORF1ab	1538	SRR15152052	18079	G	A	1	2021-03-19	United States
S_68_NA	S	68	SRR15152052	21764	A	-TACATG	0,890265	2021-03-19	United States
S_143_NA	S	143	SRR15152052	21990	T	-TTA	0,801944	2021-03-19	United States
S_501_Y	S	501	SRR15152052	23063	A	T	0,999384	2021-03-19	United States
S_570_D	S	570	SRR15152052	23271	C	A	0,999835	2021-03-19	United States
S_614_G	S	614	SRR15152052	23403	A	G	0,999675	2021-03-19	United States
S_676_I	S	676	SRR15152052	23589	C	T	0,999865	2021-03-19	United States
S_681_H	S	681	SRR15152052	23604	C	A	0,999727	2021-03-19	United States
S_716_I	S	716	SRR15152052	23709	C	T	0,999592	2021-03-19	United States
S_982_A	S	982	SRR15152052	24506	T	G	0,999725	2021-03-19	United States
S_1118_H	S	1118	SRR15152052	24914	G	C	0,999821	2021-03-19	United States
ORF3a_131_C	ORF3a	131	SRR15152052	25785	G	T	0,999751	2021-03-19	United States
ORF8_27_*	ORF8	27	SRR15152052	27972	C	T	0,999778	2021-03-19	United States
ORF8_52_I	ORF8	52	SRR15152052	28048	G	T	0,999463	2021-03-19	United States
ORF8_68_*	ORF8	68	SRR15152052	28095	A	T	0,996315	2021-03-19	United States
ORF8_73_C	ORF8	73	SRR15152052	28111	A	G	0,999387	2021-03-19	United States
N_3_H	N	3	SRR15152052	28280	G	C	1	2021-03-19	United States
N_3_V	N	3	SRR15152052	28281	A	T	0,999725	2021-03-19	United States
N_3_E	N	3	SRR15152052	28282	T	A	0,999184	2021-03-19	United States
N_203_K	N	203	SRR15152052	28881	G	A	1	2021-03-19	United States
N_204_R	N	204	SRR15152052	28883	G	C	1	2021-03-19	United States
N_235_F	N	235	SRR15152052	28977	C	T	0,99953	2021-03-19	United States
ORF1ab_599_V	ORF1ab	599	SRR15152054	2061	C	T	1	2021-03-20	United States
ORF1ab_1001_I	ORF1ab	1001	SRR15152054	3267	C	T	0,998914	2021-03-20	United States
ORF1ab_1708_D	ORF1ab	1708	SRR15152054	5388	C	A	0,999771	2021-03-20	United States
ORF1ab_2230_T	ORF1ab	2230	SRR15152054	6954	T	C	0,998728	2021-03-20	United States
ORF1ab_3674_NA	ORF1ab	3674	SRR15152054	11287	G	-TCTGGTTTT	0,662581	2021-03-20	United States
ORF1ab_3966_R	ORF1ab	3966	SRR15152054	12162	A	G	0,9993	2021-03-20	United States
ORF1ab_314_L	ORF1ab	314	SRR15152054	14408	C	T	0,999337	2021-03-20	United States
ORF1ab_635_M	ORF1ab	635	SRR15152054	15371	C	T	0,0713801	2021-03-20	United States
ORF1ab_1383_R	ORF1ab	1383	SRR15152054	17615	A	G	0,999764	2021-03-20	United States
ORF1ab_2270_Y	ORF1ab	2270	SRR15152054	20275	G	T	1	2021-03-20	United States
S_27_S	S	27	SRR15152054	21641	G	T	0,071875	2021-03-20	United States
S_68_NA	S	68	SRR15152054	21764	A	-TACATG	0,861386	2021-03-20	United States
S_153_I	S	153	SRR15152054	22021	G	T	0,994128	2021-03-20	United States
S_501_Y	S	501	SRR15152054	23063	A	T	1	2021-03-20	United States
S_570_D	S	570	SRR15152054	23271	C	A	0,99963	2021-03-20	United States
S_614_G	S	614	SRR15152054	23403	A	G	0,999811	2021-03-20	United States
S_681_H	S	681	SRR15152054	23604	C	A	0,999571	2021-03-20	United States
S_716_I	S	716	SRR15152054	23709	C	T	0,999794	2021-03-20	United States
S_982_A	S	982	SRR15152054	24506	T	G	1	2021-03-20	United States
S_1118_H	S	1118	SRR15152054	24914	G	C	1	2021-03-20	United States
ORF8_27_*	ORF8	27	SRR15152054	27972	C	T	0,999378	2021-03-20	United States
ORF8_52_I	ORF8	52	SRR15152054	28048	G	T	0,999619	2021-03-20	United States
ORF8_73_C	ORF8	73	SRR15152054	28111	A	G	0,999803	2021-03-20	United States
N_3_H	N	3	SRR15152054	28280	G	C	0,999722	2021-03-20	United States
N_3_V	N	3	SRR15152054	28281	A	T	0,999157	2021-03-20	United States
N_3_E	N	3	SRR15152054	28282	T	A	1	2021-03-20	United States
N_203_K	N	203	SRR15152054	28881	G	A	1	2021-03-20	United States
N_204_R	N	204	SRR15152054	28883	G	C	0,999026	2021-03-20	United States
N_235_F	N	235	SRR15152054	28977	C	T	0,999253	2021-03-20	United States
ORF1ab_1001_I	ORF1ab	1001	SRR15152055	3267	C	T	0,999809	2021-03-25	United States
ORF1ab_1708_D	ORF1ab	1708	SRR15152055	5388	C	A	0,999825	2021-03-25	United States
ORF1ab_2230_T	ORF1ab	2230	SRR15152055	6954	T	C	1	2021-03-25	United States
ORF1ab_3674_NA	ORF1ab	3674	SRR15152055	11287	G	-TCTGGTTTT	0,662135	2021-03-25	United States
ORF1ab_3966_R	ORF1ab	3966	SRR15152055	12162	A	G	0,99947	2021-03-25	United States
ORF1ab_314_L	ORF1ab	314	SRR15152055	14408	C	T	0,999715	2021-03-25	United States
ORF1ab_1383_R	ORF1ab	1383	SRR15152055	17615	A	G	1	2021-03-25	United States
ORF1ab_2557_R	ORF1ab	2557	SRR15152055	21137	A	G	0,996973	2021-03-25	United States
S_68_NA	S	68	SRR15152055	21764	A	-TACATG	0,897622	2021-03-25	United States
S_143_NA	S	143	SRR15152055	21990	T	-TTA	0,793163	2021-03-25	United States
S_501_Y	S	501	SRR15152055	23063	A	T	0,999521	2021-03-25	United States
S_570_D	S	570	SRR15152055	23271	C	A	1	2021-03-25	United States
S_614_G	S	614	SRR15152055	23403	A	G	0,99933	2021-03-25	United States
S_681_H	S	681	SRR15152055	23604	C	A	0,999564	2021-03-25	United States
S_716_I	S	716	SRR15152055	23709	C	T	0,999712	2021-03-25	United States
S_982_A	S	982	SRR15152055	24506	T	G	0,999672	2021-03-25	United States
S_1118_H	S	1118	SRR15152055	24914	G	C	0,999333	2021-03-25	United States
S_1191_N	S	1191	SRR15152055	25135	G	T	0,998892	2021-03-25	United States
ORF8_27_*	ORF8	27	SRR15152055	27972	C	T	0,999535	2021-03-25	United States
ORF8_52_I	ORF8	52	SRR15152055	28048	G	T	0,999722	2021-03-25	United States
ORF8_73_C	ORF8	73	SRR15152055	28111	A	G	0,99974	2021-03-25	United States
N_3_H	N	3	SRR15152055	28280	G	C	1	2021-03-25	United States
N_3_V	N	3	SRR15152055	28281	A	T	1	2021-03-25	United States
N_3_E	N	3	SRR15152055	28282	T	A	0,99918	2021-03-25	United States
N_24_N	N	24	SRR15152055	28344	C	A	0,996464	2021-03-25	United States
N_203_K	N	203	SRR15152055	28881	G	A	1	2021-03-25	United States
N_204_R	N	204	SRR15152055	28883	G	C	1	2021-03-25	United States
N_235_F	N	235	SRR15152055	28977	C	T	1	2021-03-25	United States
ORF1ab_599_V	ORF1ab	599	SRR15152056	2061	C	T	0,998742	2021-03-21	United States
ORF1ab_1001_I	ORF1ab	1001	SRR15152056	3267	C	T	0,999828	2021-03-21	United States
ORF1ab_1708_D	ORF1ab	1708	SRR15152056	5388	C	A	0,999646	2021-03-21	United States
ORF1ab_2230_T	ORF1ab	2230	SRR15152056	6954	T	C	1	2021-03-21	United States
ORF1ab_3674_NA	ORF1ab	3674	SRR15152056	11287	G	-TCTGGTTTT	0,653188	2021-03-21	United States
ORF1ab_3966_R	ORF1ab	3966	SRR15152056	12162	A	G	0,999773	2021-03-21	United States
ORF1ab_314_L	ORF1ab	314	SRR15152056	14408	C	T	0,999718	2021-03-21	United States
ORF1ab_1383_R	ORF1ab	1383	SRR15152056	17615	A	G	0,999723	2021-03-21	United States
ORF1ab_2270_Y	ORF1ab	2270	SRR15152056	20275	G	T	1	2021-03-21	United States
S_68_NA	S	68	SRR15152056	21764	A	-TACATG	0,89511	2021-03-21	United States
S_143_NA	S	143	SRR15152056	21990	T	-TTA	0,803329	2021-03-21	United States
S_501_Y	S	501	SRR15152056	23063	A	T	0,999743	2021-03-21	United States
S_570_D	S	570	SRR15152056	23271	C	A	0,999043	2021-03-21	United States
S_614_G	S	614	SRR15152056	23403	A	G	0,999752	2021-03-21	United States
S_681_H	S	681	SRR15152056	23604	C	A	0,999621	2021-03-21	United States
S_716_I	S	716	SRR15152056	23709	C	T	0,999752	2021-03-21	United States
S_982_A	S	982	SRR15152056	24506	T	G	0,997653	2021-03-21	United States
S_1118_H	S	1118	SRR15152056	24914	G	C	0,999872	2021-03-21	United States
ORF3a_38_L	ORF3a	38	SRR15152056	25505	A	T	0,999374	2021-03-21	United States
ORF8_27_*	ORF8	27	SRR15152056	27972	C	T	1	2021-03-21	United States
ORF8_52_I	ORF8	52	SRR15152056	28048	G	T	0,999721	2021-03-21	United States
ORF8_73_C	ORF8	73	SRR15152056	28111	A	G	0,999743	2021-03-21	United States
N_3_H	N	3	SRR15152056	28280	G	C	1	2021-03-21	United States
N_3_V	N	3	SRR15152056	28281	A	T	0,999609	2021-03-21	United States
N_3_E	N	3	SRR15152056	28282	T	A	0,998839	2021-03-21	United States
N_203_K	N	203	SRR15152056	28881	G	A	1	2021-03-21	United States
N_204_R	N	204	SRR15152056	28883	G	C	1	2021-03-21	United States
N_235_F	N	235	SRR15152056	28977	C	T	0,997481	2021-03-21	United States
ORF1ab_265_I	ORF1ab	265	SRR15152057	1059	C	T	0,999258	2021-03-16	United States
ORF1ab_423_R	ORF1ab	423	SRR15152057	1532	T	C	0,164384	2021-03-16	United States
ORF1ab_576_D	ORF1ab	576	SRR15152057	1991	T	G	0,0606061	2021-03-16	United States
ORF1ab_2606_I	ORF1ab	2606	SRR15152057	8083	G	A	0,998785	2021-03-16	United States
ORF1ab_3352_F	ORF1ab	3352	SRR15152057	10319	C	T	0,999676	2021-03-16	United States
ORF1ab_3606_NA	ORF1ab	3606	SRR15152057	11082	T	-G	0,201222	2021-03-16	United States
ORF1ab_3606_F	ORF1ab	3606	SRR15152057	11083	G	T	1	2021-03-16	United States
ORF1ab_314_L	ORF1ab	314	SRR15152057	14408	C	T	0,999722	2021-03-16	United States
ORF1ab_478_NA	ORF1ab	478	SRR15152057	14900	G	-TATTAATGC	0,056	2021-03-16	United States
ORF1ab_1470_I	ORF1ab	1470	SRR15152057	17876	C	T	0,0768061	2021-03-16	United States
ORF1ab_1653_D	ORF1ab	1653	SRR15152057	18424	A	G	0,999192	2021-03-16	United States
ORF1ab_2545_NA	ORF1ab	2545	SRR15152057	21101	G	+T	0,0729693	2021-03-16	United States
S_67_V	S	67	SRR15152057	21762	C	T	0,0925251	2021-03-16	United States
S_614_G	S	614	SRR15152057	23403	A	G	0,999856	2021-03-16	United States
S_928_D	S	928	SRR15152057	24344	A	G	0,101658	2021-03-16	United States
S_1047_H	S	1047	SRR15152057	24701	T	C	0,12071	2021-03-16	United States
ORF3a_57_H	ORF3a	57	SRR15152057	25563	G	T	0,999758	2021-03-16	United States
ORF3a_172_V	ORF3a	172	SRR15152057	25907	G	T	1	2021-03-16	United States
ORF6_38_N	ORF6	38	SRR15152057	27315	A	C	0,299304	2021-03-16	United States
ORF8_24_L	ORF8	24	SRR15152057	27964	C	T	0,998079	2021-03-16	United States
N_67_S	N	67	SRR15152057	28472	C	T	0,999333	2021-03-16	United States
N_199_L	N	199	SRR15152057	28869	C	T	1	2021-03-16	United States
N_377_Y	N	377	SRR15152057	29402	G	T	1	2021-03-16	United States
ORF1ab_45_Y	ORF1ab	45	SRR15152059	398	C	T	0,999738	2021-03-16	United States
ORF1ab_1001_I	ORF1ab	1001	SRR15152059	3267	C	T	0,999302	2021-03-16	United States
ORF1ab_1708_D	ORF1ab	1708	SRR15152059	5388	C	A	0,999805	2021-03-16	United States
ORF1ab_2230_T	ORF1ab	2230	SRR15152059	6954	T	C	1	2021-03-16	United States
ORF1ab_3674_NA	ORF1ab	3674	SRR15152059	11287	G	-TCTGGTTTT	0,69046	2021-03-16	United States
ORF1ab_4211_Q	ORF1ab	4211	SRR15152059	12897	C	A	0,999586	2021-03-16	United States
ORF1ab_218_L	ORF1ab	218	SRR15152059	14120	C	T	0,999516	2021-03-16	United States
ORF1ab_314_L	ORF1ab	314	SRR15152059	14408	C	T	0,999539	2021-03-16	United States
S_68_NA	S	68	SRR15152059	21764	A	-TACATG	0,90279	2021-03-16	United States
S_143_NA	S	143	SRR15152059	21990	T	-TTA	0,806301	2021-03-16	United States
S_501_Y	S	501	SRR15152059	23063	A	T	0,999603	2021-03-16	United States
S_570_D	S	570	SRR15152059	23271	C	A	0,999464	2021-03-16	United States
S_614_G	S	614	SRR15152059	23403	A	G	1	2021-03-16	United States
S_681_H	S	681	SRR15152059	23604	C	A	0,999563	2021-03-16	United States
S_716_I	S	716	SRR15152059	23709	C	T	0,999582	2021-03-16	United States
S_982_A	S	982	SRR15152059	24506	T	G	0,999661	2021-03-16	United States
S_1118_H	S	1118	SRR15152059	24914	G	C	0,999323	2021-03-16	United States
M_88_L	M	88	SRR15152059	26784	G	T	0,999559	2021-03-16	United States
ORF6_61_H	ORF6	61	SRR15152059	27382	G	C	0,99937	2021-03-16	United States
ORF6_61_V	ORF6	61	SRR15152059	27383	A	T	0,999368	2021-03-16	United States
ORF8_27_*	ORF8	27	SRR15152059	27972	C	T	0,999356	2021-03-16	United States
ORF8_52_I	ORF8	52	SRR15152059	28048	G	T	0,9996	2021-03-16	United States
ORF8_64_D	ORF8	64	SRR15152059	28085	G	T	0,999238	2021-03-16	United States
ORF8_68_*	ORF8	68	SRR15152059	28095	A	T	0,981781	2021-03-16	United States
ORF8_73_C	ORF8	73	SRR15152059	28111	A	G	0,999419	2021-03-16	United States
N_3_H	N	3	SRR15152059	28280	G	C	1	2021-03-16	United States
N_3_V	N	3	SRR15152059	28281	A	T	0,999035	2021-03-16	United States
N_3_E	N	3	SRR15152059	28282	T	A	0,999355	2021-03-16	United States
N_203_K	N	203	SRR15152059	28881	G	A	1	2021-03-16	United States
N_204_R	N	204	SRR15152059	28883	G	C	0,998316	2021-03-16	United States
N_235_F	N	235	SRR15152059	28977	C	T	1	2021-03-16	United States
ORF1ab_568_I	ORF1ab	568	SRR15152060	1968	C	T	0,999451	2021-03-16	United States
ORF1ab_814_I	ORF1ab	814	SRR15152060	2706	C	T	0,999441	2021-03-16	United States
ORF1ab_314_L	ORF1ab	314	SRR15152060	14408	C	T	0,999791	2021-03-16	United States
ORF1ab_1183_Y	ORF1ab	1183	SRR15152060	17014	G	T	0,997867	2021-03-16	United States
ORF1ab_2025_I	ORF1ab	2025	SRR15152060	19542	G	T	1	2021-03-16	United States
ORF1ab_2165_M	ORF1ab	2165	SRR15152060	19961	C	T	0,999159	2021-03-16	United States
S_162_I	S	162	SRR15152060	22047	G	T	0,999651	2021-03-16	United States
S_299_I	S	299	SRR15152060	22458	C	T	1	2021-03-16	United States
S_614_G	S	614	SRR15152060	23403	A	G	0,999254	2021-03-16	United States
S_681_H	S	681	SRR15152060	23604	C	A	0,999476	2021-03-16	United States
S_1071_L	S	1071	SRR15152060	24774	A	T	0,927097	2021-03-16	United States
E_9_I	E	9	SRR15152060	26270	C	T	0,999685	2021-03-16	United States
N_194_L	N	194	SRR15152060	28854	C	T	1	2021-03-16	United States
ORF1ab_1001_I	ORF1ab	1001	SRR15152061	3267	C	T	0,999246	2021-03-20	United States
ORF1ab_1708_D	ORF1ab	1708	SRR15152061	5388	C	A	0,999876	2021-03-20	United States
ORF1ab_1881_I	ORF1ab	1881	SRR15152061	5907	C	T	0,999093	2021-03-20	United States
ORF1ab_2230_T	ORF1ab	2230	SRR15152061	6954	T	C	1	2021-03-20	United States
ORF1ab_2259_I	ORF1ab	2259	SRR15152061	7042	G	T	0,995995	2021-03-20	United States
ORF1ab_3674_NA	ORF1ab	3674	SRR15152061	11287	G	-TCTGGTTTT	0,720498	2021-03-20	United States
ORF1ab_218_L	ORF1ab	218	SRR15152061	14120	C	T	0,999293	2021-03-20	United States
ORF1ab_314_L	ORF1ab	314	SRR15152061	14408	C	T	1	2021-03-20	United States
S_68_NA	S	68	SRR15152061	21764	A	-TACATG	0,897004	2021-03-20	United States
S_143_NA	S	143	SRR15152061	21990	T	-TTA	0,813839	2021-03-20	United States
S_501_Y	S	501	SRR15152061	23063	A	T	0,999474	2021-03-20	United States
S_570_D	S	570	SRR15152061	23271	C	A	0,999559	2021-03-20	United States
S_614_G	S	614	SRR15152061	23403	A	G	0,999094	2021-03-20	United States
S_681_H	S	681	SRR15152061	23604	C	A	0,999388	2021-03-20	United States
S_716_I	S	716	SRR15152061	23709	C	T	0,999806	2021-03-20	United States
S_982_A	S	982	SRR15152061	24506	T	G	0,999657	2021-03-20	United States
S_1118_H	S	1118	SRR15152061	24914	G	C	0,998753	2021-03-20	United States
ORF8_27_*	ORF8	27	SRR15152061	27972	C	T	0,999716	2021-03-20	United States
ORF8_52_I	ORF8	52	SRR15152061	28048	G	T	1	2021-03-20	United States
ORF8_61_F	ORF8	61	SRR15152061	28075	G	T	0,999272	2021-03-20	United States
ORF8_68_*	ORF8	68	SRR15152061	28095	A	T	0,983516	2021-03-20	United States
ORF8_73_C	ORF8	73	SRR15152061	28111	A	G	0,999542	2021-03-20	United States
N_3_H	N	3	SRR15152061	28280	G	C	0,998915	2021-03-20	United States
N_3_V	N	3	SRR15152061	28281	A	T	0,998898	2021-03-20	United States
N_3_E	N	3	SRR15152061	28282	T	A	0,998905	2021-03-20	United States
N_203_K	N	203	SRR15152061	28881	G	A	1	2021-03-20	United States
N_204_R	N	204	SRR15152061	28883	G	C	0,999669	2021-03-20	United States
N_235_F	N	235	SRR15152061	28977	C	T	1	2021-03-20	United States
ORF1ab_1188_L	ORF1ab	1188	SRR15152062	3828	C	T	0,999697	2021-03-21	United States
ORF1ab_1382_V	ORF1ab	1382	SRR15152062	4410	C	T	0,335203	2021-03-21	United States
ORF1ab_1795_Q	ORF1ab	1795	SRR15152062	5648	A	C	0,999739	2021-03-21	United States
ORF1ab_2145_NA	ORF1ab	2145	SRR15152062	6700	T	+C	0,0742932	2021-03-21	United States
ORF1ab_3603_NA	ORF1ab	3603	SRR15152062	11074	C	-T	0,0566599	2021-03-21	United States
ORF1ab_3674_NA	ORF1ab	3674	SRR15152062	11287	G	-TCTGGTTTT	0,579564	2021-03-21	United States
ORF1ab_314_L	ORF1ab	314	SRR15152062	14408	C	T	0,999572	2021-03-21	United States
ORF1ab_1264_D	ORF1ab	1264	SRR15152062	17259	G	T	0,999643	2021-03-21	United States
ORF1ab_1555_I	ORF1ab	1555	SRR15152062	18131	C	T	0,999687	2021-03-21	United States
ORF1ab_1814_F	ORF1ab	1814	SRR15152062	18907	G	T	0,683651	2021-03-21	United States
S_138_Y	S	138	SRR15152062	21974	G	T	0,999064	2021-03-21	United States
S_417_T	S	417	SRR15152062	22812	A	C	0,999371	2021-03-21	United States
S_484_K	S	484	SRR15152062	23012	G	A	1	2021-03-21	United States
S_501_Y	S	501	SRR15152062	23063	A	T	1	2021-03-21	United States
S_614_G	S	614	SRR15152062	23403	A	G	0,999761	2021-03-21	United States
S_655_Y	S	655	SRR15152062	23525	C	T	0,999362	2021-03-21	United States
S_1027_I	S	1027	SRR15152062	24642	C	T	1	2021-03-21	United States
S_1176_F	S	1176	SRR15152062	25088	G	T	0,999154	2021-03-21	United States
ORF3a_253_P	ORF3a	253	SRR15152062	26149	T	C	0,997305	2021-03-21	United States
M_2_S	M	2	SRR15152062	26526	G	T	0,998675	2021-03-21	United States
ORF8_92_K	ORF8	92	SRR15152062	28167	G	A	0,999265	2021-03-21	United States
N_80_R	N	80	SRR15152062	28512	C	G	0,999696	2021-03-21	United States
ORF1ab_265_I	ORF1ab	265	SRR15152064	1059	C	T	0,998637	2021-03-20	United States
ORF1ab_1863_V	ORF1ab	1863	SRR15152064	5852	A	G	0,998419	2021-03-20	United States
ORF1ab_2952_I	ORF1ab	2952	SRR15152064	9120	C	T	1	2021-03-20	United States
ORF1ab_3352_F	ORF1ab	3352	SRR15152064	10319	C	T	0,999265	2021-03-20	United States
ORF1ab_4148_V	ORF1ab	4148	SRR15152064	12708	C	T	0,999493	2021-03-20	United States
ORF1ab_314_L	ORF1ab	314	SRR15152064	14408	C	T	1	2021-03-20	United States
ORF1ab_1653_D	ORF1ab	1653	SRR15152064	18424	A	G	1	2021-03-20	United States
S_614_G	S	614	SRR15152064	23403	A	G	0,999765	2021-03-20	United States
S_1228_L	S	1228	SRR15152064	25244	G	T	0,999588	2021-03-20	United States
ORF3a_57_H	ORF3a	57	SRR15152064	25563	G	T	0,999641	2021-03-20	United States
ORF3a_172_V	ORF3a	172	SRR15152064	25907	G	T	0,999342	2021-03-20	United States
ORF8_24_L	ORF8	24	SRR15152064	27964	C	T	1	2021-03-20	United States
N_67_S	N	67	SRR15152064	28472	C	T	0,998891	2021-03-20	United States
N_199_L	N	199	SRR15152064	28869	C	T	1	2021-03-20	United States
ORF1ab_265_I	ORF1ab	265	SRR15152066	1059	C	T	0,999523	2021-03-16	United States
ORF1ab_2606_I	ORF1ab	2606	SRR15152066	8083	G	A	0,999776	2021-03-16	United States
ORF1ab_3352_F	ORF1ab	3352	SRR15152066	10319	C	T	0,999527	2021-03-16	United States
ORF1ab_3712_I	ORF1ab	3712	SRR15152066	11401	G	A	0,606032	2021-03-16	United States
ORF1ab_314_L	ORF1ab	314	SRR15152066	14408	C	T	0,999238	2021-03-16	United States
ORF1ab_1385_R	ORF1ab	1385	SRR15152066	17621	A	G	1	2021-03-16	United States
ORF1ab_1653_D	ORF1ab	1653	SRR15152066	18424	A	G	0,999807	2021-03-16	United States
ORF1ab_2613_C	ORF1ab	2613	SRR15152066	21304	C	T	1	2021-03-16	United States
S_614_G	S	614	SRR15152066	23403	A	G	1	2021-03-16	United States
ORF3a_57_H	ORF3a	57	SRR15152066	25563	G	T	0,99904	2021-03-16	United States
ORF3a_103_V	ORF3a	103	SRR15152066	25700	C	T	0,161297	2021-03-16	United States
ORF3a_172_V	ORF3a	172	SRR15152066	25907	G	T	0,999117	2021-03-16	United States
E_4_L	E	4	SRR15152066	26256	C	A	0,832462	2021-03-16	United States
ORF8_24_L	ORF8	24	SRR15152066	27964	C	T	0,998765	2021-03-16	United States
N_67_S	N	67	SRR15152066	28472	C	T	0,999767	2021-03-16	United States
N_199_L	N	199	SRR15152066	28869	C	T	1	2021-03-16	United States
N_377_Y	N	377	SRR15152066	29402	G	T	1	2021-03-16	United States
ORF1ab_1001_I	ORF1ab	1001	SRR15152068	3267	C	T	0,999209	2021-03-21	United States
ORF1ab_1708_D	ORF1ab	1708	SRR15152068	5388	C	A	0,999762	2021-03-21	United States
ORF1ab_2230_T	ORF1ab	2230	SRR15152068	6954	T	C	1	2021-03-21	United States
ORF1ab_2259_I	ORF1ab	2259	SRR15152068	7042	G	T	1	2021-03-21	United States
ORF1ab_3674_NA	ORF1ab	3674	SRR15152068	11287	G	-TCTGGTTTT	0,672352	2021-03-21	United States
ORF1ab_218_L	ORF1ab	218	SRR15152068	14120	C	T	1	2021-03-21	United States
ORF1ab_314_L	ORF1ab	314	SRR15152068	14408	C	T	0,999813	2021-03-21	United States
S_30_H	S	30	SRR15152068	21650	A	C	0,0966184	2021-03-21	United States
S_68_NA	S	68	SRR15152068	21764	A	-TACATG	0,905753	2021-03-21	United States
S_143_NA	S	143	SRR15152068	21990	T	-TTA	0,836728	2021-03-21	United States
S_501_Y	S	501	SRR15152068	23063	A	T	0,999065	2021-03-21	United States
S_570_D	S	570	SRR15152068	23271	C	A	0,999409	2021-03-21	United States
S_614_G	S	614	SRR15152068	23403	A	G	0,999845	2021-03-21	United States
S_681_H	S	681	SRR15152068	23604	C	A	0,999795	2021-03-21	United States
S_716_I	S	716	SRR15152068	23709	C	T	0,999189	2021-03-21	United States
S_982_A	S	982	SRR15152068	24506	T	G	0,999529	2021-03-21	United States
S_1118_H	S	1118	SRR15152068	24914	G	C	0,999316	2021-03-21	United States
ORF3a_27_Y	ORF3a	27	SRR15152068	25471	G	T	0,999592	2021-03-21	United States
ORF8_27_*	ORF8	27	SRR15152068	27972	C	T	0,999709	2021-03-21	United States
ORF8_52_I	ORF8	52	SRR15152068	28048	G	T	0,999641	2021-03-21	United States
ORF8_68_*	ORF8	68	SRR15152068	28095	A	T	0,997078	2021-03-21	United States
ORF8_73_C	ORF8	73	SRR15152068	28111	A	G	0,999327	2021-03-21	United States
N_3_H	N	3	SRR15152068	28280	G	C	1	2021-03-21	United States
N_3_V	N	3	SRR15152068	28281	A	T	1	2021-03-21	United States
N_3_E	N	3	SRR15152068	28282	T	A	0,999752	2021-03-21	United States
N_203_K	N	203	SRR15152068	28881	G	A	1	2021-03-21	United States
N_204_R	N	204	SRR15152068	28883	G	C	1	2021-03-21	United States
N_235_F	N	235	SRR15152068	28977	C	T	0,998325	2021-03-21	United States
N_271_I	N	271	SRR15152068	29085	C	T	0,999796	2021-03-21	United States
N_383_A	N	383	SRR15152068	29420	C	G	1	2021-03-21	United States
ORF1ab_265_I	ORF1ab	265	SRR15152069	1059	C	T	0,999064	2021-03-28	United States
ORF1ab_3201_P	ORF1ab	3201	SRR15152069	9867	T	C	1	2021-03-28	United States
ORF1ab_3674_NA	ORF1ab	3674	SRR15152069	11287	G	-TCTGGTTTT	0,657973	2021-03-28	United States
ORF1ab_3946_L	ORF1ab	3946	SRR15152069	12102	C	T	1	2021-03-28	United States
ORF1ab_314_L	ORF1ab	314	SRR15152069	14408	C	T	0,9991	2021-03-28	United States
ORF1ab_1011_H	ORF1ab	1011	SRR15152069	16500	A	C	0,997727	2021-03-28	United States
ORF1ab_1087_Y	ORF1ab	1087	SRR15152069	16726	C	T	1	2021-03-28	United States
ORF1ab_2337_S	ORF1ab	2337	SRR15152069	20476	G	A	1	2021-03-28	United States
S_30_H	S	30	SRR15152069	21650	A	C	0,0894309	2021-03-28	United States
S_95_I	S	95	SRR15152069	21846	C	T	1	2021-03-28	United States
S_253_G	S	253	SRR15152069	22320	A	G	1	2021-03-28	United States
S_484_K	S	484	SRR15152069	23012	G	A	1	2021-03-28	United States
S_614_G	S	614	SRR15152069	23403	A	G	0,999681	2021-03-28	United States
S_701_V	S	701	SRR15152069	23664	C	T	0,999674	2021-03-28	United States
ORF3a_42_L	ORF3a	42	SRR15152069	25517	C	T	0,998906	2021-03-28	United States
ORF3a_57_H	ORF3a	57	SRR15152069	25563	G	T	1	2021-03-28	United States
ORF8_11_I	ORF8	11	SRR15152069	27925	C	T	0,999471	2021-03-28	United States
N_199_L	N	199	SRR15152069	28869	C	T	1	2021-03-28	United States
N_234_I	N	234	SRR15152069	28975	G	A	1	2021-03-28	United States
ORF1ab_24_C	ORF1ab	24	SRR15152070	335	C	T	0,108586	2021-03-15	United States
ORF1ab_1001_I	ORF1ab	1001	SRR15152070	3267	C	T	0,998878	2021-03-15	United States
ORF1ab_1708_D	ORF1ab	1708	SRR15152070	5388	C	A	0,999709	2021-03-15	United States
ORF1ab_1881_I	ORF1ab	1881	SRR15152070	5907	C	T	0,999408	2021-03-15	United States
ORF1ab_2230_T	ORF1ab	2230	SRR15152070	6954	T	C	1	2021-03-15	United States
ORF1ab_2259_I	ORF1ab	2259	SRR15152070	7042	G	T	0,99944	2021-03-15	United States
ORF1ab_3674_NA	ORF1ab	3674	SRR15152070	11287	G	-TCTGGTTTT	0,696188	2021-03-15	United States
ORF1ab_218_L	ORF1ab	218	SRR15152070	14120	C	T	0,998996	2021-03-15	United States
ORF1ab_314_L	ORF1ab	314	SRR15152070	14408	C	T	0,999608	2021-03-15	United States
S_68_NA	S	68	SRR15152070	21764	A	-TACATG	0,903568	2021-03-15	United States
S_143_NA	S	143	SRR15152070	21990	T	-TTA	0,797068	2021-03-15	United States
S_501_Y	S	501	SRR15152070	23063	A	T	0,999737	2021-03-15	United States
S_570_D	S	570	SRR15152070	23271	C	A	0,999334	2021-03-15	United States
S_614_G	S	614	SRR15152070	23403	A	G	1	2021-03-15	United States
S_681_H	S	681	SRR15152070	23604	C	A	1	2021-03-15	United States
S_716_I	S	716	SRR15152070	23709	C	T	0,999212	2021-03-15	United States
S_982_A	S	982	SRR15152070	24506	T	G	0,999614	2021-03-15	United States
S_1118_H	S	1118	SRR15152070	24914	G	C	0,999209	2021-03-15	United States
ORF3a_32_I	ORF3a	32	SRR15152070	25487	C	T	1	2021-03-15	United States
ORF8_27_*	ORF8	27	SRR15152070	27972	C	T	1	2021-03-15	United States
ORF8_52_I	ORF8	52	SRR15152070	28048	G	T	0,999665	2021-03-15	United States
ORF8_61_F	ORF8	61	SRR15152070	28075	G	T	0,998672	2021-03-15	United States
ORF8_68_*	ORF8	68	SRR15152070	28095	A	T	0,991716	2021-03-15	United States
ORF8_73_C	ORF8	73	SRR15152070	28111	A	G	0,998833	2021-03-15	United States
N_3_H	N	3	SRR15152070	28280	G	C	0,999611	2021-03-15	United States
N_3_V	N	3	SRR15152070	28281	A	T	0,999605	2021-03-15	United States
N_3_E	N	3	SRR15152070	28282	T	A	0,99922	2021-03-15	United States
N_203_K	N	203	SRR15152070	28881	G	A	1	2021-03-15	United States
N_204_R	N	204	SRR15152070	28883	G	C	1	2021-03-15	United States
N_235_F	N	235	SRR15152070	28977	C	T	1	2021-03-15	United States
ORF1ab_265_I	ORF1ab	265	SRR15152071	1059	C	T	0,998502	2021-03-26	United States
ORF1ab_361_S	ORF1ab	361	SRR15152071	1346	C	T	0,151059	2021-03-26	United States
ORF1ab_3201_P	ORF1ab	3201	SRR15152071	9867	T	C	0,999718	2021-03-26	United States
ORF1ab_3674_NA	ORF1ab	3674	SRR15152071	11287	G	-TCTGGTTTT	0,717446	2021-03-26	United States
ORF1ab_3946_L	ORF1ab	3946	SRR15152071	12102	C	T	0,999639	2021-03-26	United States
ORF1ab_314_L	ORF1ab	314	SRR15152071	14408	C	T	0,999634	2021-03-26	United States
ORF1ab_1011_H	ORF1ab	1011	SRR15152071	16500	A	C	0,998383	2021-03-26	United States
ORF1ab_1087_Y	ORF1ab	1087	SRR15152071	16726	C	T	0,998602	2021-03-26	United States
ORF1ab_2337_S	ORF1ab	2337	SRR15152071	20476	G	A	0,996059	2021-03-26	United States
S_3_NA	S	3	SRR15152071	21569	G	+T	0,0685786	2021-03-26	United States
S_5_F	S	5	SRR15152071	21575	C	T	1	2021-03-26	United States
S_95_I	S	95	SRR15152071	21846	C	T	1	2021-03-26	United States
S_253_G	S	253	SRR15152071	22320	A	G	0,997783	2021-03-26	United States
S_484_K	S	484	SRR15152071	23012	G	A	1	2021-03-26	United States
S_614_G	S	614	SRR15152071	23403	A	G	1	2021-03-26	United States
S_701_V	S	701	SRR15152071	23664	C	T	0,999565	2021-03-26	United States
ORF3a_42_L	ORF3a	42	SRR15152071	25517	C	T	0,998777	2021-03-26	United States
ORF3a_57_H	ORF3a	57	SRR15152071	25563	G	T	0,999838	2021-03-26	United States
ORF8_11_I	ORF8	11	SRR15152071	27925	C	T	0,999541	2021-03-26	United States
ORF8_116_F	ORF8	116	SRR15152071	28239	G	T	0,0596812	2021-03-26	United States
N_199_L	N	199	SRR15152071	28869	C	T	1	2021-03-26	United States
N_234_I	N	234	SRR15152071	28975	G	A	1	2021-03-26	United States
ORF1ab_1001_I	ORF1ab	1001	SRR15152072	3267	C	T	0,913948	2021-03-15	United States
ORF1ab_1708_D	ORF1ab	1708	SRR15152072	5388	C	A	1	2021-03-15	United States
ORF1ab_2040_T	ORF1ab	2040	SRR15152072	6383	G	A	0,520143	2021-03-15	United States
ORF1ab_2230_T	ORF1ab	2230	SRR15152072	6954	T	C	1	2021-03-15	United States
ORF1ab_3604_L	ORF1ab	3604	SRR15152072	11075	T	C	0,109925	2021-03-15	United States
ORF1ab_3674_NA	ORF1ab	3674	SRR15152072	11287	G	-TCTGGTTTT	0,481699	2021-03-15	United States
ORF1ab_4087_I	ORF1ab	4087	SRR15152072	12525	C	T	0,998116	2021-03-15	United States
ORF1ab_218_L	ORF1ab	218	SRR15152072	14120	C	T	0,957257	2021-03-15	United States
ORF1ab_314_L	ORF1ab	314	SRR15152072	14408	C	T	1	2021-03-15	United States
ORF1ab_320_V	ORF1ab	320	SRR15152072	14425	C	G	0,0509528	2021-03-15	United States
S_68_NA	S	68	SRR15152072	21764	A	-TACATG	0,881988	2021-03-15	United States
S_143_NA	S	143	SRR15152072	21990	T	-TTA	0,805218	2021-03-15	United States
S_501_Y	S	501	SRR15152072	23063	A	T	1	2021-03-15	United States
S_570_D	S	570	SRR15152072	23271	C	A	0,933793	2021-03-15	United States
S_614_G	S	614	SRR15152072	23403	A	G	0,999825	2021-03-15	United States
S_681_H	S	681	SRR15152072	23604	C	A	0,999644	2021-03-15	United States
S_716_I	S	716	SRR15152072	23709	C	T	1	2021-03-15	United States
S_982_A	S	982	SRR15152072	24506	T	G	0,961358	2021-03-15	United States
S_1118_H	S	1118	SRR15152072	24914	G	C	0,999805	2021-03-15	United States
M_214_I	M	214	SRR15152072	27163	G	T	0,21978	2021-03-15	United States
ORF8_27_*	ORF8	27	SRR15152072	27972	C	T	0,998679	2021-03-15	United States
ORF8_52_I	ORF8	52	SRR15152072	28048	G	T	1	2021-03-15	United States
ORF8_68_*	ORF8	68	SRR15152072	28095	A	T	0,996661	2021-03-15	United States
ORF8_73_C	ORF8	73	SRR15152072	28111	A	G	0,930597	2021-03-15	United States
ORF8_100_L	ORF8	100	SRR15152072	28191	G	T	0,0621286	2021-03-15	United States
N_3_H	N	3	SRR15152072	28280	G	C	0,821901	2021-03-15	United States
N_3_V	N	3	SRR15152072	28281	A	T	0,81862	2021-03-15	United States
N_3_E	N	3	SRR15152072	28282	T	A	0,819682	2021-03-15	United States
N_235_F	N	235	SRR15152072	28977	C	T	1	2021-03-15	United States
ORF1ab_1001_I	ORF1ab	1001	SRR15152073	3267	C	T	0,999411	2021-03-20	United States
ORF1ab_1708_D	ORF1ab	1708	SRR15152073	5388	C	A	0,999523	2021-03-20	United States
ORF1ab_2230_T	ORF1ab	2230	SRR15152073	6954	T	C	1	2021-03-20	United States
ORF1ab_3674_NA	ORF1ab	3674	SRR15152073	11287	G	-TCTGGTTTT	0,640556	2021-03-20	United States
ORF1ab_3966_R	ORF1ab	3966	SRR15152073	12162	A	G	0,999889	2021-03-20	United States
ORF1ab_314_L	ORF1ab	314	SRR15152073	14408	C	T	0,999634	2021-03-20	United States
ORF1ab_1383_R	ORF1ab	1383	SRR15152073	17615	A	G	0,999819	2021-03-20	United States
ORF1ab_2557_R	ORF1ab	2557	SRR15152073	21137	A	G	1	2021-03-20	United States
S_30_H	S	30	SRR15152073	21650	A	C	0,0915751	2021-03-20	United States
S_68_NA	S	68	SRR15152073	21764	A	-TACATG	0,906347	2021-03-20	United States
S_143_NA	S	143	SRR15152073	21990	T	-TTA	0,81472	2021-03-20	United States
S_501_Y	S	501	SRR15152073	23063	A	T	1	2021-03-20	United States
S_570_D	S	570	SRR15152073	23271	C	A	0,999874	2021-03-20	United States
S_614_G	S	614	SRR15152073	23403	A	G	1	2021-03-20	United States
S_681_H	S	681	SRR15152073	23604	C	A	0,99949	2021-03-20	United States
S_716_I	S	716	SRR15152073	23709	C	T	0,999331	2021-03-20	United States
S_982_A	S	982	SRR15152073	24506	T	G	0,99961	2021-03-20	United States
S_1118_H	S	1118	SRR15152073	24914	G	C	0,999579	2021-03-20	United States
S_1191_N	S	1191	SRR15152073	25135	G	T	0,999591	2021-03-20	United States
ORF8_27_*	ORF8	27	SRR15152073	27972	C	T	1	2021-03-20	United States
ORF8_52_I	ORF8	52	SRR15152073	28048	G	T	0,998585	2021-03-20	United States
ORF8_73_C	ORF8	73	SRR15152073	28111	A	G	0,999849	2021-03-20	United States
N_3_H	N	3	SRR15152073	28280	G	C	0,999628	2021-03-20	United States
N_3_V	N	3	SRR15152073	28281	A	T	1	2021-03-20	United States
N_3_E	N	3	SRR15152073	28282	T	A	0,999814	2021-03-20	United States
N_203_K	N	203	SRR15152073	28881	G	A	1	2021-03-20	United States
N_204_R	N	204	SRR15152073	28883	G	C	1	2021-03-20	United States
N_235_F	N	235	SRR15152073	28977	C	T	0,99889	2021-03-20	United States
ORF1ab_124_C	ORF1ab	124	SRR15152074	635	C	T	0,127434	2021-03-25	United States
ORF1ab_265_I	ORF1ab	265	SRR15152074	1059	C	T	0,999456	2021-03-25	United States
ORF1ab_553_G	ORF1ab	553	SRR15152074	1923	A	G	0,0528439	2021-03-25	United States
ORF1ab_3352_F	ORF1ab	3352	SRR15152074	10319	C	T	0,99877	2021-03-25	United States
ORF1ab_3523_V	ORF1ab	3523	SRR15152074	10833	C	T	0,999171	2021-03-25	United States
ORF1ab_3718_F	ORF1ab	3718	SRR15152074	11417	G	T	0,998724	2021-03-25	United States
ORF1ab_4285_V	ORF1ab	4285	SRR15152074	13119	C	T	0,999698	2021-03-25	United States
ORF1ab_314_L	ORF1ab	314	SRR15152074	14408	C	T	0,999721	2021-03-25	United States
ORF1ab_708_G	ORF1ab	708	SRR15152074	15590	A	G	1	2021-03-25	United States
ORF1ab_1550_Y	ORF1ab	1550	SRR15152074	18115	C	T	0,999677	2021-03-25	United States
ORF1ab_1653_D	ORF1ab	1653	SRR15152074	18424	A	G	1	2021-03-25	United States
S_614_G	S	614	SRR15152074	23403	A	G	0,999625	2021-03-25	United States
S_780_Q	S	780	SRR15152074	23900	G	C	1	2021-03-25	United States
ORF3a_57_H	ORF3a	57	SRR15152074	25563	G	T	1	2021-03-25	United States
ORF3a_172_V	ORF3a	172	SRR15152074	25907	G	T	0,999244	2021-03-25	United States
ORF8_17_Y	ORF8	17	SRR15152074	27942	C	T	1	2021-03-25	United States
ORF8_24_L	ORF8	24	SRR15152074	27964	C	T	1	2021-03-25	United States
N_67_S	N	67	SRR15152074	28472	C	T	0,999331	2021-03-25	United States
N_199_L	N	199	SRR15152074	28869	C	T	1	2021-03-25	United States
ORF1ab_265_I	ORF1ab	265	SRR15152075	1059	C	T	0,998316	2021-03-19	United States
ORF1ab_1610_R	ORF1ab	1610	SRR15152075	5094	A	G	0,281095	2021-03-19	United States
ORF1ab_2122_F	ORF1ab	2122	SRR15152075	6629	C	T	0,99861	2021-03-19	United States
ORF1ab_3352_F	ORF1ab	3352	SRR15152075	10319	C	T	0,99923	2021-03-19	United States
ORF1ab_3571_V	ORF1ab	3571	SRR15152075	10977	C	T	0,0813535	2021-03-19	United States
ORF1ab_3603_NA	ORF1ab	3603	SRR15152075	11074	C	-T	0,075221	2021-03-19	United States
ORF1ab_314_L	ORF1ab	314	SRR15152075	14408	C	T	0,999727	2021-03-19	United States
ORF1ab_1653_D	ORF1ab	1653	SRR15152075	18424	A	G	0,999775	2021-03-19	United States
S_614_G	S	614	SRR15152075	23403	A	G	0,999884	2021-03-19	United States
ORF3a_57_H	ORF3a	57	SRR15152075	25563	G	T	1	2021-03-19	United States
ORF3a_172_V	ORF3a	172	SRR15152075	25907	G	T	1	2021-03-19	United States
ORF8_24_L	ORF8	24	SRR15152075	27964	C	T	0,999286	2021-03-19	United States
N_67_S	N	67	SRR15152075	28472	C	T	0,999372	2021-03-19	United States
N_199_L	N	199	SRR15152075	28869	C	T	0,997881	2021-03-19	United States
ORF1ab_941_L	ORF1ab	941	SRR15152076	3086	T	C	0,999819	2021-03-16	United States
ORF1ab_959_S	ORF1ab	959	SRR15152076	3140	C	T	0,999606	2021-03-16	United States
ORF1ab_1737_R	ORF1ab	1737	SRR15152076	5475	A	G	0,999398	2021-03-16	United States
ORF1ab_2065_S	ORF1ab	2065	SRR15152076	6459	A	G	0,999797	2021-03-16	United States
ORF1ab_3255_I	ORF1ab	3255	SRR15152076	10029	C	T	1	2021-03-16	United States
ORF1ab_3618_V	ORF1ab	3618	SRR15152076	11117	A	G	0,999838	2021-03-16	United States
ORF1ab_4037_F	ORF1ab	4037	SRR15152076	12374	C	T	1	2021-03-16	United States
ORF1ab_4175_I	ORF1ab	4175	SRR15152076	12789	C	T	0,995905	2021-03-16	United States
ORF1ab_314_L	ORF1ab	314	SRR15152076	14408	C	T	0,999376	2021-03-16	United States
ORF1ab_2223_I	ORF1ab	2223	SRR15152076	20134	G	A	0,371773	2021-03-16	United States
S_478_K	S	478	SRR15152076	22995	C	A	1	2021-03-16	United States
S_614_G	S	614	SRR15152076	23403	A	G	0,999868	2021-03-16	United States
S_681_H	S	681	SRR15152076	23604	C	A	0,99955	2021-03-16	United States
S_732_A	S	732	SRR15152076	23756	A	G	0,999412	2021-03-16	United States
N_202_C	N	202	SRR15152076	28877	A	T	1	2021-03-16	United States
N_202_T	N	202	SRR15152076	28878	G	C	1	2021-03-16	United States
N_203_K	N	203	SRR15152076	28881	G	A	1	2021-03-16	United States
N_204_R	N	204	SRR15152076	28883	G	C	1	2021-03-16	United States
ORF1ab_959_S	ORF1ab	959	SRR15152077	3140	C	T	0,999806	2021-03-21	United States
ORF1ab_1143_F	ORF1ab	1143	SRR15152077	3692	G	T	1	2021-03-21	United States
ORF1ab_1202_N	ORF1ab	1202	SRR15152077	3871	G	T	0,99966	2021-03-21	United States
ORF1ab_2103_F	ORF1ab	2103	SRR15152077	6573	C	T	1	2021-03-21	United States
ORF1ab_3255_I	ORF1ab	3255	SRR15152077	10029	C	T	1	2021-03-21	United States
ORF1ab_3618_V	ORF1ab	3618	SRR15152077	11117	A	G	0,99966	2021-03-21	United States
ORF1ab_4164_I	ORF1ab	4164	SRR15152077	12756	C	T	0,998703	2021-03-21	United States
ORF1ab_4175_I	ORF1ab	4175	SRR15152077	12789	C	T	0,998326	2021-03-21	United States
ORF1ab_260_N	ORF1ab	260	SRR15152077	14245	G	A	0,0601647	2021-03-21	United States
ORF1ab_314_L	ORF1ab	314	SRR15152077	14408	C	T	0,999686	2021-03-21	United States
ORF1ab_358_N	ORF1ab	358	SRR15152077	14540	G	A	0,999832	2021-03-21	United States
ORF1ab_1674_T	ORF1ab	1674	SRR15152077	18488	T	C	0,999838	2021-03-21	United States
S_478_K	S	478	SRR15152077	22995	C	A	0,99936	2021-03-21	United States
S_614_G	S	614	SRR15152077	23403	A	G	0,999637	2021-03-21	United States
S_681_H	S	681	SRR15152077	23604	C	A	0,999643	2021-03-21	United States
S_732_A	S	732	SRR15152077	23756	A	G	0,999815	2021-03-21	United States
S_812_S	S	812	SRR15152077	23996	C	T	1	2021-03-21	United States
ORF8_4_P	ORF8	4	SRR15152077	27904	T	C	0,999679	2021-03-21	United States
ORF8_65_V	ORF8	65	SRR15152077	28087	C	T	0,997917	2021-03-21	United States
N_203_K	N	203	SRR15152077	28881	G	A	1	2021-03-21	United States
N_204_R	N	204	SRR15152077	28883	G	C	1	2021-03-21	United States
ORF1ab_822_N	ORF1ab	822	SRR15152078	2731	G	T	0,998509	2021-03-21	United States
ORF1ab_1001_I	ORF1ab	1001	SRR15152078	3267	C	T	0,992552	2021-03-21	United States
ORF1ab_1130_F	ORF1ab	1130	SRR15152078	3653	C	T	1	2021-03-21	United States
ORF1ab_1708_D	ORF1ab	1708	SRR15152078	5388	C	A	0,998283	2021-03-21	United States
ORF1ab_2230_T	ORF1ab	2230	SRR15152078	6954	T	C	1	2021-03-21	United States
ORF1ab_3674_NA	ORF1ab	3674	SRR15152078	11287	G	-TCTGGTTTT	0,645173	2021-03-21	United States
ORF1ab_3966_R	ORF1ab	3966	SRR15152078	12162	A	G	0,999692	2021-03-21	United States
ORF1ab_247_Y	ORF1ab	247	SRR15152078	14206	C	T	0,634565	2021-03-21	United States
ORF1ab_314_L	ORF1ab	314	SRR15152078	14408	C	T	1	2021-03-21	United States
ORF1ab_1383_R	ORF1ab	1383	SRR15152078	17615	A	G	0,998471	2021-03-21	United States
ORF1ab_2557_R	ORF1ab	2557	SRR15152078	21137	A	G	0,9974	2021-03-21	United States
S_68_NA	S	68	SRR15152078	21764	A	-TACATG	0,896678	2021-03-21	United States
S_143_NA	S	143	SRR15152078	21990	T	-TTA	0,819731	2021-03-21	United States
S_501_Y	S	501	SRR15152078	23063	A	T	1	2021-03-21	United States
S_570_D	S	570	SRR15152078	23271	C	A	0,999814	2021-03-21	United States
S_614_G	S	614	SRR15152078	23403	A	G	0,999814	2021-03-21	United States
S_681_H	S	681	SRR15152078	23604	C	A	0,997002	2021-03-21	United States
S_716_I	S	716	SRR15152078	23709	C	T	0,998145	2021-03-21	United States
S_982_A	S	982	SRR15152078	24506	T	G	0,999588	2021-03-21	United States
S_1118_H	S	1118	SRR15152078	24914	G	C	0,999759	2021-03-21	United States
S_1191_N	S	1191	SRR15152078	25135	G	T	1	2021-03-21	United States
ORF7b_12_NA	ORF7b	12	SRR15152078	27791	C	-TT	0,811189	2021-03-21	United States
ORF8_73_C	ORF8	73	SRR15152078	28111	A	G	0,999706	2021-03-21	United States
N_3_H	N	3	SRR15152078	28280	G	C	0,995747	2021-03-21	United States
N_3_V	N	3	SRR15152078	28281	A	T	0,995387	2021-03-21	United States
N_3_E	N	3	SRR15152078	28282	T	A	0,995741	2021-03-21	United States
N_203_K	N	203	SRR15152078	28881	G	A	0,993763	2021-03-21	United States
N_204_R	N	204	SRR15152078	28883	G	C	0,993763	2021-03-21	United States
N_235_F	N	235	SRR15152078	28977	C	T	0,993878	2021-03-21	United States
ORF1ab_1001_I	ORF1ab	1001	SRR15152079	3267	C	T	0,999699	2021-03-17	United States
ORF1ab_1682_I	ORF1ab	1682	SRR15152079	5310	C	T	0,999795	2021-03-17	United States
ORF1ab_1708_D	ORF1ab	1708	SRR15152079	5388	C	A	0,999583	2021-03-17	United States
ORF1ab_2230_T	ORF1ab	2230	SRR15152079	6954	T	C	1	2021-03-17	United States
ORF1ab_3674_NA	ORF1ab	3674	SRR15152079	11287	G	-TCTGGTTTT	0,6416	2021-03-17	United States
ORF1ab_3966_R	ORF1ab	3966	SRR15152079	12162	A	G	0,999609	2021-03-17	United States
ORF1ab_314_L	ORF1ab	314	SRR15152079	14408	C	T	0,999718	2021-03-17	United States
ORF1ab_1383_R	ORF1ab	1383	SRR15152079	17615	A	G	0,999304	2021-03-17	United States
ORF1ab_2557_R	ORF1ab	2557	SRR15152079	21137	A	G	1	2021-03-17	United States
S_501_Y	S	501	SRR15152079	23063	A	T	1	2021-03-17	United States
S_570_D	S	570	SRR15152079	23271	C	A	0,999657	2021-03-17	United States
S_614_G	S	614	SRR15152079	23403	A	G	0,999642	2021-03-17	United States
S_681_H	S	681	SRR15152079	23604	C	A	0,999755	2021-03-17	United States
S_716_I	S	716	SRR15152079	23709	C	T	0,999283	2021-03-17	United States
S_982_A	S	982	SRR15152079	24506	T	G	0,999177	2021-03-17	United States
S_1118_H	S	1118	SRR15152079	24914	G	C	0,999201	2021-03-17	United States
S_1191_N	S	1191	SRR15152079	25135	G	T	0,999754	2021-03-17	United States
ORF8_27_*	ORF8	27	SRR15152079	27972	C	T	0,999594	2021-03-17	United States
ORF8_52_I	ORF8	52	SRR15152079	28048	G	T	0,999507	2021-03-17	United States
ORF8_73_C	ORF8	73	SRR15152079	28111	A	G	0,999598	2021-03-17	United States
N_3_H	N	3	SRR15152079	28280	G	C	0,999748	2021-03-17	United States
N_3_V	N	3	SRR15152079	28281	A	T	0,999746	2021-03-17	United States
N_3_E	N	3	SRR15152079	28282	T	A	0,999496	2021-03-17	United States
N_203_K	N	203	SRR15152079	28881	G	A	1	2021-03-17	United States
N_204_R	N	204	SRR15152079	28883	G	C	0,998279	2021-03-17	United States
N_235_F	N	235	SRR15152079	28977	C	T	1	2021-03-17	United States
ORF1ab_1001_I	ORF1ab	1001	SRR15152080	3267	C	T	0,891304	2021-03-17	United States
ORF1ab_1124_E	ORF1ab	1124	SRR15152080	3635	A	G	0,0655738	2021-03-17	United States
ORF1ab_1708_D	ORF1ab	1708	SRR15152080	5388	C	A	1	2021-03-17	United States
ORF1ab_2230_T	ORF1ab	2230	SRR15152080	6954	T	C	1	2021-03-17	United States
ORF1ab_2608_R	ORF1ab	2608	SRR15152080	8088	A	G	0,0885585	2021-03-17	United States
ORF1ab_2896_R	ORF1ab	2896	SRR15152080	8951	T	C	0,101663	2021-03-17	United States
ORF1ab_3603_NA	ORF1ab	3603	SRR15152080	11074	C	-T	0,0525681	2021-03-17	United States
ORF1ab_3604_L	ORF1ab	3604	SRR15152080	11075	T	C	0,0920523	2021-03-17	United States
ORF1ab_3610_NA	ORF1ab	3610	SRR15152080	11095	C	+T	0,0834586	2021-03-17	United States
ORF1ab_3674_NA	ORF1ab	3674	SRR15152080	11287	G	-TCTGGTTTT	0,638918	2021-03-17	United States
ORF1ab_3966_R	ORF1ab	3966	SRR15152080	12162	A	G	0,989662	2021-03-17	United States
ORF1ab_314_L	ORF1ab	314	SRR15152080	14408	C	T	0,999667	2021-03-17	United States
ORF1ab_1383_R	ORF1ab	1383	SRR15152080	17615	A	G	0,999595	2021-03-17	United States
ORF1ab_1447_N	ORF1ab	1447	SRR15152080	17808	G	T	0,0536232	2021-03-17	United States
ORF1ab_1653_D	ORF1ab	1653	SRR15152080	18424	A	G	0,113373	2021-03-17	United States
ORF1ab_2172_NA	ORF1ab	2172	SRR15152080	19983	C	+T	0,0888889	2021-03-17	United States
ORF1ab_2557_R	ORF1ab	2557	SRR15152080	21137	A	G	0,807988	2021-03-17	United States
S_68_NA	S	68	SRR15152080	21764	A	-TACATG	0,875049	2021-03-17	United States
S_143_NA	S	143	SRR15152080	21990	T	-TTA	0,810112	2021-03-17	United States
S_501_Y	S	501	SRR15152080	23063	A	T	0,996337	2021-03-17	United States
S_570_D	S	570	SRR15152080	23271	C	A	0,79065	2021-03-17	United States
S_614_G	S	614	SRR15152080	23403	A	G	1	2021-03-17	United States
S_681_H	S	681	SRR15152080	23604	C	A	0,999583	2021-03-17	United States
S_716_I	S	716	SRR15152080	23709	C	T	1	2021-03-17	United States
S_775_NA	S	775	SRR15152080	23887	C	-A	0,0502793	2021-03-17	United States
S_982_A	S	982	SRR15152080	24506	T	G	0,997253	2021-03-17	United States
S_1099_D	S	1099	SRR15152080	24858	G	A	0,0676537	2021-03-17	United States
S_1118_H	S	1118	SRR15152080	24914	G	C	0,999829	2021-03-17	United States
S_1191_N	S	1191	SRR15152080	25135	G	T	0,955827	2021-03-17	United States
E_58_NA	E	58	SRR15152080	26416	G	-T	0,0518162	2021-03-17	United States
ORF8_27_*	ORF8	27	SRR15152080	27972	C	T	1	2021-03-17	United States
ORF8_52_I	ORF8	52	SRR15152080	28048	G	T	0,9988	2021-03-17	United States
ORF8_73_C	ORF8	73	SRR15152080	28111	A	G	1	2021-03-17	United States
N_3_H	N	3	SRR15152080	28280	G	C	1	2021-03-17	United States
N_3_V	N	3	SRR15152080	28281	A	T	0,999201	2021-03-17	United States
N_3_E	N	3	SRR15152080	28282	T	A	0,999737	2021-03-17	United States
N_235_F	N	235	SRR15152080	28977	C	T	1	2021-03-17	United States
ORF1ab_1001_I	ORF1ab	1001	SRR15152081	3267	C	T	0,99954	2021-03-15	United States
ORF1ab_1708_D	ORF1ab	1708	SRR15152081	5388	C	A	1	2021-03-15	United States
ORF1ab_2230_T	ORF1ab	2230	SRR15152081	6954	T	C	1	2021-03-15	United States
ORF1ab_2259_I	ORF1ab	2259	SRR15152081	7042	G	T	1	2021-03-15	United States
ORF1ab_3674_NA	ORF1ab	3674	SRR15152081	11287	G	-TCTGGTTTT	0,607028	2021-03-15	United States
ORF1ab_218_L	ORF1ab	218	SRR15152081	14120	C	T	1	2021-03-15	United States
ORF1ab_314_L	ORF1ab	314	SRR15152081	14408	C	T	0,999088	2021-03-15	United States
ORF1ab_2172_NA	ORF1ab	2172	SRR15152081	19983	C	+T	0,0789474	2021-03-15	United States
S_68_NA	S	68	SRR15152081	21764	A	-TACATG	0,890268	2021-03-15	United States
S_143_NA	S	143	SRR15152081	21990	T	-TTA	0,805657	2021-03-15	United States
S_501_Y	S	501	SRR15152081	23063	A	T	1	2021-03-15	United States
S_570_D	S	570	SRR15152081	23271	C	A	0,999533	2021-03-15	United States
S_614_G	S	614	SRR15152081	23403	A	G	0,999758	2021-03-15	United States
S_681_H	S	681	SRR15152081	23604	C	A	0,999812	2021-03-15	United States
S_716_I	S	716	SRR15152081	23709	C	T	0,999635	2021-03-15	United States
S_982_A	S	982	SRR15152081	24506	T	G	1	2021-03-15	United States
S_1118_H	S	1118	SRR15152081	24914	G	C	0,99944	2021-03-15	United States
ORF8_27_*	ORF8	27	SRR15152081	27972	C	T	0,999502	2021-03-15	United States
ORF8_52_I	ORF8	52	SRR15152081	28048	G	T	1	2021-03-15	United States
ORF8_61_F	ORF8	61	SRR15152081	28075	G	T	1	2021-03-15	United States
ORF8_68_*	ORF8	68	SRR15152081	28095	A	T	0,998084	2021-03-15	United States
ORF8_73_C	ORF8	73	SRR15152081	28111	A	G	0,999782	2021-03-15	United States
N_3_H	N	3	SRR15152081	28280	G	C	1	2021-03-15	United States
N_3_V	N	3	SRR15152081	28281	A	T	1	2021-03-15	United States
N_3_E	N	3	SRR15152081	28282	T	A	1	2021-03-15	United States
N_235_F	N	235	SRR15152081	28977	C	T	1	2021-03-15	United States
ORF1ab_265_I	ORF1ab	265	SRR15152082	1059	C	T	0,999254	2021-03-21	United States
ORF1ab_952_D	ORF1ab	952	SRR15152082	3121	A	C	0,999545	2021-03-21	United States
ORF1ab_1568_N	ORF1ab	1568	SRR15152082	4968	T	A	1	2021-03-21	United States
ORF1ab_2606_I	ORF1ab	2606	SRR15152082	8083	G	A	1	2021-03-21	United States
ORF1ab_3352_F	ORF1ab	3352	SRR15152082	10319	C	T	0,999134	2021-03-21	United States
ORF1ab_3453_I	ORF1ab	3453	SRR15152082	10623	C	T	1	2021-03-21	United States
ORF1ab_314_L	ORF1ab	314	SRR15152082	14408	C	T	0,999793	2021-03-21	United States
ORF1ab_1653_D	ORF1ab	1653	SRR15152082	18424	A	G	0,999617	2021-03-21	United States
S_614_G	S	614	SRR15152082	23403	A	G	0,999745	2021-03-21	United States
ORF3a_57_H	ORF3a	57	SRR15152082	25563	G	T	0,999821	2021-03-21	United States
ORF3a_151_I	ORF3a	151	SRR15152082	25844	C	T	0,983367	2021-03-21	United States
ORF3a_172_V	ORF3a	172	SRR15152082	25907	G	T	0,980897	2021-03-21	United States
ORF8_24_L	ORF8	24	SRR15152082	27964	C	T	0,99909	2021-03-21	United States
N_67_S	N	67	SRR15152082	28472	C	T	0,999075	2021-03-21	United States
N_199_L	N	199	SRR15152082	28869	C	T	1	2021-03-21	United States
N_377_Y	N	377	SRR15152082	29402	G	T	1	2021-03-21	United States
ORF1ab_599_V	ORF1ab	599	SRR15152083	2061	C	T	0,999343	2021-03-21	United States
ORF1ab_1001_I	ORF1ab	1001	SRR15152083	3267	C	T	0,999489	2021-03-21	United States
ORF1ab_1708_D	ORF1ab	1708	SRR15152083	5388	C	A	0,999832	2021-03-21	United States
ORF1ab_2230_T	ORF1ab	2230	SRR15152083	6954	T	C	1	2021-03-21	United States
ORF1ab_3674_NA	ORF1ab	3674	SRR15152083	11287	G	-TCTGGTTTT	0,676868	2021-03-21	United States
ORF1ab_3966_R	ORF1ab	3966	SRR15152083	12162	A	G	0,99973	2021-03-21	United States
ORF1ab_314_L	ORF1ab	314	SRR15152083	14408	C	T	0,999159	2021-03-21	United States
ORF1ab_1383_R	ORF1ab	1383	SRR15152083	17615	A	G	0,999699	2021-03-21	United States
ORF1ab_2270_Y	ORF1ab	2270	SRR15152083	20275	G	T	1	2021-03-21	United States
S_68_NA	S	68	SRR15152083	21764	A	-TACATG	0,898647	2021-03-21	United States
S_143_NA	S	143	SRR15152083	21990	T	-TTA	0,809186	2021-03-21	United States
S_501_Y	S	501	SRR15152083	23063	A	T	0,99949	2021-03-21	United States
S_570_D	S	570	SRR15152083	23271	C	A	0,999891	2021-03-21	United States
S_614_G	S	614	SRR15152083	23403	A	G	0,999775	2021-03-21	United States
S_681_H	S	681	SRR15152083	23604	C	A	0,999847	2021-03-21	United States
S_716_I	S	716	SRR15152083	23709	C	T	0,999852	2021-03-21	United States
S_982_A	S	982	SRR15152083	24506	T	G	1	2021-03-21	United States
S_1118_H	S	1118	SRR15152083	24914	G	C	1	2021-03-21	United States
ORF3a_38_L	ORF3a	38	SRR15152083	25505	A	T	0,999521	2021-03-21	United States
ORF8_27_*	ORF8	27	SRR15152083	27972	C	T	0,99931	2021-03-21	United States
ORF8_52_I	ORF8	52	SRR15152083	28048	G	T	0,9997	2021-03-21	United States
ORF8_73_C	ORF8	73	SRR15152083	28111	A	G	0,999737	2021-03-21	United States
N_3_H	N	3	SRR15152083	28280	G	C	0,999483	2021-03-21	United States
N_3_V	N	3	SRR15152083	28281	A	T	0,999652	2021-03-21	United States
N_3_E	N	3	SRR15152083	28282	T	A	0,999655	2021-03-21	United States
N_203_K	N	203	SRR15152083	28881	G	A	0,998729	2021-03-21	United States
N_204_R	N	204	SRR15152083	28883	G	C	1	2021-03-21	United States
N_235_F	N	235	SRR15152083	28977	C	T	1	2021-03-21	United States
ORF1ab_1001_I	ORF1ab	1001	SRR15152084	3267	C	T	0,999469	2021-03-25	United States
ORF1ab_1708_D	ORF1ab	1708	SRR15152084	5388	C	A	1	2021-03-25	United States
ORF1ab_2230_T	ORF1ab	2230	SRR15152084	6954	T	C	1	2021-03-25	United States
ORF1ab_3674_NA	ORF1ab	3674	SRR15152084	11287	G	-TCTGGTTTT	0,650194	2021-03-25	United States
ORF1ab_87_I	ORF1ab	87	SRR15152084	13726	G	A	1	2021-03-25	United States
ORF1ab_314_L	ORF1ab	314	SRR15152084	14408	C	T	0,999638	2021-03-25	United States
ORF1ab_1001_S	ORF1ab	1001	SRR15152084	16468	C	T	1	2021-03-25	United States
ORF1ab_1383_R	ORF1ab	1383	SRR15152084	17615	A	G	0,999426	2021-03-25	United States
ORF1ab_1808_D	ORF1ab	1808	SRR15152084	18891	G	T	0,999894	2021-03-25	United States
S_30_H	S	30	SRR15152084	21650	A	C	0,121795	2021-03-25	United States
S_68_NA	S	68	SRR15152084	21764	A	-TACATG	0,8866	2021-03-25	United States
S_143_NA	S	143	SRR15152084	21990	T	-TTA	0,803984	2021-03-25	United States
S_501_Y	S	501	SRR15152084	23063	A	T	1	2021-03-25	United States
S_570_D	S	570	SRR15152084	23271	C	A	0,99985	2021-03-25	United States
S_614_G	S	614	SRR15152084	23403	A	G	0,999853	2021-03-25	United States
S_681_H	S	681	SRR15152084	23604	C	A	0,999819	2021-03-25	United States
S_716_I	S	716	SRR15152084	23709	C	T	0,999472	2021-03-25	United States
S_982_A	S	982	SRR15152084	24506	T	G	0,999542	2021-03-25	United States
S_1118_H	S	1118	SRR15152084	24914	G	C	0,999716	2021-03-25	United States
ORF8_27_*	ORF8	27	SRR15152084	27972	C	T	0,999698	2021-03-25	United States
ORF8_52_I	ORF8	52	SRR15152084	28048	G	T	0,99961	2021-03-25	United States
ORF8_73_C	ORF8	73	SRR15152084	28111	A	G	0,999536	2021-03-25	United States
N_3_H	N	3	SRR15152084	28280	G	C	0,999802	2021-03-25	United States
N_3_V	N	3	SRR15152084	28281	A	T	0,9996	2021-03-25	United States
N_3_E	N	3	SRR15152084	28282	T	A	0,999603	2021-03-25	United States
N_203_K	N	203	SRR15152084	28881	G	A	1	2021-03-25	United States
N_204_R	N	204	SRR15152084	28883	G	C	1	2021-03-25	United States
N_235_F	N	235	SRR15152084	28977	C	T	0,998175	2021-03-25	United States
ORF1ab_211_T	ORF1ab	211	SRR15152085	896	G	A	0,998792	2021-03-16	United States
ORF1ab_1001_I	ORF1ab	1001	SRR15152085	3267	C	T	0,999542	2021-03-16	United States
ORF1ab_1468_F	ORF1ab	1468	SRR15152085	4668	C	T	0,999657	2021-03-16	United States
ORF1ab_1708_D	ORF1ab	1708	SRR15152085	5388	C	A	0,99948	2021-03-16	United States
ORF1ab_2230_T	ORF1ab	2230	SRR15152085	6954	T	C	0,999607	2021-03-16	United States
ORF1ab_3674_NA	ORF1ab	3674	SRR15152085	11287	G	-TCTGGTTTT	0,697956	2021-03-16	United States
ORF1ab_314_L	ORF1ab	314	SRR15152085	14408	C	T	0,999356	2021-03-16	United States
ORF1ab_1001_S	ORF1ab	1001	SRR15152085	16468	C	T	0,999815	2021-03-16	United States
ORF1ab_1383_R	ORF1ab	1383	SRR15152085	17615	A	G	0,999111	2021-03-16	United States
ORF1ab_1808_D	ORF1ab	1808	SRR15152085	18891	G	T	1	2021-03-16	United States
S_68_NA	S	68	SRR15152085	21764	A	-TACATG	0,908482	2021-03-16	United States
S_143_NA	S	143	SRR15152085	21990	T	-TTA	0,790768	2021-03-16	United States
S_501_Y	S	501	SRR15152085	23063	A	T	0,999708	2021-03-16	United States
S_570_D	S	570	SRR15152085	23271	C	A	0,99945	2021-03-16	United States
S_614_G	S	614	SRR15152085	23403	A	G	0,999629	2021-03-16	United States
S_681_H	S	681	SRR15152085	23604	C	A	0,999458	2021-03-16	United States
S_716_I	S	716	SRR15152085	23709	C	T	0,999822	2021-03-16	United States
S_982_A	S	982	SRR15152085	24506	T	G	0,999677	2021-03-16	United States
S_1118_H	S	1118	SRR15152085	24914	G	C	0,999549	2021-03-16	United States
ORF3a_21_N	ORF3a	21	SRR15152085	25455	G	T	0,115517	2021-03-16	United States
ORF8_27_*	ORF8	27	SRR15152085	27972	C	T	0,9989	2021-03-16	United States
ORF8_52_I	ORF8	52	SRR15152085	28048	G	T	1	2021-03-16	United States
ORF8_73_C	ORF8	73	SRR15152085	28111	A	G	1	2021-03-16	United States
N_3_H	N	3	SRR15152085	28280	G	C	1	2021-03-16	United States
N_3_V	N	3	SRR15152085	28281	A	T	1	2021-03-16	United States
N_3_E	N	3	SRR15152085	28282	T	A	1	2021-03-16	United States
N_203_K	N	203	SRR15152085	28881	G	A	1	2021-03-16	United States
N_204_R	N	204	SRR15152085	28883	G	C	1	2021-03-16	United States
N_235_F	N	235	SRR15152085	28977	C	T	1	2021-03-16	United States
ORF1ab_1001_I	ORF1ab	1001	SRR15152086	3267	C	T	0,998747	2021-03-23	United States
ORF1ab_1708_D	ORF1ab	1708	SRR15152086	5388	C	A	0,999876	2021-03-23	United States
ORF1ab_2230_T	ORF1ab	2230	SRR15152086	6954	T	C	0,998798	2021-03-23	United States
ORF1ab_2259_I	ORF1ab	2259	SRR15152086	7042	G	T	0,999275	2021-03-23	United States
ORF1ab_3674_NA	ORF1ab	3674	SRR15152086	11287	G	-TCTGGTTTT	0,716932	2021-03-23	United States
ORF1ab_218_L	ORF1ab	218	SRR15152086	14120	C	T	0,999347	2021-03-23	United States
ORF1ab_314_L	ORF1ab	314	SRR15152086	14408	C	T	0,99938	2021-03-23	United States
ORF1ab_1219_S	ORF1ab	1219	SRR15152086	17122	G	T	0,329297	2021-03-23	United States
ORF1ab_1432_V	ORF1ab	1432	SRR15152086	17762	C	T	0,998683	2021-03-23	United States
S_68_NA	S	68	SRR15152086	21764	A	-TACATG	0,891767	2021-03-23	United States
S_143_NA	S	143	SRR15152086	21990	T	-TTA	0,798241	2021-03-23	United States
S_501_Y	S	501	SRR15152086	23063	A	T	0,999653	2021-03-23	United States
S_570_D	S	570	SRR15152086	23271	C	A	0,998983	2021-03-23	United States
S_614_G	S	614	SRR15152086	23403	A	G	0,999709	2021-03-23	United States
S_681_H	S	681	SRR15152086	23604	C	A	0,999733	2021-03-23	United States
S_716_I	S	716	SRR15152086	23709	C	T	0,999866	2021-03-23	United States
S_982_A	S	982	SRR15152086	24506	T	G	0,999477	2021-03-23	United States
S_1118_H	S	1118	SRR15152086	24914	G	C	0,999835	2021-03-23	United States
ORF8_27_*	ORF8	27	SRR15152086	27972	C	T	0,999792	2021-03-23	United States
ORF8_52_I	ORF8	52	SRR15152086	28048	G	T	1	2021-03-23	United States
ORF8_68_*	ORF8	68	SRR15152086	28095	A	T	0,992181	2021-03-23	United States
ORF8_73_C	ORF8	73	SRR15152086	28111	A	G	0,999136	2021-03-23	United States
N_3_H	N	3	SRR15152086	28280	G	C	0,998025	2021-03-23	United States
N_3_V	N	3	SRR15152086	28281	A	T	0,998265	2021-03-23	United States
N_3_E	N	3	SRR15152086	28282	T	A	0,997781	2021-03-23	United States
N_203_K	N	203	SRR15152086	28881	G	A	1	2021-03-23	United States
N_204_R	N	204	SRR15152086	28883	G	C	1	2021-03-23	United States
N_235_F	N	235	SRR15152086	28977	C	T	0,996523	2021-03-23	United States
ORF1ab_959_S	ORF1ab	959	SRR15152087	3140	C	T	1	2021-03-19	United States
ORF1ab_1143_F	ORF1ab	1143	SRR15152087	3692	G	T	1	2021-03-19	United States
ORF1ab_1202_N	ORF1ab	1202	SRR15152087	3871	G	T	0,999233	2021-03-19	United States
ORF1ab_2103_F	ORF1ab	2103	SRR15152087	6573	C	T	1	2021-03-19	United States
ORF1ab_2213_V	ORF1ab	2213	SRR15152087	6903	C	T	0,0641711	2021-03-19	United States
ORF1ab_3255_I	ORF1ab	3255	SRR15152087	10029	C	T	1	2021-03-19	United States
ORF1ab_3618_V	ORF1ab	3618	SRR15152087	11117	A	G	0,999897	2021-03-19	United States
ORF1ab_4164_I	ORF1ab	4164	SRR15152087	12756	C	T	1	2021-03-19	United States
ORF1ab_4175_I	ORF1ab	4175	SRR15152087	12789	C	T	0,996037	2021-03-19	United States
ORF1ab_314_L	ORF1ab	314	SRR15152087	14408	C	T	1	2021-03-19	United States
ORF1ab_358_N	ORF1ab	358	SRR15152087	14540	G	A	0,999521	2021-03-19	United States
ORF1ab_1674_T	ORF1ab	1674	SRR15152087	18488	T	C	1	2021-03-19	United States
S_478_K	S	478	SRR15152087	22995	C	A	1	2021-03-19	United States
S_614_G	S	614	SRR15152087	23403	A	G	0,999493	2021-03-19	United States
S_681_H	S	681	SRR15152087	23604	C	A	1	2021-03-19	United States
S_732_A	S	732	SRR15152087	23756	A	G	1	2021-03-19	United States
S_812_S	S	812	SRR15152087	23996	C	T	1	2021-03-19	United States
ORF8_4_P	ORF8	4	SRR15152087	27904	T	C	1	2021-03-19	United States
ORF1ab_124_C	ORF1ab	124	SRR15152088	635	C	T	0,147921	2021-03-17	United States
ORF1ab_265_I	ORF1ab	265	SRR15152088	1059	C	T	0,999284	2021-03-17	United States
ORF1ab_944_L	ORF1ab	944	SRR15152088	3096	C	T	0,0678466	2021-03-17	United States
ORF1ab_952_D	ORF1ab	952	SRR15152088	3121	A	C	0,998805	2021-03-17	United States
ORF1ab_1568_N	ORF1ab	1568	SRR15152088	4968	T	A	1	2021-03-17	United States
ORF1ab_2606_I	ORF1ab	2606	SRR15152088	8083	G	A	0,999323	2021-03-17	United States
ORF1ab_3352_F	ORF1ab	3352	SRR15152088	10319	C	T	0,999531	2021-03-17	United States
ORF1ab_3453_I	ORF1ab	3453	SRR15152088	10623	C	T	1	2021-03-17	United States
ORF1ab_3603_NA	ORF1ab	3603	SRR15152088	11074	C	-T	0,0551718	2021-03-17	United States
ORF1ab_219_D	ORF1ab	219	SRR15152088	14123	G	A	0,393025	2021-03-17	United States
ORF1ab_284_I	ORF1ab	284	SRR15152088	14318	C	T	0,99972	2021-03-17	United States
ORF1ab_314_L	ORF1ab	314	SRR15152088	14408	C	T	1	2021-03-17	United States
ORF1ab_1653_D	ORF1ab	1653	SRR15152088	18424	A	G	0,999416	2021-03-17	United States
S_30_H	S	30	SRR15152088	21650	A	C	0,075	2021-03-17	United States
S_614_G	S	614	SRR15152088	23403	A	G	0,999599	2021-03-17	United States
ORF3a_57_H	ORF3a	57	SRR15152088	25563	G	T	1	2021-03-17	United States
ORF3a_151_I	ORF3a	151	SRR15152088	25844	C	T	1	2021-03-17	United States
ORF3a_172_V	ORF3a	172	SRR15152088	25907	G	T	1	2021-03-17	United States
ORF8_24_L	ORF8	24	SRR15152088	27964	C	T	0,999248	2021-03-17	United States
N_67_S	N	67	SRR15152088	28472	C	T	0,999777	2021-03-17	United States
N_151_S	N	151	SRR15152088	28724	C	T	0,170893	2021-03-17	United States
N_199_L	N	199	SRR15152088	28869	C	T	1	2021-03-17	United States
N_377_Y	N	377	SRR15152088	29402	G	T	1	2021-03-17	United States
ORF1ab_568_I	ORF1ab	568	SRR15152089	1968	C	T	0,999277	2021-03-16	United States
ORF1ab_240_G	ORF1ab	240	SRR15152089	14185	A	G	0,997854	2021-03-16	United States
ORF1ab_314_L	ORF1ab	314	SRR15152089	14408	C	T	0,999501	2021-03-16	United States
ORF1ab_2025_I	ORF1ab	2025	SRR15152089	19542	G	T	1	2021-03-16	United States
S_614_G	S	614	SRR15152089	23403	A	G	1	2021-03-16	United States
S_681_H	S	681	SRR15152089	23604	C	A	1	2021-03-16	United States
S_1071_L	S	1071	SRR15152089	24774	A	T	0,975047	2021-03-16	United States
N_194_L	N	194	SRR15152089	28854	C	T	0,999457	2021-03-16	United States
ORF1ab_913_D	ORF1ab	913	SRR15152090	3004	G	T	1	2021-03-18	United States
ORF1ab_1001_I	ORF1ab	1001	SRR15152090	3267	C	T	1	2021-03-18	United States
ORF1ab_1708_D	ORF1ab	1708	SRR15152090	5388	C	A	0,999808	2021-03-18	United States
ORF1ab_2230_T	ORF1ab	2230	SRR15152090	6954	T	C	1	2021-03-18	United States
ORF1ab_2259_I	ORF1ab	2259	SRR15152090	7042	G	T	0,999571	2021-03-18	United States
ORF1ab_3674_NA	ORF1ab	3674	SRR15152090	11287	G	-TCTGGTTTT	0,679759	2021-03-18	United States
ORF1ab_218_L	ORF1ab	218	SRR15152090	14120	C	T	0,999749	2021-03-18	United States
ORF1ab_314_L	ORF1ab	314	SRR15152090	14408	C	T	1	2021-03-18	United States
S_68_NA	S	68	SRR15152090	21764	A	-TACATG	0,897456	2021-03-18	United States
S_143_NA	S	143	SRR15152090	21990	T	-TTA	0,808214	2021-03-18	United States
S_346_T	S	346	SRR15152090	22599	G	C	0,999565	2021-03-18	United States
S_501_Y	S	501	SRR15152090	23063	A	T	1	2021-03-18	United States
S_570_D	S	570	SRR15152090	23271	C	A	1	2021-03-18	United States
S_614_G	S	614	SRR15152090	23403	A	G	0,999417	2021-03-18	United States
S_681_H	S	681	SRR15152090	23604	C	A	0,999417	2021-03-18	United States
S_716_I	S	716	SRR15152090	23709	C	T	0,998848	2021-03-18	United States
S_982_A	S	982	SRR15152090	24506	T	G	0,999643	2021-03-18	United States
S_1118_H	S	1118	SRR15152090	24914	G	C	0,999779	2021-03-18	United States
ORF8_27_*	ORF8	27	SRR15152090	27972	C	T	1	2021-03-18	United States
ORF8_52_I	ORF8	52	SRR15152090	28048	G	T	0,999607	2021-03-18	United States
ORF8_68_*	ORF8	68	SRR15152090	28095	A	T	0,991593	2021-03-18	United States
ORF8_73_C	ORF8	73	SRR15152090	28111	A	G	0,999389	2021-03-18	United States
N_3_H	N	3	SRR15152090	28280	G	C	0,999037	2021-03-18	United States
N_3_V	N	3	SRR15152090	28281	A	T	0,999354	2021-03-18	United States
N_3_E	N	3	SRR15152090	28282	T	A	0,999678	2021-03-18	United States
N_203_K	N	203	SRR15152090	28881	G	A	1	2021-03-18	United States
N_204_R	N	204	SRR15152090	28883	G	C	1	2021-03-18	United States
N_235_F	N	235	SRR15152090	28977	C	T	1	2021-03-18	United States
ORF1ab_959_S	ORF1ab	959	SRR15152095	3140	C	T	0,999281	2021-03-16	United States
ORF1ab_1822_I	ORF1ab	1822	SRR15152095	5730	C	T	0,998817	2021-03-16	United States
ORF1ab_2345_V	ORF1ab	2345	SRR15152095	7299	C	T	1	2021-03-16	United States
ORF1ab_3255_I	ORF1ab	3255	SRR15152095	10029	C	T	1	2021-03-16	United States
ORF1ab_3618_V	ORF1ab	3618	SRR15152095	11117	A	G	0,999827	2021-03-16	United States
ORF1ab_4175_I	ORF1ab	4175	SRR15152095	12789	C	T	0,997036	2021-03-16	United States
ORF1ab_314_L	ORF1ab	314	SRR15152095	14408	C	T	1	2021-03-16	United States
ORF1ab_1271_L	ORF1ab	1271	SRR15152095	17278	G	T	0,0842421	2021-03-16	United States
S_478_K	S	478	SRR15152095	22995	C	A	0,999487	2021-03-16	United States
S_614_G	S	614	SRR15152095	23403	A	G	0,999242	2021-03-16	United States
S_681_H	S	681	SRR15152095	23604	C	A	0,999569	2021-03-16	United States
S_732_A	S	732	SRR15152095	23756	A	G	0,998918	2021-03-16	United States
ORF3a_69_L	ORF3a	69	SRR15152095	25598	G	T	0,999204	2021-03-16	United States
ORF6_61_H	ORF6	61	SRR15152095	27382	G	C	0,999836	2021-03-16	United States
ORF8_116_NA	ORF8	116	SRR15152095	28239	G	+T	0,082971	2021-03-16	United States
ORF8_117_F	ORF8	117	SRR15152095	28242	G	T	0,999186	2021-03-16	United States
N_203_K	N	203	SRR15152095	28881	G	A	1	2021-03-16	United States
N_204_R	N	204	SRR15152095	28883	G	C	1	2021-03-16	United States
ORF1ab_1001_I	ORF1ab	1001	SRR15152096	3267	C	T	0,999605	2021-03-16	United States
ORF1ab_1708_D	ORF1ab	1708	SRR15152096	5388	C	A	0,99929	2021-03-16	United States
ORF1ab_2230_T	ORF1ab	2230	SRR15152096	6954	T	C	1	2021-03-16	United States
ORF1ab_3674_NA	ORF1ab	3674	SRR15152096	11287	G	-TCTGGTTTT	0,680788	2021-03-16	United States
ORF1ab_3966_R	ORF1ab	3966	SRR15152096	12162	A	G	0,998232	2021-03-16	United States
ORF1ab_314_L	ORF1ab	314	SRR15152096	14408	C	T	0,994937	2021-03-16	United States
ORF1ab_1383_R	ORF1ab	1383	SRR15152096	17615	A	G	0,997059	2021-03-16	United States
ORF1ab_2557_R	ORF1ab	2557	SRR15152096	21137	A	G	1	2021-03-16	United States
S_68_NA	S	68	SRR15152096	21764	A	-TACATG	0,888767	2021-03-16	United States
S_143_NA	S	143	SRR15152096	21990	T	-TTA	0,818085	2021-03-16	United States
S_501_Y	S	501	SRR15152096	23063	A	T	0,999777	2021-03-16	United States
S_570_D	S	570	SRR15152096	23271	C	A	0,988	2021-03-16	United States
S_614_G	S	614	SRR15152096	23403	A	G	0,999755	2021-03-16	United States
S_681_H	S	681	SRR15152096	23604	C	A	0,998216	2021-03-16	United States
S_716_I	S	716	SRR15152096	23709	C	T	0,997737	2021-03-16	United States
S_982_A	S	982	SRR15152096	24506	T	G	0,998932	2021-03-16	United States
S_1118_H	S	1118	SRR15152096	24914	G	C	0,99967	2021-03-16	United States
S_1191_N	S	1191	SRR15152096	25135	G	T	0,999842	2021-03-16	United States
ORF8_27_*	ORF8	27	SRR15152096	27972	C	T	0,997615	2021-03-16	United States
ORF8_52_I	ORF8	52	SRR15152096	28048	G	T	0,998479	2021-03-16	United States
ORF8_73_C	ORF8	73	SRR15152096	28111	A	G	0,996549	2021-03-16	United States
N_3_H	N	3	SRR15152096	28280	G	C	0,991706	2021-03-16	United States
N_3_V	N	3	SRR15152096	28281	A	T	0,991087	2021-03-16	United States
N_3_E	N	3	SRR15152096	28282	T	A	0,990769	2021-03-16	United States
N_203_K	N	203	SRR15152096	28881	G	A	0,998742	2021-03-16	United States
N_204_R	N	204	SRR15152096	28883	G	C	1	2021-03-16	United States
N_235_F	N	235	SRR15152096	28977	C	T	1	2021-03-16	United States
ORF1ab_265_I	ORF1ab	265	SRR15152098	1059	C	T	0,99879	2021-03-16	United States
ORF1ab_2606_I	ORF1ab	2606	SRR15152098	8083	G	A	0,999546	2021-03-16	United States
ORF1ab_3352_F	ORF1ab	3352	SRR15152098	10319	C	T	0,9994	2021-03-16	United States
ORF1ab_3603_NA	ORF1ab	3603	SRR15152098	11074	C	+T	0,0557128	2021-03-16	United States
ORF1ab_3606_NA	ORF1ab	3606	SRR15152098	11082	T	-G	0,14221	2021-03-16	United States
ORF1ab_3606_F	ORF1ab	3606	SRR15152098	11083	G	T	0,999738	2021-03-16	United States
ORF1ab_314_L	ORF1ab	314	SRR15152098	14408	C	T	0,999774	2021-03-16	United States
ORF1ab_855_V	ORF1ab	855	SRR15152098	16030	A	G	0,143649	2021-03-16	United States
ORF1ab_1653_D	ORF1ab	1653	SRR15152098	18424	A	G	1	2021-03-16	United States
S_614_G	S	614	SRR15152098	23403	A	G	0,99956	2021-03-16	United States
ORF3a_57_H	ORF3a	57	SRR15152098	25563	G	T	0,999728	2021-03-16	United States
ORF3a_172_V	ORF3a	172	SRR15152098	25907	G	T	0,998026	2021-03-16	United States
ORF8_24_L	ORF8	24	SRR15152098	27964	C	T	0,999604	2021-03-16	United States
N_67_S	N	67	SRR15152098	28472	C	T	0,998923	2021-03-16	United States
N_199_L	N	199	SRR15152098	28869	C	T	0,999556	2021-03-16	United States
N_377_Y	N	377	SRR15152098	29402	G	T	0,999675	2021-03-16	United States
ORF1ab_599_V	ORF1ab	599	SRR15152099	2061	C	T	1	2021-03-20	United States
ORF1ab_1001_I	ORF1ab	1001	SRR15152099	3267	C	T	0,999635	2021-03-20	United States
ORF1ab_1708_D	ORF1ab	1708	SRR15152099	5388	C	A	0,998374	2021-03-20	United States
ORF1ab_2230_T	ORF1ab	2230	SRR15152099	6954	T	C	1	2021-03-20	United States
ORF1ab_3674_NA	ORF1ab	3674	SRR15152099	11287	G	-TCTGGTTTT	0,664851	2021-03-20	United States
ORF1ab_3966_R	ORF1ab	3966	SRR15152099	12162	A	G	0,999618	2021-03-20	United States
ORF1ab_314_L	ORF1ab	314	SRR15152099	14408	C	T	1	2021-03-20	United States
ORF1ab_1383_R	ORF1ab	1383	SRR15152099	17615	A	G	0,999465	2021-03-20	United States
ORF1ab_2270_Y	ORF1ab	2270	SRR15152099	20275	G	T	1	2021-03-20	United States
S_30_H	S	30	SRR15152099	21650	A	C	0,156028	2021-03-20	United States
S_68_NA	S	68	SRR15152099	21764	A	-TACATG	0,887051	2021-03-20	United States
S_143_NA	S	143	SRR15152099	21990	T	-TTA	0,82954	2021-03-20	United States
S_501_Y	S	501	SRR15152099	23063	A	T	1	2021-03-20	United States
S_570_D	S	570	SRR15152099	23271	C	A	0,999507	2021-03-20	United States
S_614_G	S	614	SRR15152099	23403	A	G	0,999494	2021-03-20	United States
S_681_H	S	681	SRR15152099	23604	C	A	0,999776	2021-03-20	United States
S_716_I	S	716	SRR15152099	23709	C	T	0,999569	2021-03-20	United States
S_982_A	S	982	SRR15152099	24506	T	G	1	2021-03-20	United States
S_1118_H	S	1118	SRR15152099	24914	G	C	0,999629	2021-03-20	United States
ORF3a_260_V	ORF3a	260	SRR15152099	26170	A	G	1	2021-03-20	United States
ORF8_27_*	ORF8	27	SRR15152099	27972	C	T	1	2021-03-20	United States
ORF8_52_I	ORF8	52	SRR15152099	28048	G	T	1	2021-03-20	United States
ORF8_73_C	ORF8	73	SRR15152099	28111	A	G	0,99965	2021-03-20	United States
N_3_H	N	3	SRR15152099	28280	G	C	1	2021-03-20	United States
N_3_V	N	3	SRR15152099	28281	A	T	0,999758	2021-03-20	United States
N_3_E	N	3	SRR15152099	28282	T	A	0,999517	2021-03-20	United States
N_203_K	N	203	SRR15152099	28881	G	A	1	2021-03-20	United States
N_204_R	N	204	SRR15152099	28883	G	C	1	2021-03-20	United States
N_235_F	N	235	SRR15152099	28977	C	T	1	2021-03-20	United States
ORF1ab_1001_I	ORF1ab	1001	SRR15152100	3267	C	T	0,997351	2021-03-26	United States
ORF1ab_1708_D	ORF1ab	1708	SRR15152100	5388	C	A	0,999721	2021-03-26	United States
ORF1ab_2230_T	ORF1ab	2230	SRR15152100	6954	T	C	1	2021-03-26	United States
ORF1ab_2259_I	ORF1ab	2259	SRR15152100	7042	G	T	0,998584	2021-03-26	United States
ORF1ab_3674_NA	ORF1ab	3674	SRR15152100	11287	G	-TCTGGTTTT	0,695191	2021-03-26	United States
ORF1ab_218_L	ORF1ab	218	SRR15152100	14120	C	T	0,995243	2021-03-26	United States
ORF1ab_314_L	ORF1ab	314	SRR15152100	14408	C	T	0,99946	2021-03-26	United States
ORF1ab_1432_V	ORF1ab	1432	SRR15152100	17762	C	T	0,99802	2021-03-26	United States
ORF1ab_1700_S	ORF1ab	1700	SRR15152100	18566	A	G	0,287294	2021-03-26	United States
S_68_NA	S	68	SRR15152100	21764	A	-TACATG	0,892058	2021-03-26	United States
S_143_NA	S	143	SRR15152100	21990	T	-TTA	0,803846	2021-03-26	United States
S_501_Y	S	501	SRR15152100	23063	A	T	1	2021-03-26	United States
S_570_D	S	570	SRR15152100	23271	C	A	0,992582	2021-03-26	United States
S_614_G	S	614	SRR15152100	23403	A	G	0,999767	2021-03-26	United States
S_681_H	S	681	SRR15152100	23604	C	A	0,999857	2021-03-26	United States
S_716_I	S	716	SRR15152100	23709	C	T	0,99986	2021-03-26	United States
S_982_A	S	982	SRR15152100	24506	T	G	0,999426	2021-03-26	United States
S_1118_H	S	1118	SRR15152100	24914	G	C	0,999712	2021-03-26	United States
ORF3a_172_C	ORF3a	172	SRR15152100	25906	G	T	0,996004	2021-03-26	United States
ORF8_27_*	ORF8	27	SRR15152100	27972	C	T	0,999766	2021-03-26	United States
ORF8_45_NA	ORF8	45	SRR15152100	28027	G	-GTA	0,913848	2021-03-26	United States
ORF8_52_I	ORF8	52	SRR15152100	28048	G	T	0,999718	2021-03-26	United States
ORF8_68_*	ORF8	68	SRR15152100	28095	A	T	0,994844	2021-03-26	United States
ORF8_73_C	ORF8	73	SRR15152100	28111	A	G	0,986912	2021-03-26	United States
N_3_H	N	3	SRR15152100	28280	G	C	0,955135	2021-03-26	United States
N_3_V	N	3	SRR15152100	28281	A	T	0,953951	2021-03-26	United States
N_3_E	N	3	SRR15152100	28282	T	A	0,955063	2021-03-26	United States
N_203_K	N	203	SRR15152100	28881	G	A	1	2021-03-26	United States
N_204_R	N	204	SRR15152100	28883	G	C	0,998973	2021-03-26	United States
N_235_F	N	235	SRR15152100	28977	C	T	0,999234	2021-03-26	United States
ORF1ab_265_I	ORF1ab	265	SRR15152101	1059	C	T	0,999176	2021-03-16	United States
ORF1ab_2606_I	ORF1ab	2606	SRR15152101	8083	G	A	1	2021-03-16	United States
ORF1ab_3352_F	ORF1ab	3352	SRR15152101	10319	C	T	0,999522	2021-03-16	United States
ORF1ab_3603_NA	ORF1ab	3603	SRR15152101	11074	C	+T	0,0863856	2021-03-16	United States
ORF1ab_3606_NA	ORF1ab	3606	SRR15152101	11082	T	-G	0,177688	2021-03-16	United States
ORF1ab_3606_F	ORF1ab	3606	SRR15152101	11083	G	T	0,930023	2021-03-16	United States
ORF1ab_314_L	ORF1ab	314	SRR15152101	14408	C	T	0,999625	2021-03-16	United States
ORF1ab_1653_D	ORF1ab	1653	SRR15152101	18424	A	G	0,928761	2021-03-16	United States
S_30_H	S	30	SRR15152101	21650	A	C	0,18	2021-03-16	United States
S_570_D	S	570	SRR15152101	23271	C	A	0,0630392	2021-03-16	United States
S_614_G	S	614	SRR15152101	23403	A	G	0,999536	2021-03-16	United States
ORF3a_57_H	ORF3a	57	SRR15152101	25563	G	T	1	2021-03-16	United States
ORF3a_172_V	ORF3a	172	SRR15152101	25907	G	T	0,980348	2021-03-16	United States
M_214_I	M	214	SRR15152101	27163	G	T	0,057041	2021-03-16	United States
ORF8_24_L	ORF8	24	SRR15152101	27964	C	T	0,999205	2021-03-16	United States
N_67_S	N	67	SRR15152101	28472	C	T	0,999109	2021-03-16	United States
N_199_L	N	199	SRR15152101	28869	C	T	0,997326	2021-03-16	United States
N_377_Y	N	377	SRR15152101	29402	G	T	0,962585	2021-03-16	United States
ORF1ab_124_C	ORF1ab	124	SRR15152102	635	C	T	0,0857997	2021-03-16	United States
ORF1ab_568_I	ORF1ab	568	SRR15152102	1968	C	T	1	2021-03-16	United States
ORF1ab_240_G	ORF1ab	240	SRR15152102	14185	A	G	0,999128	2021-03-16	United States
ORF1ab_314_L	ORF1ab	314	SRR15152102	14408	C	T	0,999683	2021-03-16	United States
S_614_G	S	614	SRR15152102	23403	A	G	1	2021-03-16	United States
S_681_H	S	681	SRR15152102	23604	C	A	1	2021-03-16	United States
S_1071_L	S	1071	SRR15152102	24774	A	T	0,990937	2021-03-16	United States
N_194_L	N	194	SRR15152102	28854	C	T	1	2021-03-16	United States
ORF1ab_599_V	ORF1ab	599	SRR15152103	2061	C	T	0,999368	2021-03-16	United States
ORF1ab_1001_I	ORF1ab	1001	SRR15152103	3267	C	T	1	2021-03-16	United States
ORF1ab_1708_D	ORF1ab	1708	SRR15152103	5388	C	A	0,999565	2021-03-16	United States
ORF1ab_2230_T	ORF1ab	2230	SRR15152103	6954	T	C	1	2021-03-16	United States
ORF1ab_3674_NA	ORF1ab	3674	SRR15152103	11287	G	-TCTGGTTTT	0,702615	2021-03-16	United States
ORF1ab_3966_R	ORF1ab	3966	SRR15152103	12162	A	G	0,99828	2021-03-16	United States
ORF1ab_314_L	ORF1ab	314	SRR15152103	14408	C	T	0,999648	2021-03-16	United States
ORF1ab_1383_R	ORF1ab	1383	SRR15152103	17615	A	G	1	2021-03-16	United States
ORF1ab_2270_Y	ORF1ab	2270	SRR15152103	20275	G	T	1	2021-03-16	United States
S_68_NA	S	68	SRR15152103	21764	A	-TACATG	0,897468	2021-03-16	United States
S_143_NA	S	143	SRR15152103	21990	T	-TTA	0,795347	2021-03-16	United States
S_501_Y	S	501	SRR15152103	23063	A	T	0,999438	2021-03-16	United States
S_570_D	S	570	SRR15152103	23271	C	A	0,99915	2021-03-16	United States
S_614_G	S	614	SRR15152103	23403	A	G	0,999639	2021-03-16	United States
S_681_H	S	681	SRR15152103	23604	C	A	0,999353	2021-03-16	United States
S_716_I	S	716	SRR15152103	23709	C	T	0,99969	2021-03-16	United States
S_982_A	S	982	SRR15152103	24506	T	G	0,999311	2021-03-16	United States
S_1118_H	S	1118	SRR15152103	24914	G	C	0,999448	2021-03-16	United States
ORF7a_25_K	ORF7a	25	SRR15152103	27467	G	A	0,16705	2021-03-16	United States
ORF7b_34_M	ORF7b	34	SRR15152103	27855	C	A	1	2021-03-16	United States
ORF8_27_*	ORF8	27	SRR15152103	27972	C	T	0,999185	2021-03-16	United States
ORF8_52_I	ORF8	52	SRR15152103	28048	G	T	1	2021-03-16	United States
ORF8_73_C	ORF8	73	SRR15152103	28111	A	G	0,999821	2021-03-16	United States
N_3_H	N	3	SRR15152103	28280	G	C	0,999699	2021-03-16	United States
N_3_V	N	3	SRR15152103	28281	A	T	0,999697	2021-03-16	United States
N_3_E	N	3	SRR15152103	28282	T	A	0,999698	2021-03-16	United States
N_203_K	N	203	SRR15152103	28881	G	A	1	2021-03-16	United States
N_204_R	N	204	SRR15152103	28883	G	C	1	2021-03-16	United States
N_235_F	N	235	SRR15152103	28977	C	T	0,998563	2021-03-16	United States
ORF1ab_124_C	ORF1ab	124	SRR15152105	635	C	T	0,0718103	2021-03-19	United States
ORF1ab_265_I	ORF1ab	265	SRR15152105	1059	C	T	0,999504	2021-03-19	United States
ORF1ab_4205_V	ORF1ab	4205	SRR15152105	12878	A	G	0,999782	2021-03-19	United States
ORF1ab_4337_L	ORF1ab	4337	SRR15152105	13275	C	T	0,0551353	2021-03-19	United States
ORF1ab_220_G	ORF1ab	220	SRR15152105	14125	A	G	0,999647	2021-03-19	United States
ORF1ab_314_L	ORF1ab	314	SRR15152105	14408	C	T	0,999601	2021-03-19	United States
ORF1ab_1183_Y	ORF1ab	1183	SRR15152105	17014	G	T	0,9998	2021-03-19	United States
S_13_I	S	13	SRR15152105	21600	G	T	0,997033	2021-03-19	United States
S_152_C	S	152	SRR15152105	22018	G	T	0,999132	2021-03-19	United States
S_452_R	S	452	SRR15152105	22917	T	G	1	2021-03-19	United States
S_614_G	S	614	SRR15152105	23403	A	G	0,999656	2021-03-19	United States
ORF3a_57_H	ORF3a	57	SRR15152105	25563	G	T	0,99984	2021-03-19	United States
ORF8_100_L	ORF8	100	SRR15152105	28191	G	T	0,999625	2021-03-19	United States
N_130_V	N	130	SRR15152105	28661	A	G	0,995021	2021-03-19	United States
N_205_I	N	205	SRR15152105	28887	C	T	0,997738	2021-03-19	United States
N_234_I	N	234	SRR15152105	28975	G	T	1	2021-03-19	United States
ORF1ab_1001_I	ORF1ab	1001	SRR15152107	3267	C	T	0,999475	2021-03-16	United States
ORF1ab_1708_D	ORF1ab	1708	SRR15152107	5388	C	A	1	2021-03-16	United States
ORF1ab_2230_T	ORF1ab	2230	SRR15152107	6954	T	C	1	2021-03-16	United States
ORF1ab_3674_NA	ORF1ab	3674	SRR15152107	11287	G	-TCTGGTTTT	0,675317	2021-03-16	United States
ORF1ab_87_I	ORF1ab	87	SRR15152107	13726	G	A	0,999632	2021-03-16	United States
ORF1ab_314_L	ORF1ab	314	SRR15152107	14408	C	T	0,999821	2021-03-16	United States
ORF1ab_1001_S	ORF1ab	1001	SRR15152107	16468	C	T	0,999525	2021-03-16	United States
ORF1ab_1383_R	ORF1ab	1383	SRR15152107	17615	A	G	0,999256	2021-03-16	United States
ORF1ab_1808_D	ORF1ab	1808	SRR15152107	18891	G	T	0,999648	2021-03-16	United States
S_68_NA	S	68	SRR15152107	21764	A	-TACATG	0,907019	2021-03-16	United States
S_143_NA	S	143	SRR15152107	21990	T	-TTA	0,822328	2021-03-16	United States
S_501_Y	S	501	SRR15152107	23063	A	T	0,999678	2021-03-16	United States
S_570_D	S	570	SRR15152107	23271	C	A	0,999412	2021-03-16	United States
S_614_G	S	614	SRR15152107	23403	A	G	0,999849	2021-03-16	United States
S_681_H	S	681	SRR15152107	23604	C	A	0,999815	2021-03-16	United States
S_716_I	S	716	SRR15152107	23709	C	T	1	2021-03-16	United States
S_982_A	S	982	SRR15152107	24506	T	G	0,998898	2021-03-16	United States
S_1118_H	S	1118	SRR15152107	24914	G	C	0,999675	2021-03-16	United States
ORF8_27_*	ORF8	27	SRR15152107	27972	C	T	1	2021-03-16	United States
ORF8_52_I	ORF8	52	SRR15152107	28048	G	T	1	2021-03-16	United States
ORF8_73_C	ORF8	73	SRR15152107	28111	A	G	0,999665	2021-03-16	United States
N_3_H	N	3	SRR15152107	28280	G	C	0,999769	2021-03-16	United States
N_3_V	N	3	SRR15152107	28281	A	T	0,999303	2021-03-16	United States
N_3_E	N	3	SRR15152107	28282	T	A	0,999769	2021-03-16	United States
N_203_K	N	203	SRR15152107	28881	G	A	1	2021-03-16	United States
N_204_R	N	204	SRR15152107	28883	G	C	1	2021-03-16	United States
N_235_F	N	235	SRR15152107	28977	C	T	0,998767	2021-03-16	United States
ORF1ab_265_I	ORF1ab	265	SRR15152108	1059	C	T	0,998915	2021-03-24	United States
ORF1ab_661_C	ORF1ab	661	SRR15152108	2246	G	T	0,999531	2021-03-24	United States
ORF1ab_2981_F	ORF1ab	2981	SRR15152108	9207	C	T	0,999545	2021-03-24	United States
ORF1ab_3201_P	ORF1ab	3201	SRR15152108	9867	T	C	1	2021-03-24	United States
ORF1ab_3674_NA	ORF1ab	3674	SRR15152108	11287	G	-TCTGGTTTT	0,666265	2021-03-24	United States
ORF1ab_314_L	ORF1ab	314	SRR15152108	14408	C	T	0,999705	2021-03-24	United States
ORF1ab_1011_H	ORF1ab	1011	SRR15152108	16500	A	C	0,999309	2021-03-24	United States
S_5_F	S	5	SRR15152108	21575	C	T	1	2021-03-24	United States
S_30_H	S	30	SRR15152108	21650	A	C	0,119205	2021-03-24	United States
S_95_I	S	95	SRR15152108	21846	C	T	0,999592	2021-03-24	United States
S_253_G	S	253	SRR15152108	22320	A	G	1	2021-03-24	United States
S_484_K	S	484	SRR15152108	23012	G	A	1	2021-03-24	United States
S_614_G	S	614	SRR15152108	23403	A	G	0,999808	2021-03-24	United States
S_701_V	S	701	SRR15152108	23664	C	T	0,999854	2021-03-24	United States
ORF3a_33_S	ORF3a	33	SRR15152108	25489	G	T	0,999482	2021-03-24	United States
ORF3a_42_L	ORF3a	42	SRR15152108	25517	C	T	0,998319	2021-03-24	United States
ORF3a_57_H	ORF3a	57	SRR15152108	25563	G	T	0,999859	2021-03-24	United States
ORF8_11_I	ORF8	11	SRR15152108	27925	C	T	1	2021-03-24	United States
N_199_L	N	199	SRR15152108	28869	C	T	0,998279	2021-03-24	United States
N_234_I	N	234	SRR15152108	28975	G	A	1	2021-03-24	United States
ORF1ab_232_H	ORF1ab	232	SRR15152109	960	G	A	0,998919	2021-03-25	United States
ORF1ab_1001_I	ORF1ab	1001	SRR15152109	3267	C	T	0,9994	2021-03-25	United States
ORF1ab_1708_D	ORF1ab	1708	SRR15152109	5388	C	A	0,99969	2021-03-25	United States
ORF1ab_2230_T	ORF1ab	2230	SRR15152109	6954	T	C	1	2021-03-25	United States
ORF1ab_3674_NA	ORF1ab	3674	SRR15152109	11287	G	-TCTGGTTTT	0,648079	2021-03-25	United States
ORF1ab_314_L	ORF1ab	314	SRR15152109	14408	C	T	1	2021-03-25	United States
S_30_H	S	30	SRR15152109	21650	A	C	0,0958333	2021-03-25	United States
S_68_NA	S	68	SRR15152109	21764	A	-TACATG	0,888037	2021-03-25	United States
S_143_NA	S	143	SRR15152109	21990	T	-TTA	0,804628	2021-03-25	United States
S_501_Y	S	501	SRR15152109	23063	A	T	1	2021-03-25	United States
S_570_D	S	570	SRR15152109	23271	C	A	0,999265	2021-03-25	United States
S_614_G	S	614	SRR15152109	23403	A	G	0,999388	2021-03-25	United States
S_681_H	S	681	SRR15152109	23604	C	A	0,999458	2021-03-25	United States
S_716_I	S	716	SRR15152109	23709	C	T	0,999641	2021-03-25	United States
S_982_A	S	982	SRR15152109	24506	T	G	1	2021-03-25	United States
S_1118_H	S	1118	SRR15152109	24914	G	C	0,9995	2021-03-25	United States
ORF8_27_*	ORF8	27	SRR15152109	27972	C	T	1	2021-03-25	United States
ORF8_52_I	ORF8	52	SRR15152109	28048	G	T	0,999527	2021-03-25	United States
ORF8_68_*	ORF8	68	SRR15152109	28095	A	T	0,998051	2021-03-25	United States
ORF8_73_C	ORF8	73	SRR15152109	28111	A	G	0,99984	2021-03-25	United States
N_3_H	N	3	SRR15152109	28280	G	C	0,999794	2021-03-25	United States
N_3_V	N	3	SRR15152109	28281	A	T	1	2021-03-25	United States
N_3_E	N	3	SRR15152109	28282	T	A	0,999793	2021-03-25	United States
N_203_K	N	203	SRR15152109	28881	G	A	1	2021-03-25	United States
N_204_R	N	204	SRR15152109	28883	G	C	1	2021-03-25	United States
N_235_F	N	235	SRR15152109	28977	C	T	1	2021-03-25	United States
ORF1ab_599_V	ORF1ab	599	SRR15152110	2061	C	T	0,999217	2021-03-19	United States
ORF1ab_1001_I	ORF1ab	1001	SRR15152110	3267	C	T	0,999134	2021-03-19	United States
ORF1ab_1708_D	ORF1ab	1708	SRR15152110	5388	C	A	0,999732	2021-03-19	United States
ORF1ab_2230_T	ORF1ab	2230	SRR15152110	6954	T	C	1	2021-03-19	United States
ORF1ab_3674_NA	ORF1ab	3674	SRR15152110	11287	G	-TCTGGTTTT	0,697788	2021-03-19	United States
ORF1ab_3966_R	ORF1ab	3966	SRR15152110	12162	A	G	0,99952	2021-03-19	United States
ORF1ab_314_L	ORF1ab	314	SRR15152110	14408	C	T	1	2021-03-19	United States
ORF1ab_1383_R	ORF1ab	1383	SRR15152110	17615	A	G	0,999321	2021-03-19	United States
ORF1ab_2270_Y	ORF1ab	2270	SRR15152110	20275	G	T	0,998945	2021-03-19	United States
S_68_NA	S	68	SRR15152110	21764	A	-TACATG	0,88966	2021-03-19	United States
S_143_NA	S	143	SRR15152110	21990	T	-TTA	0,800457	2021-03-19	United States
S_501_Y	S	501	SRR15152110	23063	A	T	1	2021-03-19	United States
S_570_D	S	570	SRR15152110	23271	C	A	0,999666	2021-03-19	United States
S_614_G	S	614	SRR15152110	23403	A	G	0,9995	2021-03-19	United States
S_681_H	S	681	SRR15152110	23604	C	A	0,999721	2021-03-19	United States
S_716_I	S	716	SRR15152110	23709	C	T	0,99986	2021-03-19	United States
S_982_A	S	982	SRR15152110	24506	T	G	0,999698	2021-03-19	United States
S_1118_H	S	1118	SRR15152110	24914	G	C	0,998908	2021-03-19	United States
ORF3a_38_L	ORF3a	38	SRR15152110	25505	A	T	0,999579	2021-03-19	United States
ORF8_27_*	ORF8	27	SRR15152110	27972	C	T	0,999764	2021-03-19	United States
ORF8_52_I	ORF8	52	SRR15152110	28048	G	T	1	2021-03-19	United States
ORF8_73_C	ORF8	73	SRR15152110	28111	A	G	0,999667	2021-03-19	United States
N_3_H	N	3	SRR15152110	28280	G	C	0,999737	2021-03-19	United States
N_3_V	N	3	SRR15152110	28281	A	T	0,99947	2021-03-19	United States
N_3_E	N	3	SRR15152110	28282	T	A	0,999475	2021-03-19	United States
N_203_K	N	203	SRR15152110	28881	G	A	0,999209	2021-03-19	United States
N_204_R	N	204	SRR15152110	28883	G	C	0,999222	2021-03-19	United States
N_235_F	N	235	SRR15152110	28977	C	T	0,99831	2021-03-19	United States
ORF1ab_80_S	ORF1ab	80	SRR15152111	503	C	T	0,999505	2021-03-17	United States
ORF1ab_265_I	ORF1ab	265	SRR15152111	1059	C	T	0,999479	2021-03-17	United States
ORF1ab_1022_A	ORF1ab	1022	SRR15152111	3329	A	G	0,999363	2021-03-17	United States
ORF1ab_2365_I	ORF1ab	2365	SRR15152111	7360	G	A	1	2021-03-17	United States
ORF1ab_3158_T	ORF1ab	3158	SRR15152111	9738	G	C	0,997504	2021-03-17	United States
ORF1ab_314_L	ORF1ab	314	SRR15152111	14408	C	T	0,999443	2021-03-17	United States
ORF1ab_976_L	ORF1ab	976	SRR15152111	16394	C	T	0,999491	2021-03-17	United States
ORF1ab_1124_D	ORF1ab	1124	SRR15152111	16839	A	C	0,110325	2021-03-17	United States
ORF1ab_1183_Y	ORF1ab	1183	SRR15152111	17014	G	T	0,997549	2021-03-17	United States
S_13_I	S	13	SRR15152111	21600	G	T	1	2021-03-17	United States
S_152_C	S	152	SRR15152111	22018	G	T	1	2021-03-17	United States
S_452_R	S	452	SRR15152111	22917	T	G	1	2021-03-17	United States
S_614_G	S	614	SRR15152111	23403	A	G	0,999618	2021-03-17	United States
ORF3a_57_H	ORF3a	57	SRR15152111	25563	G	T	0,999653	2021-03-17	United States
ORF7b_43_T	ORF7b	43	SRR15152111	27882	G	A	0,998823	2021-03-17	United States
ORF8_65_V	ORF8	65	SRR15152111	28087	C	T	0,998564	2021-03-17	United States
N_205_I	N	205	SRR15152111	28887	C	T	0,999312	2021-03-17	United States
ORF1ab_28_I	ORF1ab	28	SRR15152113	347	G	A	0,999673	2021-03-16	United States
ORF1ab_265_I	ORF1ab	265	SRR15152113	1059	C	T	1	2021-03-16	United States
ORF1ab_732_S	ORF1ab	732	SRR15152113	2459	C	T	1	2021-03-16	United States
ORF1ab_966_F	ORF1ab	966	SRR15152113	3162	C	T	1	2021-03-16	United States
ORF1ab_2606_I	ORF1ab	2606	SRR15152113	8083	G	A	0,999419	2021-03-16	United States
ORF1ab_3352_F	ORF1ab	3352	SRR15152113	10319	C	T	0,999584	2021-03-16	United States
ORF1ab_3627_V	ORF1ab	3627	SRR15152113	11144	A	G	0,999666	2021-03-16	United States
ORF1ab_314_L	ORF1ab	314	SRR15152113	14408	C	T	0,999809	2021-03-16	United States
ORF1ab_629_F	ORF1ab	629	SRR15152113	15352	C	T	0,999789	2021-03-16	United States
ORF1ab_1653_D	ORF1ab	1653	SRR15152113	18424	A	G	0,999601	2021-03-16	United States
ORF1ab_2476_S	ORF1ab	2476	SRR15152113	20893	G	T	0,99982	2021-03-16	United States
S_614_G	S	614	SRR15152113	23403	A	G	0,999733	2021-03-16	United States
ORF3a_57_H	ORF3a	57	SRR15152113	25563	G	T	1	2021-03-16	United States
ORF3a_172_V	ORF3a	172	SRR15152113	25907	G	T	1	2021-03-16	United States
ORF3a_224_C	ORF3a	224	SRR15152113	26062	G	T	0,994382	2021-03-16	United States
M_3_V	M	3	SRR15152113	26530	A	T	0,0540943	2021-03-16	United States
ORF8_24_L	ORF8	24	SRR15152113	27964	C	T	0,99824	2021-03-16	United States
ORF8_64_G	ORF8	64	SRR15152113	28084	A	G	1	2021-03-16	United States
N_67_S	N	67	SRR15152113	28472	C	T	0,998913	2021-03-16	United States
N_199_L	N	199	SRR15152113	28869	C	T	1	2021-03-16	United States
ORF1ab_295_C	ORF1ab	295	SRR15152114	1148	G	T	0,999293	2021-03-17	United States
ORF1ab_1001_I	ORF1ab	1001	SRR15152114	3267	C	T	0,998466	2021-03-17	United States
ORF1ab_1708_D	ORF1ab	1708	SRR15152114	5388	C	A	0,999344	2021-03-17	United States
ORF1ab_2144_NA	ORF1ab	2144	SRR15152114	6696	C	+T	0,0726351	2021-03-17	United States
ORF1ab_2230_T	ORF1ab	2230	SRR15152114	6954	T	C	1	2021-03-17	United States
ORF1ab_2259_I	ORF1ab	2259	SRR15152114	7042	G	T	1	2021-03-17	United States
ORF1ab_2344_T	ORF1ab	2344	SRR15152114	7295	G	A	1	2021-03-17	United States
ORF1ab_3674_NA	ORF1ab	3674	SRR15152114	11287	G	-TCTGGTTTT	0,653891	2021-03-17	United States
ORF1ab_218_L	ORF1ab	218	SRR15152114	14120	C	T	1	2021-03-17	United States
ORF1ab_314_L	ORF1ab	314	SRR15152114	14408	C	T	0,999491	2021-03-17	United States
S_68_NA	S	68	SRR15152114	21764	A	-TACATG	0,889581	2021-03-17	United States
S_143_NA	S	143	SRR15152114	21990	T	-TTA	0,803762	2021-03-17	United States
S_501_Y	S	501	SRR15152114	23063	A	T	0,999548	2021-03-17	United States
S_570_D	S	570	SRR15152114	23271	C	A	0,999608	2021-03-17	United States
S_614_G	S	614	SRR15152114	23403	A	G	0,999863	2021-03-17	United States
S_681_H	S	681	SRR15152114	23604	C	A	0,999772	2021-03-17	United States
S_716_I	S	716	SRR15152114	23709	C	T	0,998935	2021-03-17	United States
S_982_A	S	982	SRR15152114	24506	T	G	1	2021-03-17	United States
S_1118_H	S	1118	SRR15152114	24914	G	C	0,999543	2021-03-17	United States
ORF3a_27_Y	ORF3a	27	SRR15152114	25471	G	T	0,99961	2021-03-17	United States
ORF6_55_D	ORF6	55	SRR15152114	27366	G	T	0,0908743	2021-03-17	United States
ORF8_27_*	ORF8	27	SRR15152114	27972	C	T	0,99961	2021-03-17	United States
ORF8_52_I	ORF8	52	SRR15152114	28048	G	T	1	2021-03-17	United States
ORF8_68_*	ORF8	68	SRR15152114	28095	A	T	0,997392	2021-03-17	United States
ORF8_73_C	ORF8	73	SRR15152114	28111	A	G	0,99964	2021-03-17	United States
N_3_H	N	3	SRR15152114	28280	G	C	0,998862	2021-03-17	United States
N_3_V	N	3	SRR15152114	28281	A	T	0,998849	2021-03-17	United States
N_3_E	N	3	SRR15152114	28282	T	A	0,998298	2021-03-17	United States
N_203_K	N	203	SRR15152114	28881	G	A	1	2021-03-17	United States
N_204_R	N	204	SRR15152114	28883	G	C	1	2021-03-17	United States
N_235_F	N	235	SRR15152114	28977	C	T	1	2021-03-17	United States
N_271_I	N	271	SRR15152114	29085	C	T	0,998757	2021-03-17	United States
N_383_A	N	383	SRR15152114	29420	C	G	1	2021-03-17	United States
ORF1ab_124_C	ORF1ab	124	SRR15152115	635	C	T	0,111708	2021-03-21	United States
ORF1ab_467_NA	ORF1ab	467	SRR15152115	1666	T	-A	0,0592341	2021-03-21	United States
ORF1ab_546_L	ORF1ab	546	SRR15152115	1902	C	T	0,0850832	2021-03-21	United States
ORF1ab_959_S	ORF1ab	959	SRR15152115	3140	C	T	1	2021-03-21	United States
ORF1ab_1143_F	ORF1ab	1143	SRR15152115	3692	G	T	1	2021-03-21	United States
ORF1ab_1202_N	ORF1ab	1202	SRR15152115	3871	G	T	1	2021-03-21	United States
ORF1ab_2811_NA	ORF1ab	2811	SRR15152115	8697	C	-TA	0,13617	2021-03-21	United States
ORF1ab_3606_F	ORF1ab	3606	SRR15152115	11083	G	T	1	2021-03-21	United States
ORF1ab_3618_V	ORF1ab	3618	SRR15152115	11117	A	G	1	2021-03-21	United States
ORF1ab_4164_I	ORF1ab	4164	SRR15152115	12756	C	T	1	2021-03-21	United States
ORF1ab_4175_I	ORF1ab	4175	SRR15152115	12789	C	T	0,9997	2021-03-21	United States
ORF1ab_314_L	ORF1ab	314	SRR15152115	14408	C	T	0,99948	2021-03-21	United States
ORF1ab_493_V	ORF1ab	493	SRR15152115	14945	C	T	0,0896552	2021-03-21	United States
ORF1ab_968_L	ORF1ab	968	SRR15152115	16369	G	C	0,0683453	2021-03-21	United States
ORF1ab_1124_K	ORF1ab	1124	SRR15152115	16837	G	A	0,122754	2021-03-21	United States
ORF1ab_1674_T	ORF1ab	1674	SRR15152115	18488	T	C	1	2021-03-21	United States
S_478_K	S	478	SRR15152115	22995	C	A	0,999593	2021-03-21	United States
S_614_G	S	614	SRR15152115	23403	A	G	0,999708	2021-03-21	United States
S_681_H	S	681	SRR15152115	23604	C	A	0,999327	2021-03-21	United States
S_732_A	S	732	SRR15152115	23756	A	G	0,999332	2021-03-21	United States
S_1180_*	S	1180	SRR15152115	25100	C	T	0,0997749	2021-03-21	United States
S_1207_D	S	1207	SRR15152115	25183	G	T	0,20486	2021-03-21	United States
ORF8_4_P	ORF8	4	SRR15152115	27904	T	C	1	2021-03-21	United States
N_203_K	N	203	SRR15152115	28881	G	A	1	2021-03-21	United States
N_204_R	N	204	SRR15152115	28883	G	C	1	2021-03-21	United States
ORF10_2_D	ORF10	2	SRR15152115	29562	G	A	0,0551948	2021-03-21	United States
ORF1ab_265_I	ORF1ab	265	SRR15152116	1059	C	T	0,605751	2021-03-24	United States
ORF1ab_1001_I	ORF1ab	1001	SRR15152116	3267	C	T	0,1723	2021-03-24	United States
ORF1ab_1021_H	ORF1ab	1021	SRR15152116	3328	G	T	0,809993	2021-03-24	United States
ORF1ab_1679_S	ORF1ab	1679	SRR15152116	5300	G	T	0,901606	2021-03-24	United States
ORF1ab_1708_D	ORF1ab	1708	SRR15152116	5388	C	A	0,0958904	2021-03-24	United States
ORF1ab_2230_T	ORF1ab	2230	SRR15152116	6954	T	C	0,0714286	2021-03-24	United States
ORF1ab_2259_I	ORF1ab	2259	SRR15152116	7042	G	T	0,0748663	2021-03-24	United States
ORF1ab_3162_E	ORF1ab	3162	SRR15152116	9749	A	G	0,865515	2021-03-24	United States
ORF1ab_3201_P	ORF1ab	3201	SRR15152116	9867	T	C	0,859031	2021-03-24	United States
ORF1ab_3209_V	ORF1ab	3209	SRR15152116	9891	C	T	0,882979	2021-03-24	United States
ORF1ab_3674_NA	ORF1ab	3674	SRR15152116	11287	G	-TCTGGTTTT	0,655427	2021-03-24	United States
ORF1ab_3847_I	ORF1ab	3847	SRR15152116	11804	G	A	0,850042	2021-03-24	United States
ORF1ab_218_L	ORF1ab	218	SRR15152116	14120	C	T	0,186925	2021-03-24	United States
ORF1ab_314_L	ORF1ab	314	SRR15152116	14408	C	T	0,999581	2021-03-24	United States
ORF1ab_1432_V	ORF1ab	1432	SRR15152116	17762	C	T	0,104122	2021-03-24	United States
ORF1ab_2132_V	ORF1ab	2132	SRR15152116	19862	C	T	0,192708	2021-03-24	United States
S_30_H	S	30	SRR15152116	21650	A	C	0,0952381	2021-03-24	United States
S_68_NA	S	68	SRR15152116	21764	A	-TACATG	0,198999	2021-03-24	United States
S_80_G	S	80	SRR15152116	21801	A	G	0,701769	2021-03-24	United States
S_95_I	S	95	SRR15152116	21846	C	T	0,0644244	2021-03-24	United States
S_143_NA	S	143	SRR15152116	21990	T	-TTA	0,798673	2021-03-24	United States
S_157_S	S	157	SRR15152116	22032	T	C	0,913626	2021-03-24	United States
S_452_R	S	452	SRR15152116	22917	T	G	0,876623	2021-03-24	United States
S_501_Y	S	501	SRR15152116	23063	A	T	0,0869048	2021-03-24	United States
S_570_D	S	570	SRR15152116	23271	C	A	0,157162	2021-03-24	United States
S_614_G	S	614	SRR15152116	23403	A	G	0,999432	2021-03-24	United States
S_681_H	S	681	SRR15152116	23604	C	A	0,154984	2021-03-24	United States
S_716_I	S	716	SRR15152116	23709	C	T	0,178067	2021-03-24	United States
S_859_N	S	859	SRR15152116	24138	C	A	0,783879	2021-03-24	United States
S_950_H	S	950	SRR15152116	24410	G	C	0,742948	2021-03-24	United States
S_982_A	S	982	SRR15152116	24506	T	G	0,184251	2021-03-24	United States
S_1118_H	S	1118	SRR15152116	24914	G	C	0,159447	2021-03-24	United States
ORF3a_42_L	ORF3a	42	SRR15152116	25517	C	T	0,810835	2021-03-24	United States
ORF3a_57_H	ORF3a	57	SRR15152116	25563	G	T	0,847241	2021-03-24	United States
ORF3a_104_L	ORF3a	104	SRR15152116	25703	C	T	0,808997	2021-03-24	United States
ORF8_11_I	ORF8	11	SRR15152116	27925	C	T	0,785928	2021-03-24	United States
ORF8_27_*	ORF8	27	SRR15152116	27972	C	T	0,19612	2021-03-24	United States
ORF8_51_S	ORF8	51	SRR15152116	28044	G	T	0,777934	2021-03-24	United States
ORF8_52_I	ORF8	52	SRR15152116	28048	G	T	0,208916	2021-03-24	United States
ORF8_68_*	ORF8	68	SRR15152116	28095	A	T	0,203037	2021-03-24	United States
ORF8_73_C	ORF8	73	SRR15152116	28111	A	G	0,191987	2021-03-24	United States
N_203_K	N	203	SRR15152116	28881	G	A	0,0690789	2021-03-24	United States
N_204_R	N	204	SRR15152116	28883	G	C	0,0709677	2021-03-24	United States
N_205_I	N	205	SRR15152116	28887	C	T	0,787582	2021-03-24	United States
N_234_I	N	234	SRR15152116	28975	G	A	0,753012	2021-03-24	United States
N_235_F	N	235	SRR15152116	28977	C	T	0,237952	2021-03-24	United States
ORF1ab_959_S	ORF1ab	959	SRR15152117	3140	C	T	0,999549	2021-03-19	United States
ORF1ab_3163_K	ORF1ab	3163	SRR15152117	9753	G	A	0,999215	2021-03-19	United States
ORF1ab_3255_I	ORF1ab	3255	SRR15152117	10029	C	T	1	2021-03-19	United States
ORF1ab_3618_V	ORF1ab	3618	SRR15152117	11117	A	G	0,999933	2021-03-19	United States
ORF1ab_4175_I	ORF1ab	4175	SRR15152117	12789	C	T	0,995671	2021-03-19	United States
ORF1ab_314_L	ORF1ab	314	SRR15152117	14408	C	T	0,999614	2021-03-19	United States
S_30_H	S	30	SRR15152117	21650	A	C	0,0853659	2021-03-19	United States
S_478_K	S	478	SRR15152117	22995	C	A	0,999627	2021-03-19	United States
S_614_G	S	614	SRR15152117	23403	A	G	0,999658	2021-03-19	United States
S_681_H	S	681	SRR15152117	23604	C	A	0,999677	2021-03-19	United States
S_732_A	S	732	SRR15152117	23756	A	G	0,999031	2021-03-19	United States
ORF8_4_P	ORF8	4	SRR15152117	27904	T	C	1	2021-03-19	United States
ORF8_65_V	ORF8	65	SRR15152117	28087	C	T	0,997274	2021-03-19	United States
N_203_K	N	203	SRR15152117	28881	G	A	1	2021-03-19	United States
N_204_R	N	204	SRR15152117	28883	G	C	1	2021-03-19	United States
N_245_I	N	245	SRR15152117	29007	C	T	1	2021-03-19	United States
ORF1ab_1001_I	ORF1ab	1001	SRR15152119	3267	C	T	1	2021-03-17	United States
ORF1ab_1708_D	ORF1ab	1708	SRR15152119	5388	C	A	0,999228	2021-03-17	United States
ORF1ab_2230_T	ORF1ab	2230	SRR15152119	6954	T	C	1	2021-03-17	United States
ORF1ab_2259_I	ORF1ab	2259	SRR15152119	7042	G	T	1	2021-03-17	United States
ORF1ab_3674_NA	ORF1ab	3674	SRR15152119	11287	G	-TCTGGTTTT	0,654522	2021-03-17	United States
ORF1ab_218_L	ORF1ab	218	SRR15152119	14120	C	T	0,999631	2021-03-17	United States
ORF1ab_314_L	ORF1ab	314	SRR15152119	14408	C	T	0,999707	2021-03-17	United States
S_68_NA	S	68	SRR15152119	21764	A	-TACATG	0,910132	2021-03-17	United States
S_143_NA	S	143	SRR15152119	21990	T	-TTA	0,794212	2021-03-17	United States
S_501_Y	S	501	SRR15152119	23063	A	T	1	2021-03-17	United States
S_570_D	S	570	SRR15152119	23271	C	A	0,999643	2021-03-17	United States
S_614_G	S	614	SRR15152119	23403	A	G	0,999437	2021-03-17	United States
S_681_H	S	681	SRR15152119	23604	C	A	0,999517	2021-03-17	United States
S_716_I	S	716	SRR15152119	23709	C	T	0,99911	2021-03-17	United States
S_982_A	S	982	SRR15152119	24506	T	G	0,999429	2021-03-17	United States
S_1025_G	S	1025	SRR15152119	24636	C	G	0,999506	2021-03-17	United States
S_1118_H	S	1118	SRR15152119	24914	G	C	0,999539	2021-03-17	United States
ORF8_27_*	ORF8	27	SRR15152119	27972	C	T	0,999087	2021-03-17	United States
ORF8_52_I	ORF8	52	SRR15152119	28048	G	T	1	2021-03-17	United States
ORF8_61_F	ORF8	61	SRR15152119	28075	G	T	1	2021-03-17	United States
ORF8_68_*	ORF8	68	SRR15152119	28095	A	T	0,998988	2021-03-17	United States
ORF8_73_C	ORF8	73	SRR15152119	28111	A	G	1	2021-03-17	United States
N_3_H	N	3	SRR15152119	28280	G	C	0,99969	2021-03-17	United States
N_3_V	N	3	SRR15152119	28281	A	T	0,999687	2021-03-17	United States
N_3_E	N	3	SRR15152119	28282	T	A	0,998759	2021-03-17	United States
N_203_K	N	203	SRR15152119	28881	G	A	1	2021-03-17	United States
N_204_R	N	204	SRR15152119	28883	G	C	1	2021-03-17	United States
N_235_F	N	235	SRR15152119	28977	C	T	0,994253	2021-03-17	United States
ORF1ab_265_I	ORF1ab	265	SRR15152120	1059	C	T	0,999049	2021-03-27	United States
ORF1ab_3201_P	ORF1ab	3201	SRR15152120	9867	T	C	0,99948	2021-03-27	United States
ORF1ab_3674_NA	ORF1ab	3674	SRR15152120	11287	G	-TCTGGTTTT	0,702447	2021-03-27	United States
ORF1ab_3946_L	ORF1ab	3946	SRR15152120	12102	C	T	0,999309	2021-03-27	United States
ORF1ab_314_L	ORF1ab	314	SRR15152120	14408	C	T	0,999643	2021-03-27	United States
ORF1ab_1011_H	ORF1ab	1011	SRR15152120	16500	A	C	0,998416	2021-03-27	United States
ORF1ab_1087_Y	ORF1ab	1087	SRR15152120	16726	C	T	0,999345	2021-03-27	United States
ORF1ab_2026_V	ORF1ab	2026	SRR15152120	19543	A	G	0,106825	2021-03-27	United States
ORF1ab_2337_S	ORF1ab	2337	SRR15152120	20476	G	A	0,99177	2021-03-27	United States
S_3_NA	S	3	SRR15152120	21569	G	+T	0,0524272	2021-03-27	United States
S_5_F	S	5	SRR15152120	21575	C	T	1	2021-03-27	United States
S_95_I	S	95	SRR15152120	21846	C	T	1	2021-03-27	United States
S_253_G	S	253	SRR15152120	22320	A	G	1	2021-03-27	United States
S_484_K	S	484	SRR15152120	23012	G	A	0,999519	2021-03-27	United States
S_614_G	S	614	SRR15152120	23403	A	G	0,999837	2021-03-27	United States
S_701_V	S	701	SRR15152120	23664	C	T	0,999832	2021-03-27	United States
ORF3a_42_L	ORF3a	42	SRR15152120	25517	C	T	0,996228	2021-03-27	United States
ORF3a_57_H	ORF3a	57	SRR15152120	25563	G	T	0,999761	2021-03-27	United States
ORF8_11_I	ORF8	11	SRR15152120	27925	C	T	0,999685	2021-03-27	United States
N_199_L	N	199	SRR15152120	28869	C	T	0,99866	2021-03-27	United States
N_234_I	N	234	SRR15152120	28975	G	A	1	2021-03-27	United States
ORF1ab_265_I	ORF1ab	265	SRR15152121	1059	C	T	0,999203	2021-03-21	United States
ORF1ab_1407_N	ORF1ab	1407	SRR15152121	4486	G	T	0,999346	2021-03-21	United States
ORF1ab_3323_C	ORF1ab	3323	SRR15152121	10232	C	T	0,999231	2021-03-21	United States
ORF1ab_4205_V	ORF1ab	4205	SRR15152121	12878	A	G	0,99967	2021-03-21	United States
ORF1ab_314_L	ORF1ab	314	SRR15152121	14408	C	T	0,999567	2021-03-21	United States
ORF1ab_838_V	ORF1ab	838	SRR15152121	15979	A	G	0,999788	2021-03-21	United States
ORF1ab_1183_Y	ORF1ab	1183	SRR15152121	17014	G	T	0,998708	2021-03-21	United States
S_13_I	S	13	SRR15152121	21600	G	T	1	2021-03-21	United States
S_152_C	S	152	SRR15152121	22018	G	T	0,998905	2021-03-21	United States
S_452_R	S	452	SRR15152121	22917	T	G	1	2021-03-21	United States
S_614_G	S	614	SRR15152121	23403	A	G	1	2021-03-21	United States
ORF3a_57_H	ORF3a	57	SRR15152121	25563	G	T	0,999168	2021-03-21	United States
ORF8_100_L	ORF8	100	SRR15152121	28191	G	T	0,99895	2021-03-21	United States
N_205_I	N	205	SRR15152121	28887	C	T	0,99936	2021-03-21	United States
N_234_I	N	234	SRR15152121	28975	G	T	0,999359	2021-03-21	United States
N_402_A	N	402	SRR15152121	29478	A	C	0,9991	2021-03-21	United States
ORF1ab_599_V	ORF1ab	599	SRR15152122	2061	C	T	0,998771	2021-03-19	United States
ORF1ab_1001_I	ORF1ab	1001	SRR15152122	3267	C	T	0,999777	2021-03-19	United States
ORF1ab_1708_D	ORF1ab	1708	SRR15152122	5388	C	A	0,999735	2021-03-19	United States
ORF1ab_2230_T	ORF1ab	2230	SRR15152122	6954	T	C	1	2021-03-19	United States
ORF1ab_3674_NA	ORF1ab	3674	SRR15152122	11287	G	-TCTGGTTTT	0,670355	2021-03-19	United States
ORF1ab_3966_R	ORF1ab	3966	SRR15152122	12162	A	G	0,999744	2021-03-19	United States
ORF1ab_314_L	ORF1ab	314	SRR15152122	14408	C	T	0,999471	2021-03-19	United States
ORF1ab_1383_R	ORF1ab	1383	SRR15152122	17615	A	G	0,99951	2021-03-19	United States
ORF1ab_2270_Y	ORF1ab	2270	SRR15152122	20275	G	T	1	2021-03-19	United States
S_68_NA	S	68	SRR15152122	21764	A	-TACATG	0,893961	2021-03-19	United States
S_143_NA	S	143	SRR15152122	21990	T	-TTA	0,812576	2021-03-19	United States
S_501_Y	S	501	SRR15152122	23063	A	T	0,999753	2021-03-19	United States
S_570_D	S	570	SRR15152122	23271	C	A	0,999841	2021-03-19	United States
S_614_G	S	614	SRR15152122	23403	A	G	0,999526	2021-03-19	United States
S_681_H	S	681	SRR15152122	23604	C	A	1	2021-03-19	United States
S_716_I	S	716	SRR15152122	23709	C	T	0,99957	2021-03-19	United States
S_982_A	S	982	SRR15152122	24506	T	G	0,99972	2021-03-19	United States
S_1118_H	S	1118	SRR15152122	24914	G	C	0,999829	2021-03-19	United States
ORF7b_34_M	ORF7b	34	SRR15152122	27855	C	A	1	2021-03-19	United States
ORF8_27_*	ORF8	27	SRR15152122	27972	C	T	0,999509	2021-03-19	United States
ORF8_52_I	ORF8	52	SRR15152122	28048	G	T	0,999403	2021-03-19	United States
ORF8_73_C	ORF8	73	SRR15152122	28111	A	G	0,999814	2021-03-19	United States
N_3_H	N	3	SRR15152122	28280	G	C	1	2021-03-19	United States
N_3_V	N	3	SRR15152122	28281	A	T	0,999781	2021-03-19	United States
N_3_E	N	3	SRR15152122	28282	T	A	0,999346	2021-03-19	United States
N_203_K	N	203	SRR15152122	28881	G	A	1	2021-03-19	United States
N_204_R	N	204	SRR15152122	28883	G	C	1	2021-03-19	United States
N_235_F	N	235	SRR15152122	28977	C	T	1	2021-03-19	United States
ORF1ab_265_I	ORF1ab	265	SRR15152123	1059	C	T	0,999373	2021-03-27	United States
ORF1ab_2823_I	ORF1ab	2823	SRR15152123	8733	C	T	0,0681004	2021-03-27	United States
ORF1ab_3201_P	ORF1ab	3201	SRR15152123	9867	T	C	1	2021-03-27	United States
ORF1ab_3674_NA	ORF1ab	3674	SRR15152123	11287	G	-TCTGGTTTT	0,645232	2021-03-27	United States
ORF1ab_3946_L	ORF1ab	3946	SRR15152123	12102	C	T	0,999733	2021-03-27	United States
ORF1ab_314_L	ORF1ab	314	SRR15152123	14408	C	T	0,999547	2021-03-27	United States
ORF1ab_1011_H	ORF1ab	1011	SRR15152123	16500	A	C	0,999536	2021-03-27	United States
ORF1ab_1087_Y	ORF1ab	1087	SRR15152123	16726	C	T	1	2021-03-27	United States
ORF1ab_2337_S	ORF1ab	2337	SRR15152123	20476	G	A	0,993281	2021-03-27	United States
S_5_F	S	5	SRR15152123	21575	C	T	1	2021-03-27	United States
S_30_H	S	30	SRR15152123	21650	A	C	0,0664653	2021-03-27	United States
S_95_I	S	95	SRR15152123	21846	C	T	0,999364	2021-03-27	United States
S_253_G	S	253	SRR15152123	22320	A	G	0,998819	2021-03-27	United States
S_484_K	S	484	SRR15152123	23012	G	A	0,999004	2021-03-27	United States
S_614_G	S	614	SRR15152123	23403	A	G	0,999579	2021-03-27	United States
S_701_V	S	701	SRR15152123	23664	C	T	0,999627	2021-03-27	United States
ORF3a_42_L	ORF3a	42	SRR15152123	25517	C	T	0,998971	2021-03-27	United States
ORF3a_57_H	ORF3a	57	SRR15152123	25563	G	T	0,999738	2021-03-27	United States
ORF8_11_I	ORF8	11	SRR15152123	27925	C	T	0,99952	2021-03-27	United States
N_199_L	N	199	SRR15152123	28869	C	T	0,997519	2021-03-27	United States
N_234_I	N	234	SRR15152123	28975	G	A	0,998907	2021-03-27	United States
ORF1ab_1001_I	ORF1ab	1001	SRR15152124	3267	C	T	0,999619	2021-03-21	United States
ORF1ab_1708_D	ORF1ab	1708	SRR15152124	5388	C	A	1	2021-03-21	United States
ORF1ab_2230_T	ORF1ab	2230	SRR15152124	6954	T	C	1	2021-03-21	United States
ORF1ab_3121_NA	ORF1ab	3121	SRR15152124	9627	C	-T	0,0541056	2021-03-21	United States
ORF1ab_3589_I	ORF1ab	3589	SRR15152124	11031	C	T	0,0658217	2021-03-21	United States
ORF1ab_3674_NA	ORF1ab	3674	SRR15152124	11287	G	-TCTGGTTTT	0,569055	2021-03-21	United States
ORF1ab_54_N	ORF1ab	54	SRR15152124	13627	G	A	0,161669	2021-03-21	United States
ORF1ab_87_I	ORF1ab	87	SRR15152124	13726	G	A	1	2021-03-21	United States
ORF1ab_314_L	ORF1ab	314	SRR15152124	14408	C	T	0,999498	2021-03-21	United States
ORF1ab_1001_S	ORF1ab	1001	SRR15152124	16468	C	T	0,986585	2021-03-21	United States
ORF1ab_1383_R	ORF1ab	1383	SRR15152124	17615	A	G	1	2021-03-21	United States
ORF1ab_1808_D	ORF1ab	1808	SRR15152124	18891	G	T	0,999457	2021-03-21	United States
S_68_NA	S	68	SRR15152124	21764	A	-TACATG	0,887324	2021-03-21	United States
S_143_NA	S	143	SRR15152124	21990	T	-TTA	0,814462	2021-03-21	United States
S_501_Y	S	501	SRR15152124	23063	A	T	1	2021-03-21	United States
S_570_D	S	570	SRR15152124	23271	C	A	0,998897	2021-03-21	United States
S_614_G	S	614	SRR15152124	23403	A	G	0,999769	2021-03-21	United States
S_681_H	S	681	SRR15152124	23604	C	A	1	2021-03-21	United States
S_716_I	S	716	SRR15152124	23709	C	T	0,999227	2021-03-21	United States
S_982_A	S	982	SRR15152124	24506	T	G	1	2021-03-21	United States
S_1118_H	S	1118	SRR15152124	24914	G	C	0,999337	2021-03-21	United States
ORF8_27_*	ORF8	27	SRR15152124	27972	C	T	0,981912	2021-03-21	United States
ORF8_52_I	ORF8	52	SRR15152124	28048	G	T	0,978756	2021-03-21	United States
ORF8_67_F	ORF8	67	SRR15152124	28093	C	T	0,927383	2021-03-21	United States
ORF8_73_C	ORF8	73	SRR15152124	28111	A	G	0,845185	2021-03-21	United States
N_3_H	N	3	SRR15152124	28280	G	C	0,832723	2021-03-21	United States
N_3_V	N	3	SRR15152124	28281	A	T	0,831624	2021-03-21	United States
N_3_E	N	3	SRR15152124	28282	T	A	0,830863	2021-03-21	United States
N_203_K	N	203	SRR15152124	28881	G	A	1	2021-03-21	United States
N_204_R	N	204	SRR15152124	28883	G	C	1	2021-03-21	United States
N_235_F	N	235	SRR15152124	28977	C	T	0,996678	2021-03-21	United States
ORF1ab_265_I	ORF1ab	265	SRR15152125	1059	C	T	0,999443	2021-03-19	United States
ORF1ab_3352_F	ORF1ab	3352	SRR15152125	10319	C	T	0,999636	2021-03-19	United States
ORF1ab_3718_F	ORF1ab	3718	SRR15152125	11417	G	T	0,999093	2021-03-19	United States
ORF1ab_314_L	ORF1ab	314	SRR15152125	14408	C	T	0,999515	2021-03-19	United States
ORF1ab_1653_D	ORF1ab	1653	SRR15152125	18424	A	G	0,999489	2021-03-19	United States
S_614_G	S	614	SRR15152125	23403	A	G	0,99984	2021-03-19	United States
S_780_Q	S	780	SRR15152125	23900	G	C	1	2021-03-19	United States
S_812_S	S	812	SRR15152125	23996	C	T	1	2021-03-19	United States
ORF3a_57_H	ORF3a	57	SRR15152125	25563	G	T	0,99974	2021-03-19	United States
ORF3a_172_V	ORF3a	172	SRR15152125	25907	G	T	1	2021-03-19	United States
ORF8_17_Y	ORF8	17	SRR15152125	27942	C	T	1	2021-03-19	United States
ORF8_24_L	ORF8	24	SRR15152125	27964	C	T	0,999419	2021-03-19	United States
N_67_S	N	67	SRR15152125	28472	C	T	0,998991	2021-03-19	United States
N_199_L	N	199	SRR15152125	28869	C	T	1	2021-03-19	United States
ORF1ab_265_I	ORF1ab	265	SRR15152126	1059	C	T	0,998026	2021-03-21	United States
ORF1ab_785_V	ORF1ab	785	SRR15152126	2618	A	G	0,0598769	2021-03-21	United States
ORF1ab_1073_R	ORF1ab	1073	SRR15152126	3482	G	A	0,998958	2021-03-21	United States
ORF1ab_1840_I	ORF1ab	1840	SRR15152126	5784	C	T	0,518469	2021-03-21	United States
ORF1ab_2119_F	ORF1ab	2119	SRR15152126	6622	G	C	1	2021-03-21	United States
ORF1ab_2144_NA	ORF1ab	2144	SRR15152126	6696	C	+T	0,0813559	2021-03-21	United States
ORF1ab_2606_I	ORF1ab	2606	SRR15152126	8083	G	A	0,999334	2021-03-21	United States
ORF1ab_3352_F	ORF1ab	3352	SRR15152126	10319	C	T	0,999182	2021-03-21	United States
ORF1ab_314_L	ORF1ab	314	SRR15152126	14408	C	T	1	2021-03-21	United States
ORF1ab_991_I	ORF1ab	991	SRR15152126	16440	G	T	0,128944	2021-03-21	United States
ORF1ab_1568_S	ORF1ab	1568	SRR15152126	18169	G	A	0,998479	2021-03-21	United States
ORF1ab_1653_D	ORF1ab	1653	SRR15152126	18424	A	G	0,999671	2021-03-21	United States
S_494_P	S	494	SRR15152126	23042	T	C	0,999591	2021-03-21	United States
S_614_G	S	614	SRR15152126	23403	A	G	0,999368	2021-03-21	United States
ORF3a_57_H	ORF3a	57	SRR15152126	25563	G	T	0,999766	2021-03-21	United States
ORF3a_172_V	ORF3a	172	SRR15152126	25907	G	T	1	2021-03-21	United States
ORF3a_239_D	ORF3a	239	SRR15152126	26109	G	T	1	2021-03-21	United States
ORF8_24_L	ORF8	24	SRR15152126	27964	C	T	0,998445	2021-03-21	United States
N_67_S	N	67	SRR15152126	28472	C	T	0,998723	2021-03-21	United States
N_199_L	N	199	SRR15152126	28869	C	T	1	2021-03-21	United States
N_377_Y	N	377	SRR15152126	29402	G	T	0,998874	2021-03-21	United States
ORF1ab_591_V	ORF1ab	591	SRR15152129	2037	C	T	1	2021-03-16	United States
ORF1ab_1001_I	ORF1ab	1001	SRR15152129	3267	C	T	0,999555	2021-03-16	United States
ORF1ab_1708_D	ORF1ab	1708	SRR15152129	5388	C	A	0,999485	2021-03-16	United States
ORF1ab_2230_T	ORF1ab	2230	SRR15152129	6954	T	C	1	2021-03-16	United States
ORF1ab_3674_NA	ORF1ab	3674	SRR15152129	11287	G	-TCTGGTTTT	0,670234	2021-03-16	United States
ORF1ab_314_L	ORF1ab	314	SRR15152129	14408	C	T	0,999488	2021-03-16	United States
ORF1ab_517_S	ORF1ab	517	SRR15152129	15016	G	T	1	2021-03-16	United States
ORF1ab_1538_I	ORF1ab	1538	SRR15152129	18079	G	A	1	2021-03-16	United States
S_68_NA	S	68	SRR15152129	21764	A	-TACATG	0,894886	2021-03-16	United States
S_143_NA	S	143	SRR15152129	21990	T	-TTA	0,802754	2021-03-16	United States
S_501_Y	S	501	SRR15152129	23063	A	T	0,999649	2021-03-16	United States
S_570_D	S	570	SRR15152129	23271	C	A	0,999119	2021-03-16	United States
S_614_G	S	614	SRR15152129	23403	A	G	0,999622	2021-03-16	United States
S_681_H	S	681	SRR15152129	23604	C	A	0,999643	2021-03-16	United States
S_716_I	S	716	SRR15152129	23709	C	T	0,998617	2021-03-16	United States
S_982_A	S	982	SRR15152129	24506	T	G	0,999704	2021-03-16	United States
S_1118_H	S	1118	SRR15152129	24914	G	C	0,999255	2021-03-16	United States
ORF3a_131_C	ORF3a	131	SRR15152129	25785	G	T	0,999304	2021-03-16	United States
ORF8_27_*	ORF8	27	SRR15152129	27972	C	T	1	2021-03-16	United States
ORF8_52_I	ORF8	52	SRR15152129	28048	G	T	1	2021-03-16	United States
ORF8_68_*	ORF8	68	SRR15152129	28095	A	T	0,997447	2021-03-16	United States
ORF8_73_C	ORF8	73	SRR15152129	28111	A	G	0,999498	2021-03-16	United States
N_3_H	N	3	SRR15152129	28280	G	C	0,999603	2021-03-16	United States
N_3_V	N	3	SRR15152129	28281	A	T	0,999198	2021-03-16	United States
N_3_E	N	3	SRR15152129	28282	T	A	0,999801	2021-03-16	United States
N_203_K	N	203	SRR15152129	28881	G	A	1	2021-03-16	United States
N_204_R	N	204	SRR15152129	28883	G	C	1	2021-03-16	United States
N_235_F	N	235	SRR15152129	28977	C	T	0,996381	2021-03-16	United States
ORF1ab_214_I	ORF1ab	214	SRR15152130	906	C	T	0,880175	2021-03-25	United States
ORF1ab_1001_I	ORF1ab	1001	SRR15152130	3267	C	T	0,94044	2021-03-25	United States
ORF1ab_1708_D	ORF1ab	1708	SRR15152130	5388	C	A	0,999677	2021-03-25	United States
ORF1ab_2230_T	ORF1ab	2230	SRR15152130	6954	T	C	1	2021-03-25	United States
ORF1ab_2608_R	ORF1ab	2608	SRR15152130	8088	A	G	0,0726698	2021-03-25	United States
ORF1ab_3674_NA	ORF1ab	3674	SRR15152130	11287	G	-TCTGGTTTT	0,663734	2021-03-25	United States
ORF1ab_3966_R	ORF1ab	3966	SRR15152130	12162	A	G	0,990097	2021-03-25	United States
ORF1ab_314_L	ORF1ab	314	SRR15152130	14408	C	T	0,999338	2021-03-25	United States
ORF1ab_1383_R	ORF1ab	1383	SRR15152130	17615	A	G	0,999858	2021-03-25	United States
ORF1ab_1810_L	ORF1ab	1810	SRR15152130	18895	T	C	0,0572036	2021-03-25	United States
ORF1ab_2557_R	ORF1ab	2557	SRR15152130	21137	A	G	0,957635	2021-03-25	United States
S_68_NA	S	68	SRR15152130	21764	A	-TACATG	0,911751	2021-03-25	United States
S_143_NA	S	143	SRR15152130	21990	T	-TTA	0,813417	2021-03-25	United States
S_501_Y	S	501	SRR15152130	23063	A	T	1	2021-03-25	United States
S_570_D	S	570	SRR15152130	23271	C	A	0,969528	2021-03-25	United States
S_614_G	S	614	SRR15152130	23403	A	G	0,999591	2021-03-25	United States
S_681_H	S	681	SRR15152130	23604	C	A	1	2021-03-25	United States
S_716_I	S	716	SRR15152130	23709	C	T	0,999272	2021-03-25	United States
S_982_A	S	982	SRR15152130	24506	T	G	0,884584	2021-03-25	United States
S_1118_H	S	1118	SRR15152130	24914	G	C	0,999603	2021-03-25	United States
S_1191_N	S	1191	SRR15152130	25135	G	T	0,787197	2021-03-25	United States
ORF3a_240_S	ORF3a	240	SRR15152130	26110	C	T	0,995122	2021-03-25	United States
M_48_M	M	48	SRR15152130	26666	A	G	0,195918	2021-03-25	United States
ORF8_73_C	ORF8	73	SRR15152130	28111	A	G	0,842301	2021-03-25	United States
ORF8_86_NA	ORF8	86	SRR15152130	28150	T	-TA	0,691324	2021-03-25	United States
N_3_H	N	3	SRR15152130	28280	G	C	0,685869	2021-03-25	United States
N_3_V	N	3	SRR15152130	28281	A	T	0,682794	2021-03-25	United States
N_3_E	N	3	SRR15152130	28282	T	A	0,683499	2021-03-25	United States
N_203_K	N	203	SRR15152130	28881	G	A	1	2021-03-25	United States
N_204_R	N	204	SRR15152130	28883	G	C	1	2021-03-25	United States
N_235_F	N	235	SRR15152130	28977	C	T	1	2021-03-25	United States
ORF1ab_265_I	ORF1ab	265	SRR15152132	1059	C	T	0,998808	2021-03-21	United States
ORF1ab_952_D	ORF1ab	952	SRR15152132	3121	A	C	0,998385	2021-03-21	United States
ORF1ab_1568_N	ORF1ab	1568	SRR15152132	4968	T	A	1	2021-03-21	United States
ORF1ab_2606_I	ORF1ab	2606	SRR15152132	8083	G	A	0,999219	2021-03-21	United States
ORF1ab_3352_F	ORF1ab	3352	SRR15152132	10319	C	T	0,99982	2021-03-21	United States
ORF1ab_3453_I	ORF1ab	3453	SRR15152132	10623	C	T	1	2021-03-21	United States
ORF1ab_314_L	ORF1ab	314	SRR15152132	14408	C	T	1	2021-03-21	United States
ORF1ab_1653_D	ORF1ab	1653	SRR15152132	18424	A	G	1	2021-03-21	United States
S_30_H	S	30	SRR15152132	21650	A	C	0,0689655	2021-03-21	United States
S_614_G	S	614	SRR15152132	23403	A	G	0,99947	2021-03-21	United States
ORF3a_57_H	ORF3a	57	SRR15152132	25563	G	T	0,999501	2021-03-21	United States
ORF3a_151_I	ORF3a	151	SRR15152132	25844	C	T	1	2021-03-21	United States
ORF3a_172_V	ORF3a	172	SRR15152132	25907	G	T	1	2021-03-21	United States
ORF8_24_L	ORF8	24	SRR15152132	27964	C	T	0,999606	2021-03-21	United States
N_67_S	N	67	SRR15152132	28472	C	T	0,999178	2021-03-21	United States
N_199_L	N	199	SRR15152132	28869	C	T	1	2021-03-21	United States
N_377_Y	N	377	SRR15152132	29402	G	T	0,998789	2021-03-21	United States
ORF1ab_669_T	ORF1ab	669	SRR15152133	2271	A	C	1	2021-03-17	United States
ORF1ab_314_L	ORF1ab	314	SRR15152133	14408	C	T	0,99944	2021-03-17	United States
ORF1ab_371_I	ORF1ab	371	SRR15152133	14580	G	T	0,0974576	2021-03-17	United States
ORF1ab_1427_L	ORF1ab	1427	SRR15152133	17747	C	T	0,960693	2021-03-17	United States
ORF1ab_2025_I	ORF1ab	2025	SRR15152133	19542	G	T	1	2021-03-17	United States
S_614_G	S	614	SRR15152133	23403	A	G	0,999475	2021-03-17	United States
S_681_H	S	681	SRR15152133	23604	C	A	0,999842	2021-03-17	United States
S_939_F	S	939	SRR15152133	24378	C	T	0,9991	2021-03-17	United States
S_1027_I	S	1027	SRR15152133	24642	C	T	0,99972	2021-03-17	United States
ORF7b_15_S	ORF7b	15	SRR15152133	27798	G	T	0,956316	2021-03-17	United States
N_194_L	N	194	SRR15152133	28854	C	T	0,999569	2021-03-17	United States
N_281_L	N	281	SRR15152133	29115	A	T	0,99949	2021-03-17	United States
ORF1ab_1001_I	ORF1ab	1001	SRR15152134	3267	C	T	0,998183	2021-03-17	United States
ORF1ab_1708_D	ORF1ab	1708	SRR15152134	5388	C	A	0,999874	2021-03-17	United States
ORF1ab_2230_T	ORF1ab	2230	SRR15152134	6954	T	C	1	2021-03-17	United States
ORF1ab_2699_V	ORF1ab	2699	SRR15152134	8360	A	G	0,999612	2021-03-17	United States
ORF1ab_3158_G	ORF1ab	3158	SRR15152134	9737	A	G	0,0514891	2021-03-17	United States
ORF1ab_3674_NA	ORF1ab	3674	SRR15152134	11287	G	-TCTGGTTTT	0,685082	2021-03-17	United States
ORF1ab_3966_R	ORF1ab	3966	SRR15152134	12162	A	G	0,999808	2021-03-17	United States
ORF1ab_314_L	ORF1ab	314	SRR15152134	14408	C	T	0,998825	2021-03-17	United States
ORF1ab_662_S	ORF1ab	662	SRR15152134	15451	G	A	0,923769	2021-03-17	United States
ORF1ab_1383_R	ORF1ab	1383	SRR15152134	17615	A	G	0,99984	2021-03-17	United States
ORF1ab_1594_L	ORF1ab	1594	SRR15152134	18248	C	T	0,999445	2021-03-17	United States
ORF1ab_2557_R	ORF1ab	2557	SRR15152134	21137	A	G	1	2021-03-17	United States
S_68_NA	S	68	SRR15152134	21764	A	-TACATG	0,889439	2021-03-17	United States
S_143_NA	S	143	SRR15152134	21990	T	-TTA	0,802932	2021-03-17	United States
S_501_Y	S	501	SRR15152134	23063	A	T	0,999501	2021-03-17	United States
S_570_D	S	570	SRR15152134	23271	C	A	0,999542	2021-03-17	United States
S_614_G	S	614	SRR15152134	23403	A	G	0,999685	2021-03-17	United States
S_681_H	S	681	SRR15152134	23604	C	A	0,999701	2021-03-17	United States
S_716_I	S	716	SRR15152134	23709	C	T	0,999853	2021-03-17	United States
S_982_A	S	982	SRR15152134	24506	T	G	0,999445	2021-03-17	United States
S_1118_H	S	1118	SRR15152134	24914	G	C	0,999661	2021-03-17	United States
S_1191_N	S	1191	SRR15152134	25135	G	T	0,999225	2021-03-17	United States
ORF7a_80_K	ORF7a	80	SRR15152134	27632	G	A	1	2021-03-17	United States
ORF7a_84_L	ORF7a	84	SRR15152134	27644	C	T	1	2021-03-17	United States
ORF8_27_*	ORF8	27	SRR15152134	27972	C	T	1	2021-03-17	United States
ORF8_52_I	ORF8	52	SRR15152134	28048	G	T	1	2021-03-17	United States
ORF8_73_C	ORF8	73	SRR15152134	28111	A	G	0,999844	2021-03-17	United States
N_3_H	N	3	SRR15152134	28280	G	C	0,999502	2021-03-17	United States
N_3_V	N	3	SRR15152134	28281	A	T	0,999749	2021-03-17	United States
N_3_E	N	3	SRR15152134	28282	T	A	0,99975	2021-03-17	United States
N_203_K	N	203	SRR15152134	28881	G	A	1	2021-03-17	United States
N_204_R	N	204	SRR15152134	28883	G	C	1	2021-03-17	United States
N_235_F	N	235	SRR15152134	28977	C	T	0,998665	2021-03-17	United States
ORF1ab_265_I	ORF1ab	265	SRR15152135	1059	C	T	0,128276	2021-03-24	United States
ORF1ab_1001_I	ORF1ab	1001	SRR15152135	3267	C	T	0,673105	2021-03-24	United States
ORF1ab_1708_D	ORF1ab	1708	SRR15152135	5388	C	A	0,793248	2021-03-24	United States
ORF1ab_1795_Q	ORF1ab	1795	SRR15152135	5648	A	C	0,0641726	2021-03-24	United States
ORF1ab_2230_T	ORF1ab	2230	SRR15152135	6954	T	C	0,842935	2021-03-24	United States
ORF1ab_2780_L	ORF1ab	2780	SRR15152135	8603	T	C	0,803642	2021-03-24	United States
ORF1ab_3201_P	ORF1ab	3201	SRR15152135	9867	T	C	0,127382	2021-03-24	United States
ORF1ab_3603_NA	ORF1ab	3603	SRR15152135	11074	C	+T	0,0592064	2021-03-24	United States
ORF1ab_3606_NA	ORF1ab	3606	SRR15152135	11082	T	-G	0,0968171	2021-03-24	United States
ORF1ab_3606_F	ORF1ab	3606	SRR15152135	11083	G	T	0,727519	2021-03-24	United States
ORF1ab_3674_NA	ORF1ab	3674	SRR15152135	11287	G	-TCTGGTTTT	0,673568	2021-03-24	United States
ORF1ab_314_L	ORF1ab	314	SRR15152135	14408	C	T	0,9997	2021-03-24	United States
ORF1ab_1011_H	ORF1ab	1011	SRR15152135	16500	A	C	0,117667	2021-03-24	United States
ORF1ab_1087_Y	ORF1ab	1087	SRR15152135	16726	C	T	0,163285	2021-03-24	United States
ORF1ab_1383_R	ORF1ab	1383	SRR15152135	17615	A	G	0,770805	2021-03-24	United States
ORF1ab_1695_G	ORF1ab	1695	SRR15152135	18550	A	G	0,830448	2021-03-24	United States
ORF1ab_2497_F	ORF1ab	2497	SRR15152135	20956	C	T	0,789999	2021-03-24	United States
S_5_F	S	5	SRR15152135	21575	C	T	0,10395	2021-03-24	United States
S_18_F	S	18	SRR15152135	21614	C	T	0,0718447	2021-03-24	United States
S_20_N	S	20	SRR15152135	21621	C	A	0,0584677	2021-03-24	United States
S_68_NA	S	68	SRR15152135	21764	A	-TACATG	0,604186	2021-03-24	United States
S_95_I	S	95	SRR15152135	21846	C	T	0,203167	2021-03-24	United States
S_143_NA	S	143	SRR15152135	21990	T	-TTA	0,524849	2021-03-24	United States
S_253_G	S	253	SRR15152135	22320	A	G	0,276369	2021-03-24	United States
S_384_L	S	384	SRR15152135	22713	C	T	0,23426	2021-03-24	United States
S_484_K	S	484	SRR15152135	23012	G	A	0,31271	2021-03-24	United States
S_501_Y	S	501	SRR15152135	23063	A	T	0,709506	2021-03-24	United States
S_519_Q	S	519	SRR15152135	23119	T	A	0,238856	2021-03-24	United States
S_570_D	S	570	SRR15152135	23271	C	A	0,691693	2021-03-24	United States
S_614_G	S	614	SRR15152135	23403	A	G	0,999466	2021-03-24	United States
S_681_H	S	681	SRR15152135	23604	C	A	0,790991	2021-03-24	United States
S_701_V	S	701	SRR15152135	23664	C	T	0,176858	2021-03-24	United States
S_716_I	S	716	SRR15152135	23709	C	T	0,801918	2021-03-24	United States
S_982_A	S	982	SRR15152135	24506	T	G	0,681516	2021-03-24	United States
S_1027_I	S	1027	SRR15152135	24642	C	T	0,0540481	2021-03-24	United States
S_1118_H	S	1118	SRR15152135	24914	G	C	0,759965	2021-03-24	United States
S_1229_T	S	1229	SRR15152135	25248	T	C	0,1554	2021-03-24	United States
ORF3a_15_F	ORF3a	15	SRR15152135	25437	G	T	0,723144	2021-03-24	United States
ORF3a_42_L	ORF3a	42	SRR15152135	25517	C	T	0,269443	2021-03-24	United States
ORF3a_57_H	ORF3a	57	SRR15152135	25563	G	T	0,199823	2021-03-24	United States
M_89_S	M	89	SRR15152135	26787	G	A	0,73132	2021-03-24	United States
ORF8_11_I	ORF8	11	SRR15152135	27925	C	T	0,224562	2021-03-24	United States
ORF8_27_*	ORF8	27	SRR15152135	27972	C	T	0,732346	2021-03-24	United States
ORF8_52_I	ORF8	52	SRR15152135	28048	G	T	0,72375	2021-03-24	United States
ORF8_73_C	ORF8	73	SRR15152135	28111	A	G	0,654414	2021-03-24	United States
N_3_H	N	3	SRR15152135	28280	G	C	0,224396	2021-03-24	United States
N_3_V	N	3	SRR15152135	28281	A	T	0,220601	2021-03-24	United States
N_3_E	N	3	SRR15152135	28282	T	A	0,222247	2021-03-24	United States
N_80_R	N	80	SRR15152135	28512	C	G	0,0507215	2021-03-24	United States
N_199_L	N	199	SRR15152135	28869	C	T	0,376088	2021-03-24	United States
N_203_K	N	203	SRR15152135	28881	G	A	0,263236	2021-03-24	United States
N_204_R	N	204	SRR15152135	28883	G	C	0,272794	2021-03-24	United States
N_234_I	N	234	SRR15152135	28975	G	A	0,297895	2021-03-24	United States
N_235_F	N	235	SRR15152135	28977	C	T	0,666667	2021-03-24	United States
N_398_V	N	398	SRR15152135	29466	C	T	0,75729	2021-03-24	United States
ORF10_10_L	ORF10	10	SRR15152135	29586	C	T	0,125311	2021-03-24	United States
ORF1ab_1001_I	ORF1ab	1001	SRR15152136	3267	C	T	0,999762	2021-03-21	United States
ORF1ab_1708_D	ORF1ab	1708	SRR15152136	5388	C	A	0,999539	2021-03-21	United States
ORF1ab_2230_T	ORF1ab	2230	SRR15152136	6954	T	C	1	2021-03-21	United States
ORF1ab_2259_I	ORF1ab	2259	SRR15152136	7042	G	T	1	2021-03-21	United States
ORF1ab_3674_NA	ORF1ab	3674	SRR15152136	11287	G	-TCTGGTTTT	0,663601	2021-03-21	United States
ORF1ab_218_L	ORF1ab	218	SRR15152136	14120	C	T	1	2021-03-21	United States
ORF1ab_314_L	ORF1ab	314	SRR15152136	14408	C	T	0,998918	2021-03-21	United States
S_68_NA	S	68	SRR15152136	21764	A	-TACATG	0,886327	2021-03-21	United States
S_143_NA	S	143	SRR15152136	21990	T	-TTA	0,796669	2021-03-21	United States
S_501_Y	S	501	SRR15152136	23063	A	T	1	2021-03-21	United States
S_570_D	S	570	SRR15152136	23271	C	A	0,999276	2021-03-21	United States
S_614_G	S	614	SRR15152136	23403	A	G	0,999407	2021-03-21	United States
S_681_H	S	681	SRR15152136	23604	C	A	0,999603	2021-03-21	United States
S_716_I	S	716	SRR15152136	23709	C	T	0,999808	2021-03-21	United States
S_1118_H	S	1118	SRR15152136	24914	G	C	0,999829	2021-03-21	United States
ORF8_27_*	ORF8	27	SRR15152136	27972	C	T	0,999641	2021-03-21	United States
ORF8_52_I	ORF8	52	SRR15152136	28048	G	T	0,998724	2021-03-21	United States
ORF8_68_*	ORF8	68	SRR15152136	28095	A	T	0,996795	2021-03-21	United States
ORF8_73_C	ORF8	73	SRR15152136	28111	A	G	0,999823	2021-03-21	United States
N_3_H	N	3	SRR15152136	28280	G	C	1	2021-03-21	United States
N_3_V	N	3	SRR15152136	28281	A	T	0,99972	2021-03-21	United States
N_3_E	N	3	SRR15152136	28282	T	A	1	2021-03-21	United States
N_203_K	N	203	SRR15152136	28881	G	A	1	2021-03-21	United States
N_204_R	N	204	SRR15152136	28883	G	C	1	2021-03-21	United States
N_235_F	N	235	SRR15152136	28977	C	T	0,997487	2021-03-21	United States
ORF1ab_1001_I	ORF1ab	1001	SRR15152137	3267	C	T	0,999776	2021-03-21	United States
ORF1ab_1708_D	ORF1ab	1708	SRR15152137	5388	C	A	1	2021-03-21	United States
ORF1ab_2230_T	ORF1ab	2230	SRR15152137	6954	T	C	1	2021-03-21	United States
ORF1ab_3674_NA	ORF1ab	3674	SRR15152137	11287	G	-TCTGGTTTT	0,622335	2021-03-21	United States
ORF1ab_3966_R	ORF1ab	3966	SRR15152137	12162	A	G	0,999517	2021-03-21	United States
ORF1ab_314_L	ORF1ab	314	SRR15152137	14408	C	T	1	2021-03-21	United States
ORF1ab_1383_R	ORF1ab	1383	SRR15152137	17615	A	G	1	2021-03-21	United States
ORF1ab_2557_R	ORF1ab	2557	SRR15152137	21137	A	G	0,999777	2021-03-21	United States
S_68_NA	S	68	SRR15152137	21764	A	-TACATG	0,894244	2021-03-21	United States
S_143_NA	S	143	SRR15152137	21990	T	-TTA	0,800813	2021-03-21	United States
S_501_Y	S	501	SRR15152137	23063	A	T	0,999602	2021-03-21	United States
S_570_D	S	570	SRR15152137	23271	C	A	0,999541	2021-03-21	United States
S_614_G	S	614	SRR15152137	23403	A	G	0,999845	2021-03-21	United States
S_681_H	S	681	SRR15152137	23604	C	A	0,99961	2021-03-21	United States
S_716_I	S	716	SRR15152137	23709	C	T	0,999807	2021-03-21	United States
S_982_A	S	982	SRR15152137	24506	T	G	0,999056	2021-03-21	United States
S_1118_H	S	1118	SRR15152137	24914	G	C	1	2021-03-21	United States
S_1191_N	S	1191	SRR15152137	25135	G	T	0,999693	2021-03-21	United States
ORF8_27_*	ORF8	27	SRR15152137	27972	C	T	0,999708	2021-03-21	United States
ORF8_52_I	ORF8	52	SRR15152137	28048	G	T	0,999242	2021-03-21	United States
ORF8_73_C	ORF8	73	SRR15152137	28111	A	G	1	2021-03-21	United States
N_3_H	N	3	SRR15152137	28280	G	C	1	2021-03-21	United States
N_3_V	N	3	SRR15152137	28281	A	T	1	2021-03-21	United States
N_3_E	N	3	SRR15152137	28282	T	A	0,999768	2021-03-21	United States
N_203_K	N	203	SRR15152137	28881	G	A	1	2021-03-21	United States
N_204_R	N	204	SRR15152137	28883	G	C	0,998729	2021-03-21	United States
N_235_F	N	235	SRR15152137	28977	C	T	1	2021-03-21	United States
ORF1ab_265_I	ORF1ab	265	SRR15152138	1059	C	T	1	2021-03-20	United States
ORF1ab_952_D	ORF1ab	952	SRR15152138	3121	A	C	0,997821	2021-03-20	United States
ORF1ab_1568_N	ORF1ab	1568	SRR15152138	4968	T	A	1	2021-03-20	United States
ORF1ab_2606_I	ORF1ab	2606	SRR15152138	8083	G	A	0,999242	2021-03-20	United States
ORF1ab_3352_F	ORF1ab	3352	SRR15152138	10319	C	T	0,999385	2021-03-20	United States
ORF1ab_3453_I	ORF1ab	3453	SRR15152138	10623	C	T	0,999343	2021-03-20	United States
ORF1ab_314_L	ORF1ab	314	SRR15152138	14408	C	T	1	2021-03-20	United States
ORF1ab_1653_D	ORF1ab	1653	SRR15152138	18424	A	G	1	2021-03-20	United States
S_30_H	S	30	SRR15152138	21650	A	C	0,109589	2021-03-20	United States
S_614_G	S	614	SRR15152138	23403	A	G	0,999786	2021-03-20	United States
ORF3a_57_H	ORF3a	57	SRR15152138	25563	G	T	0,9997	2021-03-20	United States
ORF3a_151_I	ORF3a	151	SRR15152138	25844	C	T	1	2021-03-20	United States
ORF3a_172_V	ORF3a	172	SRR15152138	25907	G	T	0,998314	2021-03-20	United States
ORF8_24_L	ORF8	24	SRR15152138	27964	C	T	1	2021-03-20	United States
N_67_S	N	67	SRR15152138	28472	C	T	0,998666	2021-03-20	United States
N_199_L	N	199	SRR15152138	28869	C	T	0,995816	2021-03-20	United States
N_377_Y	N	377	SRR15152138	29402	G	T	1	2021-03-20	United States
ORF1ab_1001_I	ORF1ab	1001	SRR15152139	3267	C	T	0,999589	2021-03-21	United States
ORF1ab_1708_D	ORF1ab	1708	SRR15152139	5388	C	A	0,999834	2021-03-21	United States
ORF1ab_2230_T	ORF1ab	2230	SRR15152139	6954	T	C	0,999204	2021-03-21	United States
ORF1ab_3674_NA	ORF1ab	3674	SRR15152139	11287	G	-TCTGGTTTT	0,636994	2021-03-21	United States
ORF1ab_3966_R	ORF1ab	3966	SRR15152139	12162	A	G	0,999684	2021-03-21	United States
ORF1ab_314_L	ORF1ab	314	SRR15152139	14408	C	T	0,999839	2021-03-21	United States
ORF1ab_1383_R	ORF1ab	1383	SRR15152139	17615	A	G	0,999679	2021-03-21	United States
ORF1ab_2557_R	ORF1ab	2557	SRR15152139	21137	A	G	0,999636	2021-03-21	United States
S_68_NA	S	68	SRR15152139	21764	A	-TACATG	0,900102	2021-03-21	United States
S_143_NA	S	143	SRR15152139	21990	T	-TTA	0,810859	2021-03-21	United States
S_501_Y	S	501	SRR15152139	23063	A	T	0,999568	2021-03-21	United States
S_570_D	S	570	SRR15152139	23271	C	A	0,999362	2021-03-21	United States
S_614_G	S	614	SRR15152139	23403	A	G	0,999608	2021-03-21	United States
S_681_H	S	681	SRR15152139	23604	C	A	0,999517	2021-03-21	United States
S_716_I	S	716	SRR15152139	23709	C	T	0,999683	2021-03-21	United States
S_982_A	S	982	SRR15152139	24506	T	G	0,999425	2021-03-21	United States
S_1118_H	S	1118	SRR15152139	24914	G	C	0,999567	2021-03-21	United States
S_1191_N	S	1191	SRR15152139	25135	G	T	0,999586	2021-03-21	United States
ORF8_27_*	ORF8	27	SRR15152139	27972	C	T	1	2021-03-21	United States
ORF8_52_I	ORF8	52	SRR15152139	28048	G	T	0,999659	2021-03-21	United States
ORF8_73_C	ORF8	73	SRR15152139	28111	A	G	0,999723	2021-03-21	United States
N_3_H	N	3	SRR15152139	28280	G	C	1	2021-03-21	United States
N_3_V	N	3	SRR15152139	28281	A	T	0,999789	2021-03-21	United States
N_3_E	N	3	SRR15152139	28282	T	A	0,99979	2021-03-21	United States
N_203_K	N	203	SRR15152139	28881	G	A	1	2021-03-21	United States
N_204_R	N	204	SRR15152139	28883	G	C	1	2021-03-21	United States
N_235_F	N	235	SRR15152139	28977	C	T	0,998767	2021-03-21	United States
ORF1ab_265_I	ORF1ab	265	SRR15152141	1059	C	T	0,999564	2021-03-16	United States
ORF1ab_3158_T	ORF1ab	3158	SRR15152141	9738	G	C	0,999796	2021-03-16	United States
ORF1ab_314_L	ORF1ab	314	SRR15152141	14408	C	T	0,999526	2021-03-16	United States
ORF1ab_976_L	ORF1ab	976	SRR15152141	16394	C	T	1	2021-03-16	United States
ORF1ab_1183_Y	ORF1ab	1183	SRR15152141	17014	G	T	0,998148	2021-03-16	United States
S_13_I	S	13	SRR15152141	21600	G	T	1	2021-03-16	United States
S_152_C	S	152	SRR15152141	22018	G	T	0,979381	2021-03-16	United States
S_452_R	S	452	SRR15152141	22917	T	G	1	2021-03-16	United States
S_614_G	S	614	SRR15152141	23403	A	G	1	2021-03-16	United States
S_1078_S	S	1078	SRR15152141	24794	G	T	0,99946	2021-03-16	United States
ORF3a_57_H	ORF3a	57	SRR15152141	25563	G	T	1	2021-03-16	United States
ORF8_65_V	ORF8	65	SRR15152141	28087	C	T	0,985625	2021-03-16	United States
N_205_I	N	205	SRR15152141	28887	C	T	0,998496	2021-03-16	United States
ORF1ab_1001_I	ORF1ab	1001	SRR15152142	3267	C	T	0,999379	2021-03-21	United States
ORF1ab_1708_D	ORF1ab	1708	SRR15152142	5388	C	A	0,999632	2021-03-21	United States
ORF1ab_2230_T	ORF1ab	2230	SRR15152142	6954	T	C	0,999533	2021-03-21	United States
ORF1ab_3674_NA	ORF1ab	3674	SRR15152142	11287	G	-TCTGGTTTT	0,695419	2021-03-21	United States
ORF1ab_87_I	ORF1ab	87	SRR15152142	13726	G	A	0,999691	2021-03-21	United States
ORF1ab_314_L	ORF1ab	314	SRR15152142	14408	C	T	0,999473	2021-03-21	United States
ORF1ab_1001_S	ORF1ab	1001	SRR15152142	16468	C	T	0,999178	2021-03-21	United States
ORF1ab_1383_R	ORF1ab	1383	SRR15152142	17615	A	G	0,999837	2021-03-21	United States
ORF1ab_1808_D	ORF1ab	1808	SRR15152142	18891	G	T	0,999734	2021-03-21	United States
S_68_NA	S	68	SRR15152142	21764	A	-TACATG	0,893296	2021-03-21	United States
S_143_NA	S	143	SRR15152142	21990	T	-TTA	0,80755	2021-03-21	United States
S_501_Y	S	501	SRR15152142	23063	A	T	1	2021-03-21	United States
S_570_D	S	570	SRR15152142	23271	C	A	0,99918	2021-03-21	United States
S_614_G	S	614	SRR15152142	23403	A	G	0,999511	2021-03-21	United States
S_681_H	S	681	SRR15152142	23604	C	A	0,999575	2021-03-21	United States
S_716_I	S	716	SRR15152142	23709	C	T	0,999727	2021-03-21	United States
S_982_A	S	982	SRR15152142	24506	T	G	1	2021-03-21	United States
S_1118_H	S	1118	SRR15152142	24914	G	C	0,998938	2021-03-21	United States
ORF8_27_*	ORF8	27	SRR15152142	27972	C	T	0,99958	2021-03-21	United States
ORF8_52_I	ORF8	52	SRR15152142	28048	G	T	0,999737	2021-03-21	United States
ORF8_73_C	ORF8	73	SRR15152142	28111	A	G	1	2021-03-21	United States
N_3_H	N	3	SRR15152142	28280	G	C	1	2021-03-21	United States
N_3_V	N	3	SRR15152142	28281	A	T	1	2021-03-21	United States
N_3_E	N	3	SRR15152142	28282	T	A	0,999491	2021-03-21	United States
N_203_K	N	203	SRR15152142	28881	G	A	1	2021-03-21	United States
N_204_R	N	204	SRR15152142	28883	G	C	0,999321	2021-03-21	United States
N_235_F	N	235	SRR15152142	28977	C	T	0,999013	2021-03-21	United States
ORF1ab_1001_I	ORF1ab	1001	SRR15152143	3267	C	T	1	2021-03-16	United States
ORF1ab_1428_E	ORF1ab	1428	SRR15152143	4547	A	G	0,999745	2021-03-16	United States
ORF1ab_1708_D	ORF1ab	1708	SRR15152143	5388	C	A	0,999606	2021-03-16	United States
ORF1ab_2230_T	ORF1ab	2230	SRR15152143	6954	T	C	1	2021-03-16	United States
ORF1ab_2259_I	ORF1ab	2259	SRR15152143	7042	G	T	1	2021-03-16	United States
ORF1ab_3674_NA	ORF1ab	3674	SRR15152143	11287	G	-TCTGGTTTT	0,679813	2021-03-16	United States
ORF1ab_218_L	ORF1ab	218	SRR15152143	14120	C	T	0,999718	2021-03-16	United States
ORF1ab_314_L	ORF1ab	314	SRR15152143	14408	C	T	0,999381	2021-03-16	United States
S_68_NA	S	68	SRR15152143	21764	A	-TACATG	0,898037	2021-03-16	United States
S_143_NA	S	143	SRR15152143	21990	T	-TTA	0,803013	2021-03-16	United States
S_501_Y	S	501	SRR15152143	23063	A	T	1	2021-03-16	United States
S_570_D	S	570	SRR15152143	23271	C	A	0,999641	2021-03-16	United States
S_614_G	S	614	SRR15152143	23403	A	G	0,999261	2021-03-16	United States
S_681_H	S	681	SRR15152143	23604	C	A	1	2021-03-16	United States
S_716_I	S	716	SRR15152143	23709	C	T	0,999351	2021-03-16	United States
S_982_A	S	982	SRR15152143	24506	T	G	0,999633	2021-03-16	United States
S_1118_H	S	1118	SRR15152143	24914	G	C	0,99979	2021-03-16	United States
ORF8_27_*	ORF8	27	SRR15152143	27972	C	T	1	2021-03-16	United States
ORF8_52_I	ORF8	52	SRR15152143	28048	G	T	0,999498	2021-03-16	United States
ORF8_68_*	ORF8	68	SRR15152143	28095	A	T	0,997466	2021-03-16	United States
ORF8_73_C	ORF8	73	SRR15152143	28111	A	G	0,999793	2021-03-16	United States
N_3_H	N	3	SRR15152143	28280	G	C	0,999686	2021-03-16	United States
N_3_V	N	3	SRR15152143	28281	A	T	1	2021-03-16	United States
N_3_E	N	3	SRR15152143	28282	T	A	1	2021-03-16	United States
N_203_K	N	203	SRR15152143	28881	G	A	1	2021-03-16	United States
N_204_R	N	204	SRR15152143	28883	G	C	1	2021-03-16	United States
N_235_F	N	235	SRR15152143	28977	C	T	1	2021-03-16	United States
ORF1ab_265_I	ORF1ab	265	SRR15152144	1059	C	T	0,999058	2021-03-19	United States
ORF1ab_1467_K	ORF1ab	1467	SRR15152144	4665	G	A	1	2021-03-19	United States
ORF1ab_3201_P	ORF1ab	3201	SRR15152144	9867	T	C	0,997015	2021-03-19	United States
ORF1ab_3674_NA	ORF1ab	3674	SRR15152144	11287	G	-TCTGGTTTT	0,649329	2021-03-19	United States
ORF1ab_314_L	ORF1ab	314	SRR15152144	14408	C	T	1	2021-03-19	United States
ORF1ab_899_I	ORF1ab	899	SRR15152144	16163	C	T	0,0811922	2021-03-19	United States
ORF1ab_1011_H	ORF1ab	1011	SRR15152144	16500	A	C	0,998081	2021-03-19	United States
S_30_H	S	30	SRR15152144	21650	A	C	0,0560748	2021-03-19	United States
S_95_I	S	95	SRR15152144	21846	C	T	0,99974	2021-03-19	United States
S_253_G	S	253	SRR15152144	22320	A	G	0,986817	2021-03-19	United States
S_484_K	S	484	SRR15152144	23012	G	A	0,998473	2021-03-19	United States
S_614_G	S	614	SRR15152144	23403	A	G	0,999834	2021-03-19	United States
S_621_S	S	621	SRR15152144	23423	C	T	0,136844	2021-03-19	United States
S_701_V	S	701	SRR15152144	23664	C	T	1	2021-03-19	United States
ORF3a_42_L	ORF3a	42	SRR15152144	25517	C	T	0,998156	2021-03-19	United States
ORF3a_57_H	ORF3a	57	SRR15152144	25563	G	T	0,999466	2021-03-19	United States
ORF8_11_I	ORF8	11	SRR15152144	27925	C	T	0,999619	2021-03-19	United States
N_199_L	N	199	SRR15152144	28869	C	T	1	2021-03-19	United States
N_234_I	N	234	SRR15152144	28975	G	A	1	2021-03-19	United States
ORF1ab_265_I	ORF1ab	265	SRR15152145	1059	C	T	1	2021-03-16	United States
ORF1ab_403_I	ORF1ab	403	SRR15152145	1473	C	T	0,989922	2021-03-16	United States
ORF1ab_3158_T	ORF1ab	3158	SRR15152145	9738	G	C	0,999858	2021-03-16	United States
ORF1ab_314_L	ORF1ab	314	SRR15152145	14408	C	T	0,999802	2021-03-16	United States
ORF1ab_976_L	ORF1ab	976	SRR15152145	16394	C	T	0,999643	2021-03-16	United States
ORF1ab_1183_Y	ORF1ab	1183	SRR15152145	17014	G	T	0,9994	2021-03-16	United States
S_152_C	S	152	SRR15152145	22018	G	T	0,992537	2021-03-16	United States
S_452_R	S	452	SRR15152145	22917	T	G	1	2021-03-16	United States
S_614_G	S	614	SRR15152145	23403	A	G	1	2021-03-16	United States
ORF3a_57_H	ORF3a	57	SRR15152145	25563	G	T	0,98542	2021-03-16	United States
ORF8_65_V	ORF8	65	SRR15152145	28087	C	T	0,991181	2021-03-16	United States
ORF8_73_C	ORF8	73	SRR15152145	28111	A	G	0,0629164	2021-03-16	United States
N_205_I	N	205	SRR15152145	28887	C	T	1	2021-03-16	United States
ORF1ab_265_I	ORF1ab	265	SRR15152147	1059	C	T	0,998667	2021-03-25	United States
ORF1ab_1655_N	ORF1ab	1655	SRR15152147	5230	G	T	0,998892	2021-03-25	United States
ORF1ab_3705_V	ORF1ab	3705	SRR15152147	11379	C	T	0,935249	2021-03-25	United States
ORF1ab_4205_V	ORF1ab	4205	SRR15152147	12878	A	G	0,999722	2021-03-25	United States
ORF1ab_314_L	ORF1ab	314	SRR15152147	14408	C	T	0,999618	2021-03-25	United States
ORF1ab_1183_Y	ORF1ab	1183	SRR15152147	17014	G	T	0,998376	2021-03-25	United States
S_13_I	S	13	SRR15152147	21600	G	T	1	2021-03-25	United States
S_152_C	S	152	SRR15152147	22018	G	T	0,999109	2021-03-25	United States
S_452_R	S	452	SRR15152147	22917	T	G	0,999143	2021-03-25	United States
S_614_G	S	614	SRR15152147	23403	A	G	0,999812	2021-03-25	United States
ORF3a_57_H	ORF3a	57	SRR15152147	25563	G	T	1	2021-03-25	United States
ORF8_67_F	ORF8	67	SRR15152147	28093	C	T	0,980132	2021-03-25	United States
ORF8_100_L	ORF8	100	SRR15152147	28191	G	T	0,999738	2021-03-25	United States
N_205_I	N	205	SRR15152147	28887	C	T	0,999477	2021-03-25	United States
N_234_I	N	234	SRR15152147	28975	G	T	1	2021-03-25	United States
ORF1ab_1001_I	ORF1ab	1001	SRR15152148	3267	C	T	0,998816	2021-03-19	United States
ORF1ab_1708_D	ORF1ab	1708	SRR15152148	5388	C	A	1	2021-03-19	United States
ORF1ab_2230_T	ORF1ab	2230	SRR15152148	6954	T	C	1	2021-03-19	United States
ORF1ab_3604_L	ORF1ab	3604	SRR15152148	11075	T	C	0,0698487	2021-03-19	United States
ORF1ab_3674_NA	ORF1ab	3674	SRR15152148	11287	G	-TCTGGTTTT	0,627244	2021-03-19	United States
ORF1ab_3966_R	ORF1ab	3966	SRR15152148	12162	A	G	0,999429	2021-03-19	United States
ORF1ab_314_L	ORF1ab	314	SRR15152148	14408	C	T	1	2021-03-19	United States
ORF1ab_1383_R	ORF1ab	1383	SRR15152148	17615	A	G	0,999685	2021-03-19	United States
ORF1ab_2172_NA	ORF1ab	2172	SRR15152148	19983	C	-T	0,0835443	2021-03-19	United States
ORF1ab_2557_R	ORF1ab	2557	SRR15152148	21137	A	G	1	2021-03-19	United States
S_68_NA	S	68	SRR15152148	21764	A	-TACATG	0,895572	2021-03-19	United States
S_143_NA	S	143	SRR15152148	21990	T	-TTA	0,798182	2021-03-19	United States
S_501_Y	S	501	SRR15152148	23063	A	T	0,999413	2021-03-19	United States
S_570_D	S	570	SRR15152148	23271	C	A	1	2021-03-19	United States
S_614_G	S	614	SRR15152148	23403	A	G	0,999216	2021-03-19	United States
S_681_H	S	681	SRR15152148	23604	C	A	0,999591	2021-03-19	United States
S_716_I	S	716	SRR15152148	23709	C	T	0,999593	2021-03-19	United States
S_982_A	S	982	SRR15152148	24506	T	G	0,999354	2021-03-19	United States
S_1118_H	S	1118	SRR15152148	24914	G	C	0,999524	2021-03-19	United States
S_1191_N	S	1191	SRR15152148	25135	G	T	1	2021-03-19	United States
ORF7a_24_F	ORF7a	24	SRR15152148	27463	G	T	0,0640138	2021-03-19	United States
ORF8_27_*	ORF8	27	SRR15152148	27972	C	T	1	2021-03-19	United States
ORF8_52_I	ORF8	52	SRR15152148	28048	G	T	1	2021-03-19	United States
ORF8_73_C	ORF8	73	SRR15152148	28111	A	G	0,999746	2021-03-19	United States
N_3_H	N	3	SRR15152148	28280	G	C	1	2021-03-19	United States
N_3_V	N	3	SRR15152148	28281	A	T	1	2021-03-19	United States
N_3_E	N	3	SRR15152148	28282	T	A	0,999344	2021-03-19	United States
N_128_N	N	128	SRR15152148	28655	G	A	0,999433	2021-03-19	United States
ORF1ab_265_I	ORF1ab	265	SRR15152149	1059	C	T	0,998575	2021-03-21	United States
ORF1ab_1244_A	ORF1ab	1244	SRR15152149	3996	A	C	0,999301	2021-03-21	United States
ORF1ab_1946_D	ORF1ab	1946	SRR15152149	6102	G	A	0,0523077	2021-03-21	United States
ORF1ab_2508_V	ORF1ab	2508	SRR15152149	7788	C	T	0,0819328	2021-03-21	United States
ORF1ab_2606_I	ORF1ab	2606	SRR15152149	8083	G	A	0,999105	2021-03-21	United States
ORF1ab_3352_F	ORF1ab	3352	SRR15152149	10319	C	T	0,998633	2021-03-21	United States
ORF1ab_314_L	ORF1ab	314	SRR15152149	14408	C	T	0,99975	2021-03-21	United States
ORF1ab_1653_D	ORF1ab	1653	SRR15152149	18424	A	G	0,999806	2021-03-21	United States
ORF1ab_2204_L	ORF1ab	2204	SRR15152149	20078	C	T	0,99927	2021-03-21	United States
ORF1ab_2613_C	ORF1ab	2613	SRR15152149	21304	C	T	1	2021-03-21	United States
S_173_K	S	173	SRR15152149	22079	C	A	0,999543	2021-03-21	United States
S_614_G	S	614	SRR15152149	23403	A	G	0,999772	2021-03-21	United States
ORF3a_54_S	ORF3a	54	SRR15152149	25552	G	T	0,998507	2021-03-21	United States
ORF3a_57_H	ORF3a	57	SRR15152149	25563	G	T	1	2021-03-21	United States
ORF3a_100_S	ORF3a	100	SRR15152149	25690	G	A	0,999621	2021-03-21	United States
ORF3a_172_V	ORF3a	172	SRR15152149	25907	G	T	0,991721	2021-03-21	United States
ORF8_24_L	ORF8	24	SRR15152149	27964	C	T	0,998633	2021-03-21	United States
N_67_S	N	67	SRR15152149	28472	C	T	0,999061	2021-03-21	United States
N_199_L	N	199	SRR15152149	28869	C	T	1	2021-03-21	United States
N_364_L	N	364	SRR15152149	29364	C	T	0,99001	2021-03-21	United States
ORF1ab_265_I	ORF1ab	265	SRR15152150	1059	C	T	1	2021-03-16	United States
ORF1ab_1314_V	ORF1ab	1314	SRR15152150	4206	C	T	0,999265	2021-03-16	United States
ORF1ab_2575_V	ORF1ab	2575	SRR15152150	7989	C	T	0,999629	2021-03-16	United States
ORF1ab_2606_I	ORF1ab	2606	SRR15152150	8083	G	A	1	2021-03-16	United States
ORF1ab_3352_F	ORF1ab	3352	SRR15152150	10319	C	T	0,999341	2021-03-16	United States
ORF1ab_314_L	ORF1ab	314	SRR15152150	14408	C	T	1	2021-03-16	United States
ORF1ab_370_V	ORF1ab	370	SRR15152150	14576	C	T	0,999611	2021-03-16	United States
ORF1ab_1190_V	ORF1ab	1190	SRR15152150	17036	C	T	0,999476	2021-03-16	United States
ORF1ab_1200_H	ORF1ab	1200	SRR15152150	17065	T	C	0,999923	2021-03-16	United States
ORF1ab_1653_D	ORF1ab	1653	SRR15152150	18424	A	G	0,999823	2021-03-16	United States
ORF1ab_2084_I	ORF1ab	2084	SRR15152150	19718	C	T	0,999725	2021-03-16	United States
ORF1ab_2613_C	ORF1ab	2613	SRR15152150	21304	C	T	1	2021-03-16	United States
S_614_G	S	614	SRR15152150	23403	A	G	0,999783	2021-03-16	United States
ORF3a_57_H	ORF3a	57	SRR15152150	25563	G	T	0,999701	2021-03-16	United States
ORF3a_172_V	ORF3a	172	SRR15152150	25907	G	T	0,99464	2021-03-16	United States
ORF7a_93_I	ORF7a	93	SRR15152150	27670	G	A	0,998839	2021-03-16	United States
ORF8_24_L	ORF8	24	SRR15152150	27964	C	T	1	2021-03-16	United States
N_67_S	N	67	SRR15152150	28472	C	T	0,998936	2021-03-16	United States
N_199_L	N	199	SRR15152150	28869	C	T	0,999065	2021-03-16	United States
N_204_R	N	204	SRR15152150	28883	G	A	0,999059	2021-03-16	United States
ORF10_37_F	ORF10	37	SRR15152150	29666	C	T	0,999615	2021-03-16	United States
ORF1ab_802_NA	ORF1ab	802	SRR15152151	2669	C	+T	0,056	2021-03-21	United States
ORF1ab_841_NA	ORF1ab	841	SRR15152151	2786	A	-TCACTTTT	0,0619048	2021-03-21	United States
ORF1ab_993_D	ORF1ab	993	SRR15152151	3243	G	A	0,0512489	2021-03-21	United States
ORF1ab_1001_I	ORF1ab	1001	SRR15152151	3267	C	T	1	2021-03-21	United States
ORF1ab_1708_D	ORF1ab	1708	SRR15152151	5388	C	A	1	2021-03-21	United States
ORF1ab_2230_T	ORF1ab	2230	SRR15152151	6954	T	C	1	2021-03-21	United States
ORF1ab_2259_I	ORF1ab	2259	SRR15152151	7042	G	T	1	2021-03-21	United States
ORF1ab_3674_NA	ORF1ab	3674	SRR15152151	11287	G	-TCTGGTTTT	0,576565	2021-03-21	United States
ORF1ab_4325_L	ORF1ab	4325	SRR15152151	13239	C	T	0,0546154	2021-03-21	United States
ORF1ab_218_L	ORF1ab	218	SRR15152151	14120	C	T	0,999159	2021-03-21	United States
ORF1ab_314_L	ORF1ab	314	SRR15152151	14408	C	T	0,999226	2021-03-21	United States
ORF1ab_2263_NA	ORF1ab	2263	SRR15152151	20254	G	-ATTTCTTA	0,410596	2021-03-21	United States
S_68_NA	S	68	SRR15152151	21764	A	-TACATG	0,887436	2021-03-21	United States
S_143_NA	S	143	SRR15152151	21990	T	-TTA	0,811094	2021-03-21	United States
S_501_Y	S	501	SRR15152151	23063	A	T	0,999526	2021-03-21	United States
S_570_D	S	570	SRR15152151	23271	C	A	0,999724	2021-03-21	United States
S_614_G	S	614	SRR15152151	23403	A	G	0,999616	2021-03-21	United States
S_681_H	S	681	SRR15152151	23604	C	A	0,999454	2021-03-21	United States
S_716_I	S	716	SRR15152151	23709	C	T	1	2021-03-21	United States
S_982_A	S	982	SRR15152151	24506	T	G	0,998965	2021-03-21	United States
S_1118_H	S	1118	SRR15152151	24914	G	C	0,999804	2021-03-21	United States
ORF3a_27_Y	ORF3a	27	SRR15152151	25471	G	T	0,999571	2021-03-21	United States
ORF8_27_*	ORF8	27	SRR15152151	27972	C	T	1	2021-03-21	United States
ORF8_52_I	ORF8	52	SRR15152151	28048	G	T	1	2021-03-21	United States
ORF8_68_*	ORF8	68	SRR15152151	28095	A	T	0,99852	2021-03-21	United States
ORF8_73_C	ORF8	73	SRR15152151	28111	A	G	0,999643	2021-03-21	United States
N_3_H	N	3	SRR15152151	28280	G	C	1	2021-03-21	United States
N_3_V	N	3	SRR15152151	28281	A	T	0,999614	2021-03-21	United States
N_3_E	N	3	SRR15152151	28282	T	A	0,999808	2021-03-21	United States
N_203_K	N	203	SRR15152151	28881	G	A	1	2021-03-21	United States
N_204_R	N	204	SRR15152151	28883	G	C	1	2021-03-21	United States
N_235_F	N	235	SRR15152151	28977	C	T	1	2021-03-21	United States
N_271_I	N	271	SRR15152151	29085	C	T	0,999329	2021-03-21	United States
N_383_A	N	383	SRR15152151	29420	C	G	1	2021-03-21	United States
ORF1ab_1001_I	ORF1ab	1001	SRR15152152	3267	C	T	0,998806	2021-03-17	United States
ORF1ab_1708_D	ORF1ab	1708	SRR15152152	5388	C	A	0,999446	2021-03-17	United States
ORF1ab_2230_T	ORF1ab	2230	SRR15152152	6954	T	C	1	2021-03-17	United States
ORF1ab_3674_NA	ORF1ab	3674	SRR15152152	11287	G	-TCTGGTTTT	0,680445	2021-03-17	United States
ORF1ab_4087_I	ORF1ab	4087	SRR15152152	12525	C	T	0,999625	2021-03-17	United States
ORF1ab_218_L	ORF1ab	218	SRR15152152	14120	C	T	0,999054	2021-03-17	United States
ORF1ab_314_L	ORF1ab	314	SRR15152152	14408	C	T	0,999804	2021-03-17	United States
S_68_NA	S	68	SRR15152152	21764	A	-TACATG	0,885593	2021-03-17	United States
S_143_NA	S	143	SRR15152152	21990	T	-TTA	0,795455	2021-03-17	United States
S_501_Y	S	501	SRR15152152	23063	A	T	0,999626	2021-03-17	United States
S_570_D	S	570	SRR15152152	23271	C	A	0,999514	2021-03-17	United States
S_614_G	S	614	SRR15152152	23403	A	G	0,999673	2021-03-17	United States
S_681_H	S	681	SRR15152152	23604	C	A	0,999796	2021-03-17	United States
S_716_I	S	716	SRR15152152	23709	C	T	0,999615	2021-03-17	United States
S_982_A	S	982	SRR15152152	24506	T	G	0,999659	2021-03-17	United States
S_1078_V	S	1078	SRR15152152	24795	C	T	0,542773	2021-03-17	United States
S_1118_H	S	1118	SRR15152152	24914	G	C	0,999433	2021-03-17	United States
ORF8_27_*	ORF8	27	SRR15152152	27972	C	T	0,999697	2021-03-17	United States
ORF8_52_I	ORF8	52	SRR15152152	28048	G	T	1	2021-03-17	United States
ORF8_68_*	ORF8	68	SRR15152152	28095	A	T	0,996564	2021-03-17	United States
ORF8_73_C	ORF8	73	SRR15152152	28111	A	G	0,999812	2021-03-17	United States
N_3_H	N	3	SRR15152152	28280	G	C	0,999452	2021-03-17	United States
N_3_V	N	3	SRR15152152	28281	A	T	0,999169	2021-03-17	United States
N_3_E	N	3	SRR15152152	28282	T	A	0,999726	2021-03-17	United States
N_203_K	N	203	SRR15152152	28881	G	A	1	2021-03-17	United States
N_204_R	N	204	SRR15152152	28883	G	C	1	2021-03-17	United States
N_235_F	N	235	SRR15152152	28977	C	T	0,997323	2021-03-17	United States
ORF1ab_265_I	ORF1ab	265	SRR15152153	1059	C	T	0,998285	2021-03-20	United States
ORF1ab_3201_P	ORF1ab	3201	SRR15152153	9867	T	C	1	2021-03-20	United States
ORF1ab_3338_F	ORF1ab	3338	SRR15152153	10277	C	T	0,999827	2021-03-20	United States
ORF1ab_3674_NA	ORF1ab	3674	SRR15152153	11287	G	-TCTGGTTTT	0,639049	2021-03-20	United States
ORF1ab_314_L	ORF1ab	314	SRR15152153	14408	C	T	0,999161	2021-03-20	United States
ORF1ab_1011_H	ORF1ab	1011	SRR15152153	16500	A	C	0,997347	2021-03-20	United States
S_5_F	S	5	SRR15152153	21575	C	T	1	2021-03-20	United States
S_30_H	S	30	SRR15152153	21650	A	C	0,0864198	2021-03-20	United States
S_95_I	S	95	SRR15152153	21846	C	T	1	2021-03-20	United States
S_253_G	S	253	SRR15152153	22320	A	G	0,974874	2021-03-20	United States
S_484_K	S	484	SRR15152153	23012	G	A	0,997831	2021-03-20	United States
S_614_G	S	614	SRR15152153	23403	A	G	0,999704	2021-03-20	United States
S_701_V	S	701	SRR15152153	23664	C	T	0,999031	2021-03-20	United States
ORF3a_42_L	ORF3a	42	SRR15152153	25517	C	T	0,997771	2021-03-20	United States
ORF3a_57_H	ORF3a	57	SRR15152153	25563	G	T	0,999557	2021-03-20	United States
ORF8_11_I	ORF8	11	SRR15152153	27925	C	T	1	2021-03-20	United States
ORF8_64_D	ORF8	64	SRR15152153	28085	G	T	1	2021-03-20	United States
N_199_L	N	199	SRR15152153	28869	C	T	1	2021-03-20	United States
N_234_I	N	234	SRR15152153	28975	G	A	1	2021-03-20	United States
N_391_I	N	391	SRR15152153	29445	C	T	1	2021-03-20	United States
ORF1ab_265_I	ORF1ab	265	SRR15152155	1059	C	T	0,999464	2021-03-16	United States
ORF1ab_2093_A	ORF1ab	2093	SRR15152155	6542	A	G	0,979428	2021-03-16	United States
ORF1ab_2606_I	ORF1ab	2606	SRR15152155	8083	G	A	0,999664	2021-03-16	United States
ORF1ab_3352_F	ORF1ab	3352	SRR15152155	10319	C	T	0,999733	2021-03-16	United States
ORF1ab_314_L	ORF1ab	314	SRR15152155	14408	C	T	0,999418	2021-03-16	United States
ORF1ab_1653_D	ORF1ab	1653	SRR15152155	18424	A	G	0,999874	2021-03-16	United States
ORF1ab_2189_C	ORF1ab	2189	SRR15152155	20032	C	T	0,999143	2021-03-16	United States
ORF1ab_2613_C	ORF1ab	2613	SRR15152155	21304	C	T	1	2021-03-16	United States
S_30_H	S	30	SRR15152155	21650	A	C	0,0954545	2021-03-16	United States
S_173_K	S	173	SRR15152155	22079	C	A	0,999474	2021-03-16	United States
S_614_G	S	614	SRR15152155	23403	A	G	0,9997	2021-03-16	United States
S_845_S	S	845	SRR15152155	24095	G	T	0,998325	2021-03-16	United States
ORF3a_57_H	ORF3a	57	SRR15152155	25563	G	T	0,999817	2021-03-16	United States
ORF3a_172_V	ORF3a	172	SRR15152155	25907	G	T	0,999254	2021-03-16	United States
ORF3a_224_R	ORF3a	224	SRR15152155	26062	G	C	0,998891	2021-03-16	United States
ORF8_24_L	ORF8	24	SRR15152155	27964	C	T	0,999493	2021-03-16	United States
ORF8_65_V	ORF8	65	SRR15152155	28087	C	T	0,996085	2021-03-16	United States
N_67_S	N	67	SRR15152155	28472	C	T	0,999474	2021-03-16	United States
N_199_L	N	199	SRR15152155	28869	C	T	1	2021-03-16	United States
N_364_L	N	364	SRR15152155	29364	C	T	0,982833	2021-03-16	United States
ORF1ab_599_V	ORF1ab	599	SRR15152156	2061	C	T	1	2021-03-17	United States
ORF1ab_1001_I	ORF1ab	1001	SRR15152156	3267	C	T	0,998819	2021-03-17	United States
ORF1ab_1708_D	ORF1ab	1708	SRR15152156	5388	C	A	0,999531	2021-03-17	United States
ORF1ab_2230_T	ORF1ab	2230	SRR15152156	6954	T	C	1	2021-03-17	United States
ORF1ab_3674_NA	ORF1ab	3674	SRR15152156	11287	G	-TCTGGTTTT	0,636442	2021-03-17	United States
ORF1ab_3966_R	ORF1ab	3966	SRR15152156	12162	A	G	0,999769	2021-03-17	United States
ORF1ab_314_L	ORF1ab	314	SRR15152156	14408	C	T	0,999734	2021-03-17	United States
ORF1ab_1383_R	ORF1ab	1383	SRR15152156	17615	A	G	0,998814	2021-03-17	United States
ORF1ab_2143_V	ORF1ab	2143	SRR15152156	19895	C	T	0,999078	2021-03-17	United States
ORF1ab_2270_Y	ORF1ab	2270	SRR15152156	20275	G	T	1	2021-03-17	United States
S_6_NA	S	6	SRR15152156	21578	G	-TTTT	0,0614035	2021-03-17	United States
S_30_H	S	30	SRR15152156	21650	A	C	0,106481	2021-03-17	United States
S_68_NA	S	68	SRR15152156	21764	A	-TACATG	0,886528	2021-03-17	United States
S_143_NA	S	143	SRR15152156	21990	T	-TTA	0,806452	2021-03-17	United States
S_501_Y	S	501	SRR15152156	23063	A	T	1	2021-03-17	United States
S_570_D	S	570	SRR15152156	23271	C	A	0,999458	2021-03-17	United States
S_614_G	S	614	SRR15152156	23403	A	G	0,999811	2021-03-17	United States
S_681_H	S	681	SRR15152156	23604	C	A	0,999703	2021-03-17	United States
S_716_I	S	716	SRR15152156	23709	C	T	0,999706	2021-03-17	United States
S_982_A	S	982	SRR15152156	24506	T	G	0,999181	2021-03-17	United States
S_1118_H	S	1118	SRR15152156	24914	G	C	1	2021-03-17	United States
ORF8_27_*	ORF8	27	SRR15152156	27972	C	T	0,999538	2021-03-17	United States
ORF8_52_I	ORF8	52	SRR15152156	28048	G	T	1	2021-03-17	United States
ORF8_73_C	ORF8	73	SRR15152156	28111	A	G	0,999589	2021-03-17	United States
N_3_H	N	3	SRR15152156	28280	G	C	1	2021-03-17	United States
N_3_V	N	3	SRR15152156	28281	A	T	0,999737	2021-03-17	United States
N_3_E	N	3	SRR15152156	28282	T	A	1	2021-03-17	United States
N_203_K	N	203	SRR15152156	28881	G	A	1	2021-03-17	United States
N_204_R	N	204	SRR15152156	28883	G	C	1	2021-03-17	United States
N_235_F	N	235	SRR15152156	28977	C	T	0,996865	2021-03-17	United States
ORF1ab_1001_I	ORF1ab	1001	SRR15152157	3267	C	T	0,999488	2021-03-17	United States
ORF1ab_1708_D	ORF1ab	1708	SRR15152157	5388	C	A	1	2021-03-17	United States
ORF1ab_2080_V	ORF1ab	2080	SRR15152157	6504	C	T	0,999698	2021-03-17	United States
ORF1ab_2230_T	ORF1ab	2230	SRR15152157	6954	T	C	1	2021-03-17	United States
ORF1ab_3674_NA	ORF1ab	3674	SRR15152157	11287	G	-TCTGGTTTT	0,674153	2021-03-17	United States
ORF1ab_3748_I	ORF1ab	3748	SRR15152157	11507	G	A	0,9994	2021-03-17	United States
ORF1ab_314_L	ORF1ab	314	SRR15152157	14408	C	T	0,999553	2021-03-17	United States
S_68_NA	S	68	SRR15152157	21764	A	-TACATG	0,903841	2021-03-17	United States
S_143_NA	S	143	SRR15152157	21990	T	-TTA	0,804769	2021-03-17	United States
S_501_Y	S	501	SRR15152157	23063	A	T	1	2021-03-17	United States
S_570_D	S	570	SRR15152157	23271	C	A	0,999463	2021-03-17	United States
S_614_G	S	614	SRR15152157	23403	A	G	0,999812	2021-03-17	United States
S_681_H	S	681	SRR15152157	23604	C	A	1	2021-03-17	United States
S_716_I	S	716	SRR15152157	23709	C	T	1	2021-03-17	United States
S_982_A	S	982	SRR15152157	24506	T	G	0,999564	2021-03-17	United States
S_1118_H	S	1118	SRR15152157	24914	G	C	1	2021-03-17	United States
ORF8_27_*	ORF8	27	SRR15152157	27972	C	T	0,999677	2021-03-17	United States
ORF8_52_I	ORF8	52	SRR15152157	28048	G	T	0,999605	2021-03-17	United States
ORF8_73_C	ORF8	73	SRR15152157	28111	A	G	0,999622	2021-03-17	United States
N_3_H	N	3	SRR15152157	28280	G	C	1	2021-03-17	United States
N_3_V	N	3	SRR15152157	28281	A	T	0,998917	2021-03-17	United States
N_3_E	N	3	SRR15152157	28282	T	A	0,99973	2021-03-17	United States
N_203_K	N	203	SRR15152157	28881	G	A	1	2021-03-17	United States
N_204_R	N	204	SRR15152157	28883	G	C	1	2021-03-17	United States
N_235_F	N	235	SRR15152157	28977	C	T	0,999031	2021-03-17	United States
ORF1ab_265_I	ORF1ab	265	SRR15152158	1059	C	T	0,999346	2021-03-28	United States
ORF1ab_3201_P	ORF1ab	3201	SRR15152158	9867	T	C	1	2021-03-28	United States
ORF1ab_3674_NA	ORF1ab	3674	SRR15152158	11287	G	-TCTGGTTTT	0,713369	2021-03-28	United States
ORF1ab_3946_L	ORF1ab	3946	SRR15152158	12102	C	T	0,999812	2021-03-28	United States
ORF1ab_314_L	ORF1ab	314	SRR15152158	14408	C	T	0,99943	2021-03-28	United States
ORF1ab_1011_H	ORF1ab	1011	SRR15152158	16500	A	C	0,994632	2021-03-28	United States
ORF1ab_1087_Y	ORF1ab	1087	SRR15152158	16726	C	T	0,999727	2021-03-28	United States
ORF1ab_2337_S	ORF1ab	2337	SRR15152158	20476	G	A	0,994652	2021-03-28	United States
S_3_NA	S	3	SRR15152158	21569	G	+T	0,0826902	2021-03-28	United States
S_5_F	S	5	SRR15152158	21575	C	T	0,998536	2021-03-28	United States
S_95_I	S	95	SRR15152158	21846	C	T	1	2021-03-28	United States
S_253_G	S	253	SRR15152158	22320	A	G	0,9993	2021-03-28	United States
S_484_K	S	484	SRR15152158	23012	G	A	0,999678	2021-03-28	United States
S_614_G	S	614	SRR15152158	23403	A	G	0,999435	2021-03-28	United States
S_701_V	S	701	SRR15152158	23664	C	T	0,999651	2021-03-28	United States
ORF3a_42_L	ORF3a	42	SRR15152158	25517	C	T	0,998685	2021-03-28	United States
ORF3a_57_H	ORF3a	57	SRR15152158	25563	G	T	1	2021-03-28	United States
ORF8_11_I	ORF8	11	SRR15152158	27925	C	T	0,999122	2021-03-28	United States
N_199_L	N	199	SRR15152158	28869	C	T	1	2021-03-28	United States
N_234_I	N	234	SRR15152158	28975	G	A	1	2021-03-28	United States
ORF1ab_265_I	ORF1ab	265	SRR15152159	1059	C	T	0,999214	2021-03-15	United States
ORF1ab_3158_T	ORF1ab	3158	SRR15152159	9738	G	C	0,999708	2021-03-15	United States
ORF1ab_314_L	ORF1ab	314	SRR15152159	14408	C	T	0,999593	2021-03-15	United States
ORF1ab_976_L	ORF1ab	976	SRR15152159	16394	C	T	0,998141	2021-03-15	United States
ORF1ab_1183_Y	ORF1ab	1183	SRR15152159	17014	G	T	0,999261	2021-03-15	United States
S_152_C	S	152	SRR15152159	22018	G	T	0,997253	2021-03-15	United States
S_452_R	S	452	SRR15152159	22917	T	G	1	2021-03-15	United States
S_614_G	S	614	SRR15152159	23403	A	G	0,999752	2021-03-15	United States
ORF3a_57_H	ORF3a	57	SRR15152159	25563	G	T	0,999536	2021-03-15	United States
N_205_I	N	205	SRR15152159	28887	C	T	1	2021-03-15	United States
ORF1ab_913_D	ORF1ab	913	SRR15152160	3004	G	T	0,999427	2021-03-17	United States
ORF1ab_1001_I	ORF1ab	1001	SRR15152160	3267	C	T	1	2021-03-17	United States
ORF1ab_1708_D	ORF1ab	1708	SRR15152160	5388	C	A	0,999292	2021-03-17	United States
ORF1ab_2230_T	ORF1ab	2230	SRR15152160	6954	T	C	1	2021-03-17	United States
ORF1ab_2259_I	ORF1ab	2259	SRR15152160	7042	G	T	0,993007	2021-03-17	United States
ORF1ab_3603_NA	ORF1ab	3603	SRR15152160	11074	C	-T	0,0551362	2021-03-17	United States
ORF1ab_3674_NA	ORF1ab	3674	SRR15152160	11287	G	-TCTGGTTTT	0,590232	2021-03-17	United States
ORF1ab_218_L	ORF1ab	218	SRR15152160	14120	C	T	0,999415	2021-03-17	United States
ORF1ab_314_L	ORF1ab	314	SRR15152160	14408	C	T	0,999286	2021-03-17	United States
ORF1ab_1818_T	ORF1ab	1818	SRR15152160	18920	T	C	0,838818	2021-03-17	United States
S_68_NA	S	68	SRR15152160	21764	A	-TACATG	0,886383	2021-03-17	United States
S_143_NA	S	143	SRR15152160	21990	T	-TTA	0,80974	2021-03-17	United States
S_501_Y	S	501	SRR15152160	23063	A	T	1	2021-03-17	United States
S_570_D	S	570	SRR15152160	23271	C	A	0,999612	2021-03-17	United States
S_614_G	S	614	SRR15152160	23403	A	G	1	2021-03-17	United States
S_681_H	S	681	SRR15152160	23604	C	A	1	2021-03-17	United States
S_716_I	S	716	SRR15152160	23709	C	T	0,999487	2021-03-17	United States
S_982_A	S	982	SRR15152160	24506	T	G	0,999224	2021-03-17	United States
S_1118_H	S	1118	SRR15152160	24914	G	C	0,999871	2021-03-17	United States
ORF3a_240_S	ORF3a	240	SRR15152160	26110	C	T	0,997059	2021-03-17	United States
E_55_F	E	55	SRR15152160	26408	C	T	0,220183	2021-03-17	United States
ORF8_27_*	ORF8	27	SRR15152160	27972	C	T	0,999458	2021-03-17	United States
ORF8_52_I	ORF8	52	SRR15152160	28048	G	T	1	2021-03-17	United States
ORF8_68_*	ORF8	68	SRR15152160	28095	A	T	0,999289	2021-03-17	United States
ORF8_73_C	ORF8	73	SRR15152160	28111	A	G	0,999777	2021-03-17	United States
N_3_H	N	3	SRR15152160	28280	G	C	0,999741	2021-03-17	United States
N_3_V	N	3	SRR15152160	28281	A	T	0,99974	2021-03-17	United States
N_3_E	N	3	SRR15152160	28282	T	A	0,999741	2021-03-17	United States
N_203_K	N	203	SRR15152160	28881	G	A	1	2021-03-17	United States
N_204_R	N	204	SRR15152160	28883	G	C	1	2021-03-17	United States
N_235_F	N	235	SRR15152160	28977	C	T	1	2021-03-17	United States
ORF1ab_599_V	ORF1ab	599	SRR15152163	2061	C	T	0,99635	2021-03-17	United States
ORF1ab_735_S	ORF1ab	735	SRR15152163	2468	G	T	1	2021-03-17	United States
ORF1ab_1001_I	ORF1ab	1001	SRR15152163	3267	C	T	0,999274	2021-03-17	United States
ORF1ab_1708_D	ORF1ab	1708	SRR15152163	5388	C	A	0,999317	2021-03-17	United States
ORF1ab_2230_T	ORF1ab	2230	SRR15152163	6954	T	C	1	2021-03-17	United States
ORF1ab_3674_NA	ORF1ab	3674	SRR15152163	11287	G	-TCTGGTTTT	0,632045	2021-03-17	United States
ORF1ab_3966_R	ORF1ab	3966	SRR15152163	12162	A	G	1	2021-03-17	United States
ORF1ab_314_L	ORF1ab	314	SRR15152163	14408	C	T	0,999728	2021-03-17	United States
ORF1ab_1383_R	ORF1ab	1383	SRR15152163	17615	A	G	1	2021-03-17	United States
ORF1ab_2270_Y	ORF1ab	2270	SRR15152163	20275	G	T	1	2021-03-17	United States
S_30_H	S	30	SRR15152163	21650	A	C	0,0655172	2021-03-17	United States
S_68_NA	S	68	SRR15152163	21764	A	-TACATG	0,900571	2021-03-17	United States
S_143_NA	S	143	SRR15152163	21990	T	-TTA	0,803264	2021-03-17	United States
S_501_Y	S	501	SRR15152163	23063	A	T	1	2021-03-17	United States
S_570_D	S	570	SRR15152163	23271	C	A	0,999811	2021-03-17	United States
S_614_G	S	614	SRR15152163	23403	A	G	0,999616	2021-03-17	United States
S_681_H	S	681	SRR15152163	23604	C	A	0,999003	2021-03-17	United States
S_716_I	S	716	SRR15152163	23709	C	T	0,999758	2021-03-17	United States
S_982_A	S	982	SRR15152163	24506	T	G	1	2021-03-17	United States
S_1118_H	S	1118	SRR15152163	24914	G	C	0,999581	2021-03-17	United States
ORF7b_34_M	ORF7b	34	SRR15152163	27855	C	A	0,999651	2021-03-17	United States
ORF8_27_*	ORF8	27	SRR15152163	27972	C	T	0,999645	2021-03-17	United States
ORF8_52_I	ORF8	52	SRR15152163	28048	G	T	1	2021-03-17	United States
ORF8_73_C	ORF8	73	SRR15152163	28111	A	G	1	2021-03-17	United States
N_3_H	N	3	SRR15152163	28280	G	C	1	2021-03-17	United States
N_3_V	N	3	SRR15152163	28281	A	T	0,999751	2021-03-17	United States
N_3_E	N	3	SRR15152163	28282	T	A	1	2021-03-17	United States
N_203_K	N	203	SRR15152163	28881	G	A	1	2021-03-17	United States
N_204_R	N	204	SRR15152163	28883	G	C	0,996951	2021-03-17	United States
N_235_F	N	235	SRR15152163	28977	C	T	0,998946	2021-03-17	United States
ORF1ab_265_I	ORF1ab	265	SRR15152164	1059	C	T	0,999449	2021-03-25	United States
ORF1ab_3201_P	ORF1ab	3201	SRR15152164	9867	T	C	1	2021-03-25	United States
ORF1ab_3674_NA	ORF1ab	3674	SRR15152164	11287	G	-TCTGGTTTT	0,658119	2021-03-25	United States
ORF1ab_314_L	ORF1ab	314	SRR15152164	14408	C	T	1	2021-03-25	United States
ORF1ab_1011_H	ORF1ab	1011	SRR15152164	16500	A	C	1	2021-03-25	United States
S_95_I	S	95	SRR15152164	21846	C	T	0,99963	2021-03-25	United States
S_253_G	S	253	SRR15152164	22320	A	G	1	2021-03-25	United States
S_484_K	S	484	SRR15152164	23012	G	A	1	2021-03-25	United States
S_614_G	S	614	SRR15152164	23403	A	G	0,999793	2021-03-25	United States
S_701_V	S	701	SRR15152164	23664	C	T	0,999595	2021-03-25	United States
ORF3a_42_L	ORF3a	42	SRR15152164	25517	C	T	0,997958	2021-03-25	United States
ORF3a_57_H	ORF3a	57	SRR15152164	25563	G	T	1	2021-03-25	United States
ORF8_11_I	ORF8	11	SRR15152164	27925	C	T	0,998601	2021-03-25	United States
N_199_L	N	199	SRR15152164	28869	C	T	0,994083	2021-03-25	United States
N_209_NA	N	209	SRR15152164	28898	A	-GAATG	0,0749354	2021-03-25	United States
N_234_I	N	234	SRR15152164	28975	G	A	1	2021-03-25	United States
N_365_S	N	365	SRR15152164	29366	C	T	0,869474	2021-03-25	United States
ORF10_10_L	ORF10	10	SRR15152164	29586	C	T	1	2021-03-25	United States
ORF1ab_45_Y	ORF1ab	45	SRR15152165	398	C	T	0,997561	2021-03-15	United States
ORF1ab_1001_I	ORF1ab	1001	SRR15152165	3267	C	T	0,999172	2021-03-15	United States
ORF1ab_1708_D	ORF1ab	1708	SRR15152165	5388	C	A	0,999724	2021-03-15	United States
ORF1ab_2230_T	ORF1ab	2230	SRR15152165	6954	T	C	1	2021-03-15	United States
ORF1ab_3674_NA	ORF1ab	3674	SRR15152165	11287	G	-TCTGGTTTT	0,641412	2021-03-15	United States
ORF1ab_218_L	ORF1ab	218	SRR15152165	14120	C	T	0,99943	2021-03-15	United States
ORF1ab_314_L	ORF1ab	314	SRR15152165	14408	C	T	0,998943	2021-03-15	United States
S_68_NA	S	68	SRR15152165	21764	A	-TACATG	0,901249	2021-03-15	United States
S_143_NA	S	143	SRR15152165	21990	T	-TTA	0,797144	2021-03-15	United States
S_501_Y	S	501	SRR15152165	23063	A	T	1	2021-03-15	United States
S_570_D	S	570	SRR15152165	23271	C	A	0,999194	2021-03-15	United States
S_614_G	S	614	SRR15152165	23403	A	G	0,999339	2021-03-15	United States
S_681_H	S	681	SRR15152165	23604	C	A	0,9995	2021-03-15	United States
S_716_I	S	716	SRR15152165	23709	C	T	0,999757	2021-03-15	United States
S_982_A	S	982	SRR15152165	24506	T	G	0,999576	2021-03-15	United States
S_1118_H	S	1118	SRR15152165	24914	G	C	0,999637	2021-03-15	United States
M_88_L	M	88	SRR15152165	26784	G	T	0,999234	2021-03-15	United States
ORF6_61_H	ORF6	61	SRR15152165	27382	G	C	1	2021-03-15	United States
ORF6_61_V	ORF6	61	SRR15152165	27383	A	T	0,999766	2021-03-15	United States
ORF8_27_*	ORF8	27	SRR15152165	27972	C	T	1	2021-03-15	United States
ORF8_52_I	ORF8	52	SRR15152165	28048	G	T	1	2021-03-15	United States
ORF8_64_D	ORF8	64	SRR15152165	28085	G	T	0,998509	2021-03-15	United States
ORF8_68_*	ORF8	68	SRR15152165	28095	A	T	0,996839	2021-03-15	United States
ORF8_73_C	ORF8	73	SRR15152165	28111	A	G	0,999274	2021-03-15	United States
N_3_H	N	3	SRR15152165	28280	G	C	0,999633	2021-03-15	United States
N_3_V	N	3	SRR15152165	28281	A	T	0,99963	2021-03-15	United States
N_3_E	N	3	SRR15152165	28282	T	A	0,999267	2021-03-15	United States
N_203_K	N	203	SRR15152165	28881	G	A	1	2021-03-15	United States
N_204_R	N	204	SRR15152165	28883	G	C	1	2021-03-15	United States
N_235_F	N	235	SRR15152165	28977	C	T	1	2021-03-15	United States
ORF1ab_1001_I	ORF1ab	1001	SRR15152166	3267	C	T	1	2021-03-17	United States
ORF1ab_1708_D	ORF1ab	1708	SRR15152166	5388	C	A	1	2021-03-17	United States
ORF1ab_2230_T	ORF1ab	2230	SRR15152166	6954	T	C	1	2021-03-17	United States
ORF1ab_3674_NA	ORF1ab	3674	SRR15152166	11287	G	-TCTGGTTTT	0,638634	2021-03-17	United States
ORF1ab_3966_R	ORF1ab	3966	SRR15152166	12162	A	G	0,998836	2021-03-17	United States
ORF1ab_314_L	ORF1ab	314	SRR15152166	14408	C	T	0,999426	2021-03-17	United States
ORF1ab_1383_R	ORF1ab	1383	SRR15152166	17615	A	G	1	2021-03-17	United States
ORF1ab_2041_H	ORF1ab	2041	SRR15152166	19588	T	C	0,0629252	2021-03-17	United States
ORF1ab_2557_R	ORF1ab	2557	SRR15152166	21137	A	G	0,999715	2021-03-17	United States
S_30_H	S	30	SRR15152166	21650	A	C	0,142857	2021-03-17	United States
S_68_NA	S	68	SRR15152166	21764	A	-TACATG	0,88675	2021-03-17	United States
S_143_NA	S	143	SRR15152166	21990	T	-TTA	0,819596	2021-03-17	United States
S_501_Y	S	501	SRR15152166	23063	A	T	1	2021-03-17	United States
S_570_D	S	570	SRR15152166	23271	C	A	0,999312	2021-03-17	United States
S_614_G	S	614	SRR15152166	23403	A	G	0,999825	2021-03-17	United States
S_681_H	S	681	SRR15152166	23604	C	A	1	2021-03-17	United States
S_716_I	S	716	SRR15152166	23709	C	T	1	2021-03-17	United States
S_982_A	S	982	SRR15152166	24506	T	G	1	2021-03-17	United States
S_1118_H	S	1118	SRR15152166	24914	G	C	1	2021-03-17	United States
S_1191_N	S	1191	SRR15152166	25135	G	T	0,999651	2021-03-17	United States
ORF8_27_*	ORF8	27	SRR15152166	27972	C	T	0,999525	2021-03-17	United States
ORF8_52_I	ORF8	52	SRR15152166	28048	G	T	1	2021-03-17	United States
ORF8_73_C	ORF8	73	SRR15152166	28111	A	G	0,999821	2021-03-17	United States
N_3_H	N	3	SRR15152166	28280	G	C	1	2021-03-17	United States
N_3_V	N	3	SRR15152166	28281	A	T	0,999493	2021-03-17	United States
N_3_E	N	3	SRR15152166	28282	T	A	0,999496	2021-03-17	United States
N_203_K	N	203	SRR15152166	28881	G	A	1	2021-03-17	United States
N_204_R	N	204	SRR15152166	28883	G	C	1	2021-03-17	United States
N_235_F	N	235	SRR15152166	28977	C	T	1	2021-03-17	United States
ORF1ab_265_I	ORF1ab	265	SRR15152167	1059	C	T	0,99977	2021-03-19	United States
ORF1ab_4205_V	ORF1ab	4205	SRR15152167	12878	A	G	0,999735	2021-03-19	United States
ORF1ab_314_L	ORF1ab	314	SRR15152167	14408	C	T	0,992572	2021-03-19	United States
ORF1ab_1183_Y	ORF1ab	1183	SRR15152167	17014	G	T	0,996315	2021-03-19	United States
S_13_I	S	13	SRR15152167	21600	G	T	1	2021-03-19	United States
S_30_H	S	30	SRR15152167	21650	A	C	0,0930233	2021-03-19	United States
S_152_C	S	152	SRR15152167	22018	G	T	0,998951	2021-03-19	United States
S_452_R	S	452	SRR15152167	22917	T	G	0,999401	2021-03-19	United States
S_614_G	S	614	SRR15152167	23403	A	G	1	2021-03-19	United States
ORF3a_57_H	ORF3a	57	SRR15152167	25563	G	T	1	2021-03-19	United States
ORF8_100_L	ORF8	100	SRR15152167	28191	G	T	0,999873	2021-03-19	United States
N_205_I	N	205	SRR15152167	28887	C	T	1	2021-03-19	United States
N_234_I	N	234	SRR15152167	28975	G	T	1	2021-03-19	United States
ORF1ab_1001_I	ORF1ab	1001	SRR15152168	3267	C	T	0,999634	2021-03-20	United States
ORF1ab_1708_D	ORF1ab	1708	SRR15152168	5388	C	A	1	2021-03-20	United States
ORF1ab_2230_T	ORF1ab	2230	SRR15152168	6954	T	C	1	2021-03-20	United States
ORF1ab_3674_NA	ORF1ab	3674	SRR15152168	11287	G	-TCTGGTTTT	0,651275	2021-03-20	United States
ORF1ab_3966_R	ORF1ab	3966	SRR15152168	12162	A	G	1	2021-03-20	United States
ORF1ab_314_L	ORF1ab	314	SRR15152168	14408	C	T	0,999794	2021-03-20	United States
ORF1ab_1383_R	ORF1ab	1383	SRR15152168	17615	A	G	0,999778	2021-03-20	United States
ORF1ab_2172_NA	ORF1ab	2172	SRR15152168	19983	C	+T	0,07911	2021-03-20	United States
ORF1ab_2557_R	ORF1ab	2557	SRR15152168	21137	A	G	0,999458	2021-03-20	United States
S_30_H	S	30	SRR15152168	21650	A	C	0,0810811	2021-03-20	United States
S_68_NA	S	68	SRR15152168	21764	A	-TACATG	0,904216	2021-03-20	United States
S_143_NA	S	143	SRR15152168	21990	T	-TTA	0,815821	2021-03-20	United States
S_501_Y	S	501	SRR15152168	23063	A	T	0,999629	2021-03-20	United States
S_570_D	S	570	SRR15152168	23271	C	A	0,99948	2021-03-20	United States
S_614_G	S	614	SRR15152168	23403	A	G	1	2021-03-20	United States
S_681_H	S	681	SRR15152168	23604	C	A	0,999779	2021-03-20	United States
S_716_I	S	716	SRR15152168	23709	C	T	0,999564	2021-03-20	United States
S_982_A	S	982	SRR15152168	24506	T	G	1	2021-03-20	United States
S_1118_H	S	1118	SRR15152168	24914	G	C	0,999272	2021-03-20	United States
S_1191_N	S	1191	SRR15152168	25135	G	T	1	2021-03-20	United States
ORF3a_223_I	ORF3a	223	SRR15152168	26060	C	T	1	2021-03-20	United States
ORF3a_240_S	ORF3a	240	SRR15152168	26110	C	T	1	2021-03-20	United States
ORF8_27_*	ORF8	27	SRR15152168	27972	C	T	1	2021-03-20	United States
ORF8_52_I	ORF8	52	SRR15152168	28048	G	T	0,999655	2021-03-20	United States
ORF8_73_C	ORF8	73	SRR15152168	28111	A	G	0,999847	2021-03-20	United States
N_3_H	N	3	SRR15152168	28280	G	C	0,999445	2021-03-20	United States
N_3_V	N	3	SRR15152168	28281	A	T	0,999256	2021-03-20	United States
N_3_E	N	3	SRR15152168	28282	T	A	0,999815	2021-03-20	United States
N_203_K	N	203	SRR15152168	28881	G	A	1	2021-03-20	United States
N_204_R	N	204	SRR15152168	28883	G	C	1	2021-03-20	United States
N_235_F	N	235	SRR15152168	28977	C	T	1	2021-03-20	United States
ORF1ab_1001_I	ORF1ab	1001	SRR15152170	3267	C	T	1	2021-03-20	United States
ORF1ab_1708_D	ORF1ab	1708	SRR15152170	5388	C	A	0,999719	2021-03-20	United States
ORF1ab_2230_T	ORF1ab	2230	SRR15152170	6954	T	C	1	2021-03-20	United States
ORF1ab_3674_NA	ORF1ab	3674	SRR15152170	11287	G	-TCTGGTTTT	0,630649	2021-03-20	United States
ORF1ab_3966_R	ORF1ab	3966	SRR15152170	12162	A	G	0,999249	2021-03-20	United States
ORF1ab_314_L	ORF1ab	314	SRR15152170	14408	C	T	0,999686	2021-03-20	United States
ORF1ab_1383_R	ORF1ab	1383	SRR15152170	17615	A	G	1	2021-03-20	United States
ORF1ab_2557_R	ORF1ab	2557	SRR15152170	21137	A	G	0,994637	2021-03-20	United States
S_68_NA	S	68	SRR15152170	21764	A	-TACATG	0,894303	2021-03-20	United States
S_143_NA	S	143	SRR15152170	21990	T	-TTA	0,786667	2021-03-20	United States
S_501_Y	S	501	SRR15152170	23063	A	T	1	2021-03-20	United States
S_570_D	S	570	SRR15152170	23271	C	A	0,999554	2021-03-20	United States
S_614_G	S	614	SRR15152170	23403	A	G	0,999693	2021-03-20	United States
S_681_H	S	681	SRR15152170	23604	C	A	0,999544	2021-03-20	United States
S_716_I	S	716	SRR15152170	23709	C	T	0,999778	2021-03-20	United States
S_982_A	S	982	SRR15152170	24506	T	G	1	2021-03-20	United States
S_1118_H	S	1118	SRR15152170	24914	G	C	0,999838	2021-03-20	United States
S_1191_N	S	1191	SRR15152170	25135	G	T	0,999385	2021-03-20	United States
ORF8_27_*	ORF8	27	SRR15152170	27972	C	T	0,998521	2021-03-20	United States
ORF8_52_I	ORF8	52	SRR15152170	28048	G	T	1	2021-03-20	United States
ORF8_73_C	ORF8	73	SRR15152170	28111	A	G	0,999314	2021-03-20	United States
N_3_H	N	3	SRR15152170	28280	G	C	0,999493	2021-03-20	United States
N_3_V	N	3	SRR15152170	28281	A	T	1	2021-03-20	United States
N_3_E	N	3	SRR15152170	28282	T	A	0,999241	2021-03-20	United States
N_203_K	N	203	SRR15152170	28881	G	A	1	2021-03-20	United States
N_204_R	N	204	SRR15152170	28883	G	C	1	2021-03-20	United States
N_235_F	N	235	SRR15152170	28977	C	T	1	2021-03-20	United States
ORF1ab_1001_I	ORF1ab	1001	SRR15152171	3267	C	T	1	2021-03-26	United States
ORF1ab_1708_D	ORF1ab	1708	SRR15152171	5388	C	A	1	2021-03-26	United States
ORF1ab_2230_T	ORF1ab	2230	SRR15152171	6954	T	C	1	2021-03-26	United States
ORF1ab_3674_NA	ORF1ab	3674	SRR15152171	11287	G	-TCTGGTTTT	0,691652	2021-03-26	United States
ORF1ab_4087_I	ORF1ab	4087	SRR15152171	12525	C	T	0,999564	2021-03-26	United States
ORF1ab_218_L	ORF1ab	218	SRR15152171	14120	C	T	0,99958	2021-03-26	United States
ORF1ab_314_L	ORF1ab	314	SRR15152171	14408	C	T	0,999698	2021-03-26	United States
ORF1ab_2634_T	ORF1ab	2634	SRR15152171	21368	T	C	1	2021-03-26	United States
S_68_NA	S	68	SRR15152171	21764	A	-TACATG	0,894193	2021-03-26	United States
S_143_NA	S	143	SRR15152171	21990	T	-TTA	0,809499	2021-03-26	United States
S_501_Y	S	501	SRR15152171	23063	A	T	0,999308	2021-03-26	United States
S_570_D	S	570	SRR15152171	23271	C	A	0,998912	2021-03-26	United States
S_614_G	S	614	SRR15152171	23403	A	G	0,999447	2021-03-26	United States
S_681_H	S	681	SRR15152171	23604	C	A	0,999689	2021-03-26	United States
S_716_I	S	716	SRR15152171	23709	C	T	0,999702	2021-03-26	United States
S_982_A	S	982	SRR15152171	24506	T	G	0,999424	2021-03-26	United States
S_1118_H	S	1118	SRR15152171	24914	G	C	0,999707	2021-03-26	United States
ORF8_27_*	ORF8	27	SRR15152171	27972	C	T	0,999095	2021-03-26	United States
ORF8_52_I	ORF8	52	SRR15152171	28048	G	T	0,999414	2021-03-26	United States
ORF8_68_*	ORF8	68	SRR15152171	28095	A	T	0,993976	2021-03-26	United States
ORF8_73_C	ORF8	73	SRR15152171	28111	A	G	0,99694	2021-03-26	United States
N_3_H	N	3	SRR15152171	28280	G	C	1	2021-03-26	United States
N_3_V	N	3	SRR15152171	28281	A	T	0,999518	2021-03-26	United States
N_3_E	N	3	SRR15152171	28282	T	A	1	2021-03-26	United States
N_203_K	N	203	SRR15152171	28881	G	A	1	2021-03-26	United States
N_204_R	N	204	SRR15152171	28883	G	C	1	2021-03-26	United States
N_235_F	N	235	SRR15152171	28977	C	T	1	2021-03-26	United States
ORF1ab_1001_I	ORF1ab	1001	SRR15152172	3267	C	T	0,999628	2021-03-26	United States
ORF1ab_1708_D	ORF1ab	1708	SRR15152172	5388	C	A	0,999614	2021-03-26	United States
ORF1ab_2125_Y	ORF1ab	2125	SRR15152172	6638	C	T	1	2021-03-26	United States
ORF1ab_2230_T	ORF1ab	2230	SRR15152172	6954	T	C	1	2021-03-26	United States
ORF1ab_2259_I	ORF1ab	2259	SRR15152172	7042	G	T	0,997639	2021-03-26	United States
ORF1ab_3674_NA	ORF1ab	3674	SRR15152172	11287	G	-TCTGGTTTT	0,685087	2021-03-26	United States
ORF1ab_3829_F	ORF1ab	3829	SRR15152172	11750	C	T	0,99864	2021-03-26	United States
ORF1ab_218_L	ORF1ab	218	SRR15152172	14120	C	T	0,995538	2021-03-26	United States
ORF1ab_314_L	ORF1ab	314	SRR15152172	14408	C	T	0,999391	2021-03-26	United States
S_68_NA	S	68	SRR15152172	21764	A	-TACATG	0,911944	2021-03-26	United States
S_143_NA	S	143	SRR15152172	21990	T	-TTA	0,812773	2021-03-26	United States
S_501_Y	S	501	SRR15152172	23063	A	T	1	2021-03-26	United States
S_570_D	S	570	SRR15152172	23271	C	A	0,99974	2021-03-26	United States
S_614_G	S	614	SRR15152172	23403	A	G	0,999867	2021-03-26	United States
S_681_H	S	681	SRR15152172	23604	C	A	0,999666	2021-03-26	United States
S_716_I	S	716	SRR15152172	23709	C	T	0,99952	2021-03-26	United States
S_982_A	S	982	SRR15152172	24506	T	G	0,99947	2021-03-26	United States
S_1118_H	S	1118	SRR15152172	24914	G	C	0,99923	2021-03-26	United States
ORF8_27_*	ORF8	27	SRR15152172	27972	C	T	0,999698	2021-03-26	United States
ORF8_52_I	ORF8	52	SRR15152172	28048	G	T	0,99963	2021-03-26	United States
ORF8_68_*	ORF8	68	SRR15152172	28095	A	T	0,993061	2021-03-26	United States
ORF8_73_C	ORF8	73	SRR15152172	28111	A	G	0,999707	2021-03-26	United States
N_3_H	N	3	SRR15152172	28280	G	C	1	2021-03-26	United States
N_3_V	N	3	SRR15152172	28281	A	T	0,999766	2021-03-26	United States
N_3_E	N	3	SRR15152172	28282	T	A	0,999301	2021-03-26	United States
N_203_K	N	203	SRR15152172	28881	G	A	0,9967	2021-03-26	United States
N_204_R	N	204	SRR15152172	28883	G	C	0,997856	2021-03-26	United States
N_235_F	N	235	SRR15152172	28977	C	T	0,998239	2021-03-26	United States
ORF1ab_687_V	ORF1ab	687	SRR15152173	2325	C	T	0,999113	2021-03-17	United States
ORF1ab_1001_I	ORF1ab	1001	SRR15152173	3267	C	T	0,99921	2021-03-17	United States
ORF1ab_1708_D	ORF1ab	1708	SRR15152173	5388	C	A	0,999847	2021-03-17	United States
ORF1ab_2230_T	ORF1ab	2230	SRR15152173	6954	T	C	1	2021-03-17	United States
ORF1ab_3674_NA	ORF1ab	3674	SRR15152173	11287	G	-TCTGGTTTT	0,657658	2021-03-17	United States
ORF1ab_3966_R	ORF1ab	3966	SRR15152173	12162	A	G	0,999731	2021-03-17	United States
ORF1ab_314_L	ORF1ab	314	SRR15152173	14408	C	T	0,999591	2021-03-17	United States
ORF1ab_1383_R	ORF1ab	1383	SRR15152173	17615	A	G	0,999562	2021-03-17	United States
ORF1ab_2557_R	ORF1ab	2557	SRR15152173	21137	A	G	0,999839	2021-03-17	United States
S_30_H	S	30	SRR15152173	21650	A	C	0,0700152	2021-03-17	United States
S_68_NA	S	68	SRR15152173	21764	A	-TACATG	0,892189	2021-03-17	United States
S_143_NA	S	143	SRR15152173	21990	T	-TTA	0,806662	2021-03-17	United States
S_501_Y	S	501	SRR15152173	23063	A	T	1	2021-03-17	United States
S_570_D	S	570	SRR15152173	23271	C	A	0,999886	2021-03-17	United States
S_614_G	S	614	SRR15152173	23403	A	G	0,999883	2021-03-17	United States
S_681_H	S	681	SRR15152173	23604	C	A	0,999362	2021-03-17	United States
S_716_I	S	716	SRR15152173	23709	C	T	0,99987	2021-03-17	United States
S_982_A	S	982	SRR15152173	24506	T	G	1	2021-03-17	United States
S_1118_H	S	1118	SRR15152173	24914	G	C	0,999735	2021-03-17	United States
S_1191_N	S	1191	SRR15152173	25135	G	T	1	2021-03-17	United States
ORF8_27_*	ORF8	27	SRR15152173	27972	C	T	1	2021-03-17	United States
ORF8_52_I	ORF8	52	SRR15152173	28048	G	T	0,999428	2021-03-17	United States
ORF8_73_C	ORF8	73	SRR15152173	28111	A	G	0,999765	2021-03-17	United States
N_3_H	N	3	SRR15152173	28280	G	C	0,999467	2021-03-17	United States
N_3_V	N	3	SRR15152173	28281	A	T	0,999641	2021-03-17	United States
N_3_E	N	3	SRR15152173	28282	T	A	0,999468	2021-03-17	United States
N_203_K	N	203	SRR15152173	28881	G	A	1	2021-03-17	United States
N_204_R	N	204	SRR15152173	28883	G	C	1	2021-03-17	United States
N_235_F	N	235	SRR15152173	28977	C	T	0,999152	2021-03-17	United States
ORF1ab_1001_I	ORF1ab	1001	SRR15152174	3267	C	T	0,999025	2021-03-24	United States
ORF1ab_1708_D	ORF1ab	1708	SRR15152174	5388	C	A	0,999894	2021-03-24	United States
ORF1ab_2230_T	ORF1ab	2230	SRR15152174	6954	T	C	0,999673	2021-03-24	United States
ORF1ab_3674_NA	ORF1ab	3674	SRR15152174	11287	G	-TCTGGTTTT	0,725312	2021-03-24	United States
ORF1ab_218_L	ORF1ab	218	SRR15152174	14120	C	T	0,999696	2021-03-24	United States
ORF1ab_314_L	ORF1ab	314	SRR15152174	14408	C	T	0,999722	2021-03-24	United States
ORF1ab_1975_S	ORF1ab	1975	SRR15152174	19390	C	T	1	2021-03-24	United States
S_68_NA	S	68	SRR15152174	21764	A	-TACATG	0,890224	2021-03-24	United States
S_143_NA	S	143	SRR15152174	21990	T	-TTA	0,811358	2021-03-24	United States
S_177_K	S	177	SRR15152174	22092	T	A	0,089375	2021-03-24	United States
S_501_Y	S	501	SRR15152174	23063	A	T	1	2021-03-24	United States
S_570_D	S	570	SRR15152174	23271	C	A	0,999485	2021-03-24	United States
S_614_G	S	614	SRR15152174	23403	A	G	0,999613	2021-03-24	United States
S_681_H	S	681	SRR15152174	23604	C	A	0,999644	2021-03-24	United States
S_716_I	S	716	SRR15152174	23709	C	T	0,999427	2021-03-24	United States
S_982_A	S	982	SRR15152174	24506	T	G	0,999772	2021-03-24	United States
S_1118_H	S	1118	SRR15152174	24914	G	C	0,999534	2021-03-24	United States
ORF8_18_*	ORF8	18	SRR15152174	27945	C	T	0,0653246	2021-03-24	United States
ORF8_27_*	ORF8	27	SRR15152174	27972	C	T	1	2021-03-24	United States
ORF8_52_I	ORF8	52	SRR15152174	28048	G	T	0,999785	2021-03-24	United States
ORF8_68_*	ORF8	68	SRR15152174	28095	A	T	0,990809	2021-03-24	United States
ORF8_73_C	ORF8	73	SRR15152174	28111	A	G	0,999875	2021-03-24	United States
N_3_H	N	3	SRR15152174	28280	G	C	0,998644	2021-03-24	United States
N_3_V	N	3	SRR15152174	28281	A	T	0,99818	2021-03-24	United States
N_3_E	N	3	SRR15152174	28282	T	A	0,998188	2021-03-24	United States
N_203_K	N	203	SRR15152174	28881	G	A	1	2021-03-24	United States
N_204_R	N	204	SRR15152174	28883	G	C	0,999659	2021-03-24	United States
N_235_F	N	235	SRR15152174	28977	C	T	0,999738	2021-03-24	United States
ORF1ab_959_S	ORF1ab	959	SRR15152176	3140	C	T	1	2021-03-16	United States
ORF1ab_1143_F	ORF1ab	1143	SRR15152176	3692	G	T	1	2021-03-16	United States
ORF1ab_1202_N	ORF1ab	1202	SRR15152176	3871	G	T	1	2021-03-16	United States
ORF1ab_2103_F	ORF1ab	2103	SRR15152176	6573	C	T	0,999307	2021-03-16	United States
ORF1ab_3255_I	ORF1ab	3255	SRR15152176	10029	C	T	1	2021-03-16	United States
ORF1ab_3618_V	ORF1ab	3618	SRR15152176	11117	A	G	0,999711	2021-03-16	United States
ORF1ab_4164_I	ORF1ab	4164	SRR15152176	12756	C	T	0,999892	2021-03-16	United States
ORF1ab_4175_I	ORF1ab	4175	SRR15152176	12789	C	T	0,999116	2021-03-16	United States
ORF1ab_314_L	ORF1ab	314	SRR15152176	14408	C	T	0,999673	2021-03-16	United States
ORF1ab_358_N	ORF1ab	358	SRR15152176	14540	G	A	0,999625	2021-03-16	United States
ORF1ab_1674_T	ORF1ab	1674	SRR15152176	18488	T	C	0,999511	2021-03-16	United States
S_478_K	S	478	SRR15152176	22995	C	A	1	2021-03-16	United States
S_614_G	S	614	SRR15152176	23403	A	G	0,999799	2021-03-16	United States
S_681_H	S	681	SRR15152176	23604	C	A	0,999338	2021-03-16	United States
S_732_A	S	732	SRR15152176	23756	A	G	0,999566	2021-03-16	United States
S_812_S	S	812	SRR15152176	23996	C	T	0,998986	2021-03-16	United States
ORF8_4_P	ORF8	4	SRR15152176	27904	T	C	1	2021-03-16	United States
N_203_K	N	203	SRR15152176	28881	G	A	1	2021-03-16	United States
N_204_R	N	204	SRR15152176	28883	G	C	1	2021-03-16	United States
ORF1ab_1001_I	ORF1ab	1001	SRR15152181	3267	C	T	0,999607	2021-03-15	United States
ORF1ab_1708_D	ORF1ab	1708	SRR15152181	5388	C	A	1	2021-03-15	United States
ORF1ab_1722_I	ORF1ab	1722	SRR15152181	5429	G	A	0,999687	2021-03-15	United States
ORF1ab_2230_T	ORF1ab	2230	SRR15152181	6954	T	C	1	2021-03-15	United States
ORF1ab_3674_NA	ORF1ab	3674	SRR15152181	11287	G	-TCTGGTTTT	0,651188	2021-03-15	United States
ORF1ab_4386_F	ORF1ab	4386	SRR15152181	13421	C	T	0,545842	2021-03-15	United States
ORF1ab_314_L	ORF1ab	314	SRR15152181	14408	C	T	0,999412	2021-03-15	United States
S_68_NA	S	68	SRR15152181	21764	A	-TACATG	0,902193	2021-03-15	United States
S_143_NA	S	143	SRR15152181	21990	T	-TTA	0,80616	2021-03-15	United States
S_501_Y	S	501	SRR15152181	23063	A	T	1	2021-03-15	United States
S_570_D	S	570	SRR15152181	23271	C	A	0,999712	2021-03-15	United States
S_614_G	S	614	SRR15152181	23403	A	G	0,999854	2021-03-15	United States
S_681_H	S	681	SRR15152181	23604	C	A	0,999657	2021-03-15	United States
S_716_I	S	716	SRR15152181	23709	C	T	0,999835	2021-03-15	United States
S_982_A	S	982	SRR15152181	24506	T	G	0,999475	2021-03-15	United States
S_1118_H	S	1118	SRR15152181	24914	G	C	0,999822	2021-03-15	United States
ORF3a_21_N	ORF3a	21	SRR15152181	25455	G	T	0,0587581	2021-03-15	United States
ORF3a_100_C	ORF3a	100	SRR15152181	25690	G	T	0,999433	2021-03-15	United States
ORF8_27_*	ORF8	27	SRR15152181	27972	C	T	0,999722	2021-03-15	United States
ORF8_52_I	ORF8	52	SRR15152181	28048	G	T	1	2021-03-15	United States
ORF8_73_C	ORF8	73	SRR15152181	28111	A	G	1	2021-03-15	United States
N_3_H	N	3	SRR15152181	28280	G	C	0,999775	2021-03-15	United States
N_3_V	N	3	SRR15152181	28281	A	T	0,999772	2021-03-15	United States
N_3_E	N	3	SRR15152181	28282	T	A	0,999319	2021-03-15	United States
N_203_K	N	203	SRR15152181	28881	G	A	1	2021-03-15	United States
N_204_R	N	204	SRR15152181	28883	G	C	0,999222	2021-03-15	United States
N_235_F	N	235	SRR15152181	28977	C	T	1	2021-03-15	United States
ORF1ab_599_V	ORF1ab	599	SRR15152182	2061	C	T	1	2021-03-19	United States
ORF1ab_1001_I	ORF1ab	1001	SRR15152182	3267	C	T	0,999727	2021-03-19	United States
ORF1ab_1708_D	ORF1ab	1708	SRR15152182	5388	C	A	0,999727	2021-03-19	United States
ORF1ab_2230_T	ORF1ab	2230	SRR15152182	6954	T	C	1	2021-03-19	United States
ORF1ab_3674_NA	ORF1ab	3674	SRR15152182	11287	G	-TCTGGTTTT	0,633775	2021-03-19	United States
ORF1ab_3966_R	ORF1ab	3966	SRR15152182	12162	A	G	0,999455	2021-03-19	United States
ORF1ab_314_L	ORF1ab	314	SRR15152182	14408	C	T	0,999472	2021-03-19	United States
ORF1ab_1383_R	ORF1ab	1383	SRR15152182	17615	A	G	1	2021-03-19	United States
ORF1ab_2270_Y	ORF1ab	2270	SRR15152182	20275	G	T	1	2021-03-19	United States
S_68_NA	S	68	SRR15152182	21764	A	-TACATG	0,900547	2021-03-19	United States
S_143_NA	S	143	SRR15152182	21990	T	-TTA	0,80603	2021-03-19	United States
S_501_Y	S	501	SRR15152182	23063	A	T	1	2021-03-19	United States
S_570_D	S	570	SRR15152182	23271	C	A	0,999503	2021-03-19	United States
S_614_G	S	614	SRR15152182	23403	A	G	0,999128	2021-03-19	United States
S_681_H	S	681	SRR15152182	23604	C	A	0,999826	2021-03-19	United States
S_716_I	S	716	SRR15152182	23709	C	T	1	2021-03-19	United States
S_982_A	S	982	SRR15152182	24506	T	G	0,998815	2021-03-19	United States
S_1118_H	S	1118	SRR15152182	24914	G	C	0,999749	2021-03-19	United States
ORF8_27_*	ORF8	27	SRR15152182	27972	C	T	0,998957	2021-03-19	United States
ORF8_52_I	ORF8	52	SRR15152182	28048	G	T	1	2021-03-19	United States
ORF8_73_C	ORF8	73	SRR15152182	28111	A	G	0,999743	2021-03-19	United States
N_3_H	N	3	SRR15152182	28280	G	C	0,999662	2021-03-19	United States
N_3_V	N	3	SRR15152182	28281	A	T	0,99983	2021-03-19	United States
N_3_E	N	3	SRR15152182	28282	T	A	0,999156	2021-03-19	United States
N_203_K	N	203	SRR15152182	28881	G	A	1	2021-03-19	United States
N_204_R	N	204	SRR15152182	28883	G	C	1	2021-03-19	United States
N_235_F	N	235	SRR15152182	28977	C	T	1	2021-03-19	United States
ORF1ab_599_V	ORF1ab	599	SRR15152183	2061	C	T	0,994012	2021-03-21	United States
ORF1ab_1001_I	ORF1ab	1001	SRR15152183	3267	C	T	1	2021-03-21	United States
ORF1ab_1708_D	ORF1ab	1708	SRR15152183	5388	C	A	0,999179	2021-03-21	United States
ORF1ab_2230_T	ORF1ab	2230	SRR15152183	6954	T	C	1	2021-03-21	United States
ORF1ab_2909_V	ORF1ab	2909	SRR15152183	8991	C	T	0,154548	2021-03-21	United States
ORF1ab_3600_*	ORF1ab	3600	SRR15152183	11065	G	A	0,0557984	2021-03-21	United States
ORF1ab_3603_NA	ORF1ab	3603	SRR15152183	11074	C	+T	0,0828456	2021-03-21	United States
ORF1ab_3674_NA	ORF1ab	3674	SRR15152183	11287	G	-TCTGGTTTT	0,592746	2021-03-21	United States
ORF1ab_3966_R	ORF1ab	3966	SRR15152183	12162	A	G	0,999834	2021-03-21	United States
ORF1ab_314_L	ORF1ab	314	SRR15152183	14408	C	T	0,999543	2021-03-21	United States
ORF1ab_1383_R	ORF1ab	1383	SRR15152183	17615	A	G	1	2021-03-21	United States
ORF1ab_2442_E	ORF1ab	2442	SRR15152183	20792	C	A	0,0583456	2021-03-21	United States
S_68_NA	S	68	SRR15152183	21764	A	-TACATG	0,897944	2021-03-21	United States
S_143_NA	S	143	SRR15152183	21990	T	-TTA	0,790509	2021-03-21	United States
S_501_Y	S	501	SRR15152183	23063	A	T	1	2021-03-21	United States
S_570_D	S	570	SRR15152183	23271	C	A	0,999755	2021-03-21	United States
S_614_G	S	614	SRR15152183	23403	A	G	0,999748	2021-03-21	United States
S_681_H	S	681	SRR15152183	23604	C	A	0,99972	2021-03-21	United States
S_716_I	S	716	SRR15152183	23709	C	T	0,999183	2021-03-21	United States
S_982_A	S	982	SRR15152183	24506	T	G	1	2021-03-21	United States
S_1118_H	S	1118	SRR15152183	24914	G	C	0,99925	2021-03-21	United States
ORF7a_25_K	ORF7a	25	SRR15152183	27467	G	A	0,731321	2021-03-21	United States
ORF7b_34_M	ORF7b	34	SRR15152183	27855	C	A	0,999372	2021-03-21	United States
ORF8_27_*	ORF8	27	SRR15152183	27972	C	T	1	2021-03-21	United States
ORF8_52_I	ORF8	52	SRR15152183	28048	G	T	0,999208	2021-03-21	United States
ORF8_73_C	ORF8	73	SRR15152183	28111	A	G	0,999635	2021-03-21	United States
N_3_H	N	3	SRR15152183	28280	G	C	0,999786	2021-03-21	United States
N_3_V	N	3	SRR15152183	28281	A	T	0,999783	2021-03-21	United States
N_3_E	N	3	SRR15152183	28282	T	A	0,999356	2021-03-21	United States
N_235_F	N	235	SRR15152183	28977	C	T	1	2021-03-21	United States
ORF1ab_959_S	ORF1ab	959	SRR15152184	3140	C	T	1	2021-03-16	United States
ORF1ab_1140_R	ORF1ab	1140	SRR15152184	3684	A	G	1	2021-03-16	United States
ORF1ab_1190_NA	ORF1ab	1190	SRR15152184	3835	T	-TTG	0,0603829	2021-03-16	United States
ORF1ab_3091_A	ORF1ab	3091	SRR15152184	9537	T	C	0,0801634	2021-03-16	United States
ORF1ab_3255_I	ORF1ab	3255	SRR15152184	10029	C	T	1	2021-03-16	United States
ORF1ab_3374_NA	ORF1ab	3374	SRR15152184	10386	C	+T	0,0657799	2021-03-16	United States
ORF1ab_3618_V	ORF1ab	3618	SRR15152184	11117	A	G	0,999812	2021-03-16	United States
ORF1ab_4175_I	ORF1ab	4175	SRR15152184	12789	C	T	0,99783	2021-03-16	United States
ORF1ab_314_L	ORF1ab	314	SRR15152184	14408	C	T	1	2021-03-16	United States
ORF1ab_367_T	ORF1ab	367	SRR15152184	14566	G	A	0,0704317	2021-03-16	United States
S_154_A	S	154	SRR15152184	22023	A	C	0,997692	2021-03-16	United States
S_478_K	S	478	SRR15152184	22995	C	A	1	2021-03-16	United States
S_614_G	S	614	SRR15152184	23403	A	G	0,999826	2021-03-16	United States
S_681_H	S	681	SRR15152184	23604	C	A	1	2021-03-16	United States
S_732_A	S	732	SRR15152184	23756	A	G	0,999405	2021-03-16	United States
S_932_NA	S	932	SRR15152184	24358	C	+A	0,0715822	2021-03-16	United States
ORF7b_38_D	ORF7b	38	SRR15152184	27867	A	G	1	2021-03-16	United States
ORF8_4_P	ORF8	4	SRR15152184	27904	T	C	0,999395	2021-03-16	United States
N_211_V	N	211	SRR15152184	28905	C	T	1	2021-03-16	United States
ORF1ab_1001_I	ORF1ab	1001	SRR15152186	3267	C	T	0,999693	2021-03-18	United States
ORF1ab_1708_D	ORF1ab	1708	SRR15152186	5388	C	A	1	2021-03-18	United States
ORF1ab_2230_T	ORF1ab	2230	SRR15152186	6954	T	C	1	2021-03-18	United States
ORF1ab_3674_NA	ORF1ab	3674	SRR15152186	11287	G	-TCTGGTTTT	0,650968	2021-03-18	United States
ORF1ab_87_I	ORF1ab	87	SRR15152186	13726	G	A	0,99954	2021-03-18	United States
ORF1ab_314_L	ORF1ab	314	SRR15152186	14408	C	T	0,999444	2021-03-18	United States
ORF1ab_1001_S	ORF1ab	1001	SRR15152186	16468	C	T	0,998865	2021-03-18	United States
ORF1ab_1383_R	ORF1ab	1383	SRR15152186	17615	A	G	0,995644	2021-03-18	United States
ORF1ab_1808_D	ORF1ab	1808	SRR15152186	18891	G	T	0,999887	2021-03-18	United States
ORF1ab_2172_NA	ORF1ab	2172	SRR15152186	19983	C	+T	0,0618102	2021-03-18	United States
S_30_H	S	30	SRR15152186	21650	A	C	0,116751	2021-03-18	United States
S_68_NA	S	68	SRR15152186	21764	A	-TACATG	0,894433	2021-03-18	United States
S_143_NA	S	143	SRR15152186	21990	T	-TTA	0,821415	2021-03-18	United States
S_501_Y	S	501	SRR15152186	23063	A	T	1	2021-03-18	United States
S_570_D	S	570	SRR15152186	23271	C	A	0,987756	2021-03-18	United States
S_614_G	S	614	SRR15152186	23403	A	G	0,999707	2021-03-18	United States
S_681_H	S	681	SRR15152186	23604	C	A	1	2021-03-18	United States
S_716_I	S	716	SRR15152186	23709	C	T	0,999574	2021-03-18	United States
S_982_A	S	982	SRR15152186	24506	T	G	1	2021-03-18	United States
S_1118_H	S	1118	SRR15152186	24914	G	C	1	2021-03-18	United States
ORF8_27_*	ORF8	27	SRR15152186	27972	C	T	0,999678	2021-03-18	United States
ORF8_52_I	ORF8	52	SRR15152186	28048	G	T	1	2021-03-18	United States
ORF8_73_C	ORF8	73	SRR15152186	28111	A	G	0,987853	2021-03-18	United States
N_3_H	N	3	SRR15152186	28280	G	C	0,960499	2021-03-18	United States
N_3_V	N	3	SRR15152186	28281	A	T	0,959736	2021-03-18	United States
N_3_E	N	3	SRR15152186	28282	T	A	0,959262	2021-03-18	United States
N_203_K	N	203	SRR15152186	28881	G	A	1	2021-03-18	United States
N_204_R	N	204	SRR15152186	28883	G	C	1	2021-03-18	United States
N_235_F	N	235	SRR15152186	28977	C	T	1	2021-03-18	United States
ORF1ab_1001_I	ORF1ab	1001	SRR15152188	3267	C	T	0,999224	2021-03-26	United States
ORF1ab_1708_D	ORF1ab	1708	SRR15152188	5388	C	A	0,999542	2021-03-26	United States
ORF1ab_3606_S	ORF1ab	3606	SRR15152188	11082	T	C	0,123857	2021-03-26	United States
ORF1ab_3674_NA	ORF1ab	3674	SRR15152188	11287	G	-TCTGGTTTT	0,643407	2021-03-26	United States
ORF1ab_3720_E	ORF1ab	3720	SRR15152188	11423	A	G	0,112442	2021-03-26	United States
ORF1ab_3966_R	ORF1ab	3966	SRR15152188	12162	A	G	1	2021-03-26	United States
ORF1ab_284_I	ORF1ab	284	SRR15152188	14318	C	T	1	2021-03-26	United States
ORF1ab_314_L	ORF1ab	314	SRR15152188	14408	C	T	0,999188	2021-03-26	United States
ORF1ab_373_V	ORF1ab	373	SRR15152188	14585	C	T	0,999625	2021-03-26	United States
ORF1ab_657_T	ORF1ab	657	SRR15152188	15437	T	C	0,998925	2021-03-26	United States
ORF1ab_1383_R	ORF1ab	1383	SRR15152188	17615	A	G	0,999608	2021-03-26	United States
ORF1ab_2557_R	ORF1ab	2557	SRR15152188	21137	A	G	1	2021-03-26	United States
S_66_R	S	66	SRR15152188	21759	A	G	1	2021-03-26	United States
S_68_NA	S	68	SRR15152188	21764	A	-TACATG	0,913025	2021-03-26	United States
S_143_NA	S	143	SRR15152188	21990	T	-TTA	0,812107	2021-03-26	United States
S_501_Y	S	501	SRR15152188	23063	A	T	0,998489	2021-03-26	United States
S_570_D	S	570	SRR15152188	23271	C	A	0,999556	2021-03-26	United States
S_614_G	S	614	SRR15152188	23403	A	G	1	2021-03-26	United States
S_681_H	S	681	SRR15152188	23604	C	A	1	2021-03-26	United States
S_716_I	S	716	SRR15152188	23709	C	T	1	2021-03-26	United States
S_982_A	S	982	SRR15152188	24506	T	G	0,999049	2021-03-26	United States
S_1118_H	S	1118	SRR15152188	24914	G	C	0,999796	2021-03-26	United States
S_1191_N	S	1191	SRR15152188	25135	G	T	0,999556	2021-03-26	United States
ORF3a_68_T	ORF3a	68	SRR15152188	25595	G	C	1	2021-03-26	United States
ORF6_58_I	ORF6	58	SRR15152188	27375	G	T	1	2021-03-26	United States
ORF8_27_*	ORF8	27	SRR15152188	27972	C	T	1	2021-03-26	United States
ORF8_52_I	ORF8	52	SRR15152188	28048	G	T	0,998921	2021-03-26	United States
ORF8_73_C	ORF8	73	SRR15152188	28111	A	G	1	2021-03-26	United States
N_3_H	N	3	SRR15152188	28280	G	C	1	2021-03-26	United States
N_3_V	N	3	SRR15152188	28281	A	T	0,999756	2021-03-26	United States
N_3_E	N	3	SRR15152188	28282	T	A	0,999758	2021-03-26	United States
N_203_K	N	203	SRR15152188	28881	G	A	1	2021-03-26	United States
N_204_R	N	204	SRR15152188	28883	G	C	1	2021-03-26	United States
N_235_F	N	235	SRR15152188	28977	C	T	1	2021-03-26	United States
ORF1ab_1001_I	ORF1ab	1001	SRR15152189	3267	C	T	0,999787	2021-03-21	United States
ORF1ab_1708_D	ORF1ab	1708	SRR15152189	5388	C	A	0,999878	2021-03-21	United States
ORF1ab_2230_T	ORF1ab	2230	SRR15152189	6954	T	C	1	2021-03-21	United States
ORF1ab_2259_I	ORF1ab	2259	SRR15152189	7042	G	T	1	2021-03-21	United States
ORF1ab_2344_T	ORF1ab	2344	SRR15152189	7295	G	A	1	2021-03-21	United States
ORF1ab_3674_NA	ORF1ab	3674	SRR15152189	11287	G	-TCTGGTTTT	0,611331	2021-03-21	United States
ORF1ab_218_L	ORF1ab	218	SRR15152189	14120	C	T	0,999453	2021-03-21	United States
ORF1ab_314_L	ORF1ab	314	SRR15152189	14408	C	T	0,999307	2021-03-21	United States
S_68_NA	S	68	SRR15152189	21764	A	-TACATG	0,881319	2021-03-21	United States
S_143_NA	S	143	SRR15152189	21990	T	-TTA	0,799637	2021-03-21	United States
S_501_Y	S	501	SRR15152189	23063	A	T	1	2021-03-21	United States
S_570_D	S	570	SRR15152189	23271	C	A	0,999527	2021-03-21	United States
S_614_G	S	614	SRR15152189	23403	A	G	0,999763	2021-03-21	United States
S_681_H	S	681	SRR15152189	23604	C	A	0,999426	2021-03-21	United States
S_716_I	S	716	SRR15152189	23709	C	T	0,99986	2021-03-21	United States
S_982_A	S	982	SRR15152189	24506	T	G	1	2021-03-21	United States
S_1118_H	S	1118	SRR15152189	24914	G	C	0,998847	2021-03-21	United States
ORF3a_27_Y	ORF3a	27	SRR15152189	25471	G	T	0,999687	2021-03-21	United States
ORF8_27_*	ORF8	27	SRR15152189	27972	C	T	0,999686	2021-03-21	United States
ORF8_52_I	ORF8	52	SRR15152189	28048	G	T	1	2021-03-21	United States
ORF8_68_*	ORF8	68	SRR15152189	28095	A	T	0,997128	2021-03-21	United States
ORF8_73_C	ORF8	73	SRR15152189	28111	A	G	0,99984	2021-03-21	United States
N_3_H	N	3	SRR15152189	28280	G	C	1	2021-03-21	United States
N_3_V	N	3	SRR15152189	28281	A	T	0,999208	2021-03-21	United States
N_3_E	N	3	SRR15152189	28282	T	A	1	2021-03-21	United States
N_203_K	N	203	SRR15152189	28881	G	A	1	2021-03-21	United States
N_204_R	N	204	SRR15152189	28883	G	C	1	2021-03-21	United States
N_235_F	N	235	SRR15152189	28977	C	T	1	2021-03-21	United States
N_271_I	N	271	SRR15152189	29085	C	T	0,999421	2021-03-21	United States
N_383_A	N	383	SRR15152189	29420	C	G	1	2021-03-21	United States
ORF1ab_265_I	ORF1ab	265	SRR15152190	1059	C	T	0,997628	2021-03-27	United States
ORF1ab_3201_P	ORF1ab	3201	SRR15152190	9867	T	C	1	2021-03-27	United States
ORF1ab_3674_NA	ORF1ab	3674	SRR15152190	11287	G	-TCTGGTTTT	0,650611	2021-03-27	United States
ORF1ab_3946_L	ORF1ab	3946	SRR15152190	12102	C	T	0,999877	2021-03-27	United States
ORF1ab_314_L	ORF1ab	314	SRR15152190	14408	C	T	0,999164	2021-03-27	United States
ORF1ab_1011_H	ORF1ab	1011	SRR15152190	16500	A	C	1	2021-03-27	United States
ORF1ab_1087_Y	ORF1ab	1087	SRR15152190	16726	C	T	1	2021-03-27	United States
ORF1ab_1504_F	ORF1ab	1504	SRR15152190	17977	C	T	0,0983607	2021-03-27	United States
ORF1ab_2337_S	ORF1ab	2337	SRR15152190	20476	G	A	1	2021-03-27	United States
S_95_I	S	95	SRR15152190	21846	C	T	0,999779	2021-03-27	United States
S_253_G	S	253	SRR15152190	22320	A	G	1	2021-03-27	United States
S_484_K	S	484	SRR15152190	23012	G	A	0,999031	2021-03-27	United States
S_614_G	S	614	SRR15152190	23403	A	G	0,999672	2021-03-27	United States
S_701_V	S	701	SRR15152190	23664	C	T	0,998965	2021-03-27	United States
ORF3a_42_L	ORF3a	42	SRR15152190	25517	C	T	0,999792	2021-03-27	United States
ORF3a_57_H	ORF3a	57	SRR15152190	25563	G	T	0,99943	2021-03-27	United States
ORF8_11_I	ORF8	11	SRR15152190	27925	C	T	0,999525	2021-03-27	United States
N_199_L	N	199	SRR15152190	28869	C	T	1	2021-03-27	United States
N_234_I	N	234	SRR15152190	28975	G	A	1	2021-03-27	United States
ORF1ab_1001_I	ORF1ab	1001	SRR15152192	3267	C	T	0,999449	2021-03-21	United States
ORF1ab_1708_D	ORF1ab	1708	SRR15152192	5388	C	A	0,999767	2021-03-21	United States
ORF1ab_1881_I	ORF1ab	1881	SRR15152192	5907	C	T	0,999148	2021-03-21	United States
ORF1ab_2230_T	ORF1ab	2230	SRR15152192	6954	T	C	1	2021-03-21	United States
ORF1ab_2259_I	ORF1ab	2259	SRR15152192	7042	G	T	0,997065	2021-03-21	United States
ORF1ab_3674_NA	ORF1ab	3674	SRR15152192	11287	G	-TCTGGTTTT	0,637277	2021-03-21	United States
ORF1ab_218_L	ORF1ab	218	SRR15152192	14120	C	T	0,999827	2021-03-21	United States
ORF1ab_314_L	ORF1ab	314	SRR15152192	14408	C	T	0,999433	2021-03-21	United States
S_68_NA	S	68	SRR15152192	21764	A	-TACATG	0,899898	2021-03-21	United States
S_143_NA	S	143	SRR15152192	21990	T	-TTA	0,799746	2021-03-21	United States
S_501_Y	S	501	SRR15152192	23063	A	T	0,999752	2021-03-21	United States
S_570_D	S	570	SRR15152192	23271	C	A	0,999627	2021-03-21	United States
S_614_G	S	614	SRR15152192	23403	A	G	0,999876	2021-03-21	United States
S_681_H	S	681	SRR15152192	23604	C	A	0,999867	2021-03-21	United States
S_716_I	S	716	SRR15152192	23709	C	T	0,999873	2021-03-21	United States
S_982_A	S	982	SRR15152192	24506	T	G	1	2021-03-21	United States
S_1118_H	S	1118	SRR15152192	24914	G	C	0,999737	2021-03-21	United States
ORF8_27_*	ORF8	27	SRR15152192	27972	C	T	0,999325	2021-03-21	United States
ORF8_52_I	ORF8	52	SRR15152192	28048	G	T	0,999706	2021-03-21	United States
ORF8_61_F	ORF8	61	SRR15152192	28075	G	T	0,999718	2021-03-21	United States
ORF8_68_*	ORF8	68	SRR15152192	28095	A	T	0,997103	2021-03-21	United States
ORF8_73_C	ORF8	73	SRR15152192	28111	A	G	0,999729	2021-03-21	United States
N_3_H	N	3	SRR15152192	28280	G	C	0,999801	2021-03-21	United States
N_3_V	N	3	SRR15152192	28281	A	T	0,9988	2021-03-21	United States
N_3_E	N	3	SRR15152192	28282	T	A	1	2021-03-21	United States
N_203_K	N	203	SRR15152192	28881	G	A	1	2021-03-21	United States
N_204_R	N	204	SRR15152192	28883	G	C	1	2021-03-21	United States
N_235_F	N	235	SRR15152192	28977	C	T	1	2021-03-21	United States
ORF1ab_265_I	ORF1ab	265	SRR15152194	1059	C	T	0,999719	2021-03-19	United States
ORF1ab_4205_V	ORF1ab	4205	SRR15152194	12878	A	G	1	2021-03-19	United States
ORF1ab_314_L	ORF1ab	314	SRR15152194	14408	C	T	0,999401	2021-03-19	United States
ORF1ab_1183_Y	ORF1ab	1183	SRR15152194	17014	G	T	0,999665	2021-03-19	United States
S_152_C	S	152	SRR15152194	22018	G	T	0,998971	2021-03-19	United States
S_452_R	S	452	SRR15152194	22917	T	G	0,999669	2021-03-19	United States
S_614_G	S	614	SRR15152194	23403	A	G	0,999878	2021-03-19	United States
ORF3a_57_H	ORF3a	57	SRR15152194	25563	G	T	0,999835	2021-03-19	United States
ORF8_100_L	ORF8	100	SRR15152194	28191	G	T	0,999561	2021-03-19	United States
N_205_I	N	205	SRR15152194	28887	C	T	1	2021-03-19	United States
N_234_I	N	234	SRR15152194	28975	G	T	1	2021-03-19	United States
ORF10_23_F	ORF10	23	SRR15152194	29625	C	T	0,101796	2021-03-19	United States
ORF1ab_265_I	ORF1ab	265	SRR15152195	1059	C	T	1	2021-03-16	United States
ORF1ab_2910_I	ORF1ab	2910	SRR15152195	8994	C	T	0,999579	2021-03-16	United States
ORF1ab_3352_F	ORF1ab	3352	SRR15152195	10319	C	T	0,999505	2021-03-16	United States
ORF1ab_314_L	ORF1ab	314	SRR15152195	14408	C	T	0,999631	2021-03-16	United States
ORF1ab_1653_D	ORF1ab	1653	SRR15152195	18424	A	G	0,999858	2021-03-16	United States
S_5_F	S	5	SRR15152195	21575	C	T	1	2021-03-16	United States
S_30_H	S	30	SRR15152195	21650	A	C	0,0666667	2021-03-16	United States
S_95_I	S	95	SRR15152195	21846	C	T	1	2021-03-16	United States
S_614_G	S	614	SRR15152195	23403	A	G	0,999534	2021-03-16	United States
S_1203_F	S	1203	SRR15152195	25169	C	T	1	2021-03-16	United States
ORF3a_57_H	ORF3a	57	SRR15152195	25563	G	T	1	2021-03-16	United States
ORF3a_172_V	ORF3a	172	SRR15152195	25907	G	T	0,999332	2021-03-16	United States
ORF8_24_L	ORF8	24	SRR15152195	27964	C	T	0,999192	2021-03-16	United States
ORF8_55_V	ORF8	55	SRR15152195	28057	C	T	0,999026	2021-03-16	United States
ORF8_119_NA	ORF8	119	SRR15152195	28250	T	+CTG	0,569256	2021-03-16	United States
ORF8_120_NA	ORF8	120	SRR15152195	28253	C	-A	0,997653	2021-03-16	United States
N_67_S	N	67	SRR15152195	28472	C	T	0,998654	2021-03-16	United States
N_199_L	N	199	SRR15152195	28869	C	T	1	2021-03-16	United States
ORF1ab_217_K	ORF1ab	217	SRR15152196	914	G	A	0,124925	2021-03-27	United States
ORF1ab_265_I	ORF1ab	265	SRR15152196	1059	C	T	0,999244	2021-03-27	United States
ORF1ab_3201_P	ORF1ab	3201	SRR15152196	9867	T	C	1	2021-03-27	United States
ORF1ab_3674_NA	ORF1ab	3674	SRR15152196	11287	G	-TCTGGTTTT	0,666526	2021-03-27	United States
ORF1ab_3946_L	ORF1ab	3946	SRR15152196	12102	C	T	0,999653	2021-03-27	United States
ORF1ab_314_L	ORF1ab	314	SRR15152196	14408	C	T	0,99934	2021-03-27	United States
ORF1ab_1011_H	ORF1ab	1011	SRR15152196	16500	A	C	1	2021-03-27	United States
ORF1ab_1087_Y	ORF1ab	1087	SRR15152196	16726	C	T	0,998811	2021-03-27	United States
ORF1ab_2337_S	ORF1ab	2337	SRR15152196	20476	G	A	0,996078	2021-03-27	United States
ORF1ab_2545_NA	ORF1ab	2545	SRR15152196	21101	G	+T	0,0514586	2021-03-27	United States
S_3_NA	S	3	SRR15152196	21569	G	+T	0,309735	2021-03-27	United States
S_30_H	S	30	SRR15152196	21650	A	C	0,0792079	2021-03-27	United States
S_95_I	S	95	SRR15152196	21846	C	T	0,999585	2021-03-27	United States
S_253_G	S	253	SRR15152196	22320	A	G	1	2021-03-27	United States
S_484_K	S	484	SRR15152196	23012	G	A	1	2021-03-27	United States
S_614_G	S	614	SRR15152196	23403	A	G	0,999727	2021-03-27	United States
S_701_V	S	701	SRR15152196	23664	C	T	0,999751	2021-03-27	United States
S_879_P	S	879	SRR15152196	24197	G	C	0,0779909	2021-03-27	United States
ORF3a_42_L	ORF3a	42	SRR15152196	25517	C	T	0,998713	2021-03-27	United States
ORF3a_57_H	ORF3a	57	SRR15152196	25563	G	T	0,999803	2021-03-27	United States
ORF8_11_I	ORF8	11	SRR15152196	27925	C	T	1	2021-03-27	United States
N_199_L	N	199	SRR15152196	28869	C	T	1	2021-03-27	United States
N_234_I	N	234	SRR15152196	28975	G	A	1	2021-03-27	United States
ORF1ab_265_I	ORF1ab	265	SRR15152197	1059	C	T	1	2021-03-28	United States
ORF1ab_3201_P	ORF1ab	3201	SRR15152197	9867	T	C	1	2021-03-28	United States
ORF1ab_3674_NA	ORF1ab	3674	SRR15152197	11287	G	-TCTGGTTTT	0,696379	2021-03-28	United States
ORF1ab_3946_L	ORF1ab	3946	SRR15152197	12102	C	T	1	2021-03-28	United States
ORF1ab_314_L	ORF1ab	314	SRR15152197	14408	C	T	0,999825	2021-03-28	United States
ORF1ab_1011_H	ORF1ab	1011	SRR15152197	16500	A	C	0,997064	2021-03-28	United States
ORF1ab_1087_Y	ORF1ab	1087	SRR15152197	16726	C	T	0,999281	2021-03-28	United States
ORF1ab_2337_S	ORF1ab	2337	SRR15152197	20476	G	A	0,98821	2021-03-28	United States
S_3_NA	S	3	SRR15152197	21569	G	+T	0,0661157	2021-03-28	United States
S_5_F	S	5	SRR15152197	21575	C	T	1	2021-03-28	United States
S_95_I	S	95	SRR15152197	21846	C	T	0,999462	2021-03-28	United States
S_253_G	S	253	SRR15152197	22320	A	G	1	2021-03-28	United States
S_484_K	S	484	SRR15152197	23012	G	A	0,9996	2021-03-28	United States
S_614_G	S	614	SRR15152197	23403	A	G	0,999498	2021-03-28	United States
S_701_V	S	701	SRR15152197	23664	C	T	0,999656	2021-03-28	United States
ORF3a_42_L	ORF3a	42	SRR15152197	25517	C	T	0,999234	2021-03-28	United States
ORF3a_57_H	ORF3a	57	SRR15152197	25563	G	T	0,999535	2021-03-28	United States
ORF8_11_I	ORF8	11	SRR15152197	27925	C	T	0,99937	2021-03-28	United States
N_199_L	N	199	SRR15152197	28869	C	T	0,998624	2021-03-28	United States
N_234_I	N	234	SRR15152197	28975	G	A	1	2021-03-28	United States
ORF1ab_265_I	ORF1ab	265	SRR15152199	1059	C	T	1	2021-03-19	United States
ORF1ab_1407_N	ORF1ab	1407	SRR15152199	4486	G	T	0,999847	2021-03-19	United States
ORF1ab_3323_C	ORF1ab	3323	SRR15152199	10232	C	T	1	2021-03-19	United States
ORF1ab_4205_V	ORF1ab	4205	SRR15152199	12878	A	G	0,999758	2021-03-19	United States
ORF1ab_314_L	ORF1ab	314	SRR15152199	14408	C	T	0,999842	2021-03-19	United States
ORF1ab_1183_Y	ORF1ab	1183	SRR15152199	17014	G	T	0,999324	2021-03-19	United States
S_13_I	S	13	SRR15152199	21600	G	T	1	2021-03-19	United States
S_152_C	S	152	SRR15152199	22018	G	T	0,999602	2021-03-19	United States
S_330_S	S	330	SRR15152199	22550	C	T	0,923907	2021-03-19	United States
S_452_R	S	452	SRR15152199	22917	T	G	0,999677	2021-03-19	United States
S_614_G	S	614	SRR15152199	23403	A	G	0,999542	2021-03-19	United States
ORF3a_57_H	ORF3a	57	SRR15152199	25563	G	T	0,999011	2021-03-19	United States
ORF8_100_L	ORF8	100	SRR15152199	28191	G	T	0,999611	2021-03-19	United States
N_205_I	N	205	SRR15152199	28887	C	T	0,998261	2021-03-19	United States
N_234_I	N	234	SRR15152199	28975	G	T	1	2021-03-19	United States
N_402_A	N	402	SRR15152199	29478	A	C	0,999182	2021-03-19	United States
ORF1ab_591_V	ORF1ab	591	SRR15152200	2037	C	T	0,999328	2021-03-16	United States
ORF1ab_1001_I	ORF1ab	1001	SRR15152200	3267	C	T	0,999769	2021-03-16	United States
ORF1ab_1708_D	ORF1ab	1708	SRR15152200	5388	C	A	0,99937	2021-03-16	United States
ORF1ab_2230_T	ORF1ab	2230	SRR15152200	6954	T	C	1	2021-03-16	United States
ORF1ab_3674_NA	ORF1ab	3674	SRR15152200	11287	G	-TCTGGTTTT	0,641127	2021-03-16	United States
ORF1ab_314_L	ORF1ab	314	SRR15152200	14408	C	T	0,999466	2021-03-16	United States
S_68_NA	S	68	SRR15152200	21764	A	-TACATG	0,904527	2021-03-16	United States
S_143_NA	S	143	SRR15152200	21990	T	-TTA	0,814341	2021-03-16	United States
S_501_Y	S	501	SRR15152200	23063	A	T	0,999679	2021-03-16	United States
S_570_D	S	570	SRR15152200	23271	C	A	0,999283	2021-03-16	United States
S_614_G	S	614	SRR15152200	23403	A	G	0,999556	2021-03-16	United States
S_681_H	S	681	SRR15152200	23604	C	A	0,999816	2021-03-16	United States
S_716_I	S	716	SRR15152200	23709	C	T	1	2021-03-16	United States
S_982_A	S	982	SRR15152200	24506	T	G	0,9997	2021-03-16	United States
S_1118_H	S	1118	SRR15152200	24914	G	C	0,999844	2021-03-16	United States
ORF3a_131_C	ORF3a	131	SRR15152200	25785	G	T	0,999807	2021-03-16	United States
ORF8_27_*	ORF8	27	SRR15152200	27972	C	T	0,999706	2021-03-16	United States
ORF8_52_I	ORF8	52	SRR15152200	28048	G	T	0,999606	2021-03-16	United States
ORF8_68_*	ORF8	68	SRR15152200	28095	A	T	0,996882	2021-03-16	United States
ORF8_73_C	ORF8	73	SRR15152200	28111	A	G	0,999652	2021-03-16	United States
N_3_H	N	3	SRR15152200	28280	G	C	0,999494	2021-03-16	United States
N_3_V	N	3	SRR15152200	28281	A	T	0,99898	2021-03-16	United States
N_3_E	N	3	SRR15152200	28282	T	A	0,999747	2021-03-16	United States
N_203_K	N	203	SRR15152200	28881	G	A	1	2021-03-16	United States
N_204_R	N	204	SRR15152200	28883	G	C	1	2021-03-16	United States
N_235_F	N	235	SRR15152200	28977	C	T	1	2021-03-16	United States
ORF1ab_591_V	ORF1ab	591	SRR15152201	2037	C	T	1	2021-03-21	United States
ORF1ab_1001_I	ORF1ab	1001	SRR15152201	3267	C	T	0,99872	2021-03-21	United States
ORF1ab_1708_D	ORF1ab	1708	SRR15152201	5388	C	A	0,999693	2021-03-21	United States
ORF1ab_2230_T	ORF1ab	2230	SRR15152201	6954	T	C	1	2021-03-21	United States
ORF1ab_3674_NA	ORF1ab	3674	SRR15152201	11287	G	-TCTGGTTTT	0,648459	2021-03-21	United States
ORF1ab_314_L	ORF1ab	314	SRR15152201	14408	C	T	0,999649	2021-03-21	United States
ORF1ab_1538_I	ORF1ab	1538	SRR15152201	18079	G	A	0,999598	2021-03-21	United States
S_68_NA	S	68	SRR15152201	21764	A	-TACATG	0,892213	2021-03-21	United States
S_143_NA	S	143	SRR15152201	21990	T	-TTA	0,792217	2021-03-21	United States
S_501_Y	S	501	SRR15152201	23063	A	T	0,999792	2021-03-21	United States
S_570_D	S	570	SRR15152201	23271	C	A	0,999623	2021-03-21	United States
S_614_G	S	614	SRR15152201	23403	A	G	0,999873	2021-03-21	United States
S_681_H	S	681	SRR15152201	23604	C	A	0,999817	2021-03-21	United States
S_716_I	S	716	SRR15152201	23709	C	T	0,999634	2021-03-21	United States
S_982_A	S	982	SRR15152201	24506	T	G	0,99976	2021-03-21	United States
S_1118_H	S	1118	SRR15152201	24914	G	C	0,999367	2021-03-21	United States
ORF3a_131_C	ORF3a	131	SRR15152201	25785	G	T	0,999455	2021-03-21	United States
ORF8_27_*	ORF8	27	SRR15152201	27972	C	T	0,999637	2021-03-21	United States
ORF8_52_I	ORF8	52	SRR15152201	28048	G	T	0,999547	2021-03-21	United States
ORF8_68_*	ORF8	68	SRR15152201	28095	A	T	0,993352	2021-03-21	United States
ORF8_73_C	ORF8	73	SRR15152201	28111	A	G	0,999521	2021-03-21	United States
N_3_H	N	3	SRR15152201	28280	G	C	1	2021-03-21	United States
N_3_V	N	3	SRR15152201	28281	A	T	0,999383	2021-03-21	United States
N_3_E	N	3	SRR15152201	28282	T	A	0,999795	2021-03-21	United States
N_203_K	N	203	SRR15152201	28881	G	A	1	2021-03-21	United States
N_204_R	N	204	SRR15152201	28883	G	C	1	2021-03-21	United States
N_235_F	N	235	SRR15152201	28977	C	T	0,998833	2021-03-21	United States
ORF1ab_486_V	ORF1ab	486	SRR15152202	1722	C	T	0,999722	2021-03-21	United States
ORF1ab_498_V	ORF1ab	498	SRR15152202	1758	C	T	0,999709	2021-03-21	United States
ORF1ab_1676_I	ORF1ab	1676	SRR15152202	5291	C	A	0,999751	2021-03-21	United States
ORF1ab_1708_V	ORF1ab	1708	SRR15152202	5388	C	T	0,999779	2021-03-21	United States
ORF1ab_2474_A	ORF1ab	2474	SRR15152202	7685	T	G	0,995768	2021-03-21	United States
ORF1ab_4184_M	ORF1ab	4184	SRR15152202	12815	C	A	0,999879	2021-03-21	United States
ORF1ab_314_L	ORF1ab	314	SRR15152202	14408	C	T	0,999537	2021-03-21	United States
ORF1ab_981_I	ORF1ab	981	SRR15152202	16409	C	T	0,0747874	2021-03-21	United States
ORF1ab_1362_R	ORF1ab	1362	SRR15152202	17551	G	A	0,998074	2021-03-21	United States
ORF1ab_1936_H	ORF1ab	1936	SRR15152202	19274	C	A	0,999643	2021-03-21	United States
S_152_L	S	152	SRR15152202	22017	G	T	0,997792	2021-03-21	United States
S_222_V	S	222	SRR15152202	22227	C	T	0,999285	2021-03-21	United States
S_484_K	S	484	SRR15152202	23012	G	A	0,998731	2021-03-21	United States
S_614_G	S	614	SRR15152202	23403	A	G	0,999559	2021-03-21	United States
S_769_V	S	769	SRR15152202	23868	G	T	0,998906	2021-03-21	United States
M_28_L	M	28	SRR15152202	26604	T	C	0,999747	2021-03-21	United States
N_30_R	N	30	SRR15152202	28361	G	A	0,999526	2021-03-21	United States
N_187_L	N	187	SRR15152202	28833	C	T	0,997553	2021-03-21	United States
N_203_K	N	203	SRR15152202	28881	G	A	0,998896	2021-03-21	United States
N_204_R	N	204	SRR15152202	28883	G	C	1	2021-03-21	United States
N_418_H	N	418	SRR15152202	29527	G	T	0,999319	2021-03-21	United States
ORF1ab_265_I	ORF1ab	265	SRR15152204	1059	C	T	0,999273	2021-03-17	United States
ORF1ab_2119_F	ORF1ab	2119	SRR15152204	6622	G	C	0,999302	2021-03-17	United States
ORF1ab_2606_I	ORF1ab	2606	SRR15152204	8083	G	A	0,998308	2021-03-17	United States
ORF1ab_3076_Y	ORF1ab	3076	SRR15152204	9491	C	T	0,999255	2021-03-17	United States
ORF1ab_3352_F	ORF1ab	3352	SRR15152204	10319	C	T	0,999036	2021-03-17	United States
ORF1ab_314_L	ORF1ab	314	SRR15152204	14408	C	T	0,998799	2021-03-17	United States
ORF1ab_1568_S	ORF1ab	1568	SRR15152204	18169	G	A	0,998992	2021-03-17	United States
ORF1ab_1653_D	ORF1ab	1653	SRR15152204	18424	A	G	0,999662	2021-03-17	United States
S_494_P	S	494	SRR15152204	23042	T	C	1	2021-03-17	United States
S_614_G	S	614	SRR15152204	23403	A	G	0,999688	2021-03-17	United States
ORF3a_57_H	ORF3a	57	SRR15152204	25563	G	T	0,999757	2021-03-17	United States
ORF3a_172_V	ORF3a	172	SRR15152204	25907	G	T	0,999156	2021-03-17	United States
ORF8_24_L	ORF8	24	SRR15152204	27964	C	T	0,999533	2021-03-17	United States
N_67_S	N	67	SRR15152204	28472	C	T	0,998771	2021-03-17	United States
N_199_L	N	199	SRR15152204	28869	C	T	0,996139	2021-03-17	United States
N_377_Y	N	377	SRR15152204	29402	G	T	0,997006	2021-03-17	United States
ORF1ab_265_I	ORF1ab	265	SRR15152205	1059	C	T	0,973644	2021-03-17	United States
ORF1ab_2119_F	ORF1ab	2119	SRR15152205	6622	G	C	1	2021-03-17	United States
ORF1ab_2606_I	ORF1ab	2606	SRR15152205	8083	G	A	0,999117	2021-03-17	United States
ORF1ab_3352_F	ORF1ab	3352	SRR15152205	10319	C	T	0,999147	2021-03-17	United States
ORF1ab_3603_NA	ORF1ab	3603	SRR15152205	11074	C	-T	0,0601471	2021-03-17	United States
ORF1ab_3603_NA	ORF1ab	3603	SRR15152205	11074	C	+T	0,16032	2021-03-17	United States
ORF1ab_240_G	ORF1ab	240	SRR15152205	14185	A	G	0,135922	2021-03-17	United States
ORF1ab_314_L	ORF1ab	314	SRR15152205	14408	C	T	0,999251	2021-03-17	United States
ORF1ab_1568_S	ORF1ab	1568	SRR15152205	18169	G	A	0,944173	2021-03-17	United States
ORF1ab_1653_D	ORF1ab	1653	SRR15152205	18424	A	G	0,999497	2021-03-17	United States
S_494_P	S	494	SRR15152205	23042	T	C	1	2021-03-17	United States
S_614_G	S	614	SRR15152205	23403	A	G	0,99935	2021-03-17	United States
ORF3a_57_H	ORF3a	57	SRR15152205	25563	G	T	0,971353	2021-03-17	United States
ORF3a_171_L	ORF3a	171	SRR15152205	25904	C	T	0,954211	2021-03-17	United States
ORF3a_172_V	ORF3a	172	SRR15152205	25907	G	T	0,949912	2021-03-17	United States
ORF8_24_L	ORF8	24	SRR15152205	27964	C	T	0,941077	2021-03-17	United States
N_67_S	N	67	SRR15152205	28472	C	T	0,999714	2021-03-17	United States
N_199_L	N	199	SRR15152205	28869	C	T	0,978873	2021-03-17	United States
N_377_Y	N	377	SRR15152205	29402	G	T	0,996479	2021-03-17	United States
ORF1ab_1001_I	ORF1ab	1001	SRR15152206	3267	C	T	0,999438	2021-03-20	United States
ORF1ab_1708_D	ORF1ab	1708	SRR15152206	5388	C	A	1	2021-03-20	United States
ORF1ab_2230_T	ORF1ab	2230	SRR15152206	6954	T	C	1	2021-03-20	United States
ORF1ab_3674_NA	ORF1ab	3674	SRR15152206	11287	G	-TCTGGTTTT	0,625121	2021-03-20	United States
ORF1ab_3966_R	ORF1ab	3966	SRR15152206	12162	A	G	0,999417	2021-03-20	United States
ORF1ab_314_L	ORF1ab	314	SRR15152206	14408	C	T	1	2021-03-20	United States
ORF1ab_1383_R	ORF1ab	1383	SRR15152206	17615	A	G	0,999522	2021-03-20	United States
ORF1ab_2557_R	ORF1ab	2557	SRR15152206	21137	A	G	1	2021-03-20	United States
S_30_H	S	30	SRR15152206	21650	A	C	0,0996016	2021-03-20	United States
S_68_NA	S	68	SRR15152206	21764	A	-TACATG	0,903743	2021-03-20	United States
S_143_NA	S	143	SRR15152206	21990	T	-TTA	0,784299	2021-03-20	United States
S_501_Y	S	501	SRR15152206	23063	A	T	1	2021-03-20	United States
S_570_D	S	570	SRR15152206	23271	C	A	1	2021-03-20	United States
S_614_G	S	614	SRR15152206	23403	A	G	1	2021-03-20	United States
S_681_H	S	681	SRR15152206	23604	C	A	1	2021-03-20	United States
S_716_I	S	716	SRR15152206	23709	C	T	0,99962	2021-03-20	United States
S_982_A	S	982	SRR15152206	24506	T	G	0,99947	2021-03-20	United States
S_1118_H	S	1118	SRR15152206	24914	G	C	0,999562	2021-03-20	United States
S_1191_N	S	1191	SRR15152206	25135	G	T	1	2021-03-20	United States
ORF8_27_*	ORF8	27	SRR15152206	27972	C	T	1	2021-03-20	United States
ORF8_52_I	ORF8	52	SRR15152206	28048	G	T	1	2021-03-20	United States
ORF8_73_C	ORF8	73	SRR15152206	28111	A	G	0,999526	2021-03-20	United States
N_3_H	N	3	SRR15152206	28280	G	C	1	2021-03-20	United States
N_3_V	N	3	SRR15152206	28281	A	T	0,999278	2021-03-20	United States
N_3_E	N	3	SRR15152206	28282	T	A	0,99946	2021-03-20	United States
N_203_K	N	203	SRR15152206	28881	G	A	1	2021-03-20	United States
N_204_R	N	204	SRR15152206	28883	G	C	1	2021-03-20	United States
N_235_F	N	235	SRR15152206	28977	C	T	1	2021-03-20	United States
ORF1ab_1001_I	ORF1ab	1001	SRR15152207	3267	C	T	0,999795	2021-03-17	United States
ORF1ab_1708_D	ORF1ab	1708	SRR15152207	5388	C	A	0,999852	2021-03-17	United States
ORF1ab_2046_L	ORF1ab	2046	SRR15152207	6402	C	T	0,999611	2021-03-17	United States
ORF1ab_2230_T	ORF1ab	2230	SRR15152207	6954	T	C	0,998782	2021-03-17	United States
ORF1ab_3674_NA	ORF1ab	3674	SRR15152207	11287	G	-TCTGGTTTT	0,699183	2021-03-17	United States
ORF1ab_314_L	ORF1ab	314	SRR15152207	14408	C	T	0,999654	2021-03-17	United States
S_68_NA	S	68	SRR15152207	21764	A	-TACATG	0,89142	2021-03-17	United States
S_143_NA	S	143	SRR15152207	21990	T	-TTA	0,809269	2021-03-17	United States
S_501_Y	S	501	SRR15152207	23063	A	T	0,999474	2021-03-17	United States
S_570_D	S	570	SRR15152207	23271	C	A	0,999255	2021-03-17	United States
S_614_G	S	614	SRR15152207	23403	A	G	0,9994	2021-03-17	United States
S_681_H	S	681	SRR15152207	23604	C	A	0,999503	2021-03-17	United States
S_716_I	S	716	SRR15152207	23709	C	T	0,999359	2021-03-17	United States
S_982_A	S	982	SRR15152207	24506	T	G	0,999458	2021-03-17	United States
S_1118_H	S	1118	SRR15152207	24914	G	C	0,999236	2021-03-17	United States
ORF3a_100_C	ORF3a	100	SRR15152207	25690	G	T	0,999499	2021-03-17	United States
ORF8_27_*	ORF8	27	SRR15152207	27972	C	T	0,998815	2021-03-17	United States
ORF8_52_I	ORF8	52	SRR15152207	28048	G	T	0,999711	2021-03-17	United States
ORF8_73_C	ORF8	73	SRR15152207	28111	A	G	0,999646	2021-03-17	United States
N_3_H	N	3	SRR15152207	28280	G	C	0,999755	2021-03-17	United States
N_3_V	N	3	SRR15152207	28281	A	T	0,999259	2021-03-17	United States
N_3_E	N	3	SRR15152207	28282	T	A	0,999508	2021-03-17	United States
N_203_K	N	203	SRR15152207	28881	G	A	0,999353	2021-03-17	United States
N_204_R	N	204	SRR15152207	28883	G	C	1	2021-03-17	United States
N_235_F	N	235	SRR15152207	28977	C	T	0,999028	2021-03-17	United States
ORF1ab_959_S	ORF1ab	959	SRR15152208	3140	C	T	1	2021-03-16	United States
ORF1ab_1822_I	ORF1ab	1822	SRR15152208	5730	C	T	0,998493	2021-03-16	United States
ORF1ab_2345_V	ORF1ab	2345	SRR15152208	7299	C	T	1	2021-03-16	United States
ORF1ab_3255_I	ORF1ab	3255	SRR15152208	10029	C	T	1	2021-03-16	United States
ORF1ab_3618_V	ORF1ab	3618	SRR15152208	11117	A	G	1	2021-03-16	United States
ORF1ab_4175_I	ORF1ab	4175	SRR15152208	12789	C	T	0,997496	2021-03-16	United States
ORF1ab_314_L	ORF1ab	314	SRR15152208	14408	C	T	0,999324	2021-03-16	United States
S_478_K	S	478	SRR15152208	22995	C	A	0,998628	2021-03-16	United States
S_614_G	S	614	SRR15152208	23403	A	G	1	2021-03-16	United States
S_681_H	S	681	SRR15152208	23604	C	A	1	2021-03-16	United States
S_732_A	S	732	SRR15152208	23756	A	G	0,999751	2021-03-16	United States
ORF3a_69_L	ORF3a	69	SRR15152208	25598	G	T	0,99945	2021-03-16	United States
ORF6_61_H	ORF6	61	SRR15152208	27382	G	C	1	2021-03-16	United States
ORF8_116_NA	ORF8	116	SRR15152208	28239	G	+T	0,0660845	2021-03-16	United States
ORF8_117_F	ORF8	117	SRR15152208	28242	G	T	0,999693	2021-03-16	United States
N_203_K	N	203	SRR15152208	28881	G	A	1	2021-03-16	United States
N_204_R	N	204	SRR15152208	28883	G	C	0,998031	2021-03-16	United States
ORF1ab_438_A	ORF1ab	438	SRR15152211	1578	T	C	0,993377	2021-03-16	United States
ORF1ab_671_V	ORF1ab	671	SRR15152211	2276	A	G	0,847945	2021-03-16	United States
ORF1ab_2118_D	ORF1ab	2118	SRR15152211	6618	G	A	1	2021-03-16	United States
ORF1ab_2523_T	ORF1ab	2523	SRR15152211	7833	A	C	0,99922	2021-03-16	United States
ORF1ab_3927_T	ORF1ab	3927	SRR15152211	12045	T	C	0,999826	2021-03-16	United States
ORF1ab_314_L	ORF1ab	314	SRR15152211	14408	C	T	0,999736	2021-03-16	United States
ORF1ab_580_F	ORF1ab	580	SRR15152211	15205	A	T	0,0527506	2021-03-16	United States
S_382_L	S	382	SRR15152211	22706	G	C	1	2021-03-16	United States
S_614_G	S	614	SRR15152211	23403	A	G	1	2021-03-16	United States
S_681_H	S	681	SRR15152211	23604	C	A	0,99962	2021-03-16	United States
ORF3a_61_I	ORF3a	61	SRR15152211	25574	A	T	1	2021-03-16	United States
N_194_L	N	194	SRR15152211	28854	C	T	1	2021-03-16	United States
ORF1ab_1001_I	ORF1ab	1001	SRR15152212	3267	C	T	0,999634	2021-03-26	United States
ORF1ab_1586_I	ORF1ab	1586	SRR15152212	5023	G	A	1	2021-03-26	United States
ORF1ab_1708_D	ORF1ab	1708	SRR15152212	5388	C	A	0,999775	2021-03-26	United States
ORF1ab_2230_T	ORF1ab	2230	SRR15152212	6954	T	C	1	2021-03-26	United States
ORF1ab_3674_NA	ORF1ab	3674	SRR15152212	11287	G	-TCTGGTTTT	0,675378	2021-03-26	United States
ORF1ab_314_L	ORF1ab	314	SRR15152212	14408	C	T	0,999572	2021-03-26	United States
ORF1ab_1383_R	ORF1ab	1383	SRR15152212	17615	A	G	0,99979	2021-03-26	United States
ORF1ab_2499_N	ORF1ab	2499	SRR15152212	20962	G	A	0,974598	2021-03-26	United States
S_30_H	S	30	SRR15152212	21650	A	C	0,0858896	2021-03-26	United States
S_68_NA	S	68	SRR15152212	21764	A	-TACATG	0,884026	2021-03-26	United States
S_143_NA	S	143	SRR15152212	21990	T	-TTA	0,806775	2021-03-26	United States
S_501_Y	S	501	SRR15152212	23063	A	T	1	2021-03-26	United States
S_570_D	S	570	SRR15152212	23271	C	A	0,988299	2021-03-26	United States
S_614_G	S	614	SRR15152212	23403	A	G	1	2021-03-26	United States
S_681_H	S	681	SRR15152212	23604	C	A	1	2021-03-26	United States
S_716_I	S	716	SRR15152212	23709	C	T	1	2021-03-26	United States
S_982_A	S	982	SRR15152212	24506	T	G	0,981308	2021-03-26	United States
S_1118_H	S	1118	SRR15152212	24914	G	C	0,999454	2021-03-26	United States
M_70_L	M	70	SRR15152212	26730	G	C	0,99984	2021-03-26	United States
ORF8_27_*	ORF8	27	SRR15152212	27972	C	T	0,999646	2021-03-26	United States
ORF8_52_I	ORF8	52	SRR15152212	28048	G	T	0,999566	2021-03-26	United States
ORF8_73_C	ORF8	73	SRR15152212	28111	A	G	0,992809	2021-03-26	United States
N_3_H	N	3	SRR15152212	28280	G	C	0,971466	2021-03-26	United States
N_3_V	N	3	SRR15152212	28281	A	T	0,970689	2021-03-26	United States
N_3_E	N	3	SRR15152212	28282	T	A	0,972164	2021-03-26	United States
N_203_K	N	203	SRR15152212	28881	G	A	1	2021-03-26	United States
N_204_R	N	204	SRR15152212	28883	G	C	1	2021-03-26	United States
N_235_F	N	235	SRR15152212	28977	C	T	1	2021-03-26	United States
ORF1ab_1001_I	ORF1ab	1001	SRR15152213	3267	C	T	1	2021-03-16	United States
ORF1ab_1708_D	ORF1ab	1708	SRR15152213	5388	C	A	0,99957	2021-03-16	United States
ORF1ab_2230_T	ORF1ab	2230	SRR15152213	6954	T	C	0,999705	2021-03-16	United States
ORF1ab_2699_V	ORF1ab	2699	SRR15152213	8360	A	G	0,999656	2021-03-16	United States
ORF1ab_3674_NA	ORF1ab	3674	SRR15152213	11287	G	-TCTGGTTTT	0,714188	2021-03-16	United States
ORF1ab_3966_R	ORF1ab	3966	SRR15152213	12162	A	G	1	2021-03-16	United States
ORF1ab_314_L	ORF1ab	314	SRR15152213	14408	C	T	1	2021-03-16	United States
ORF1ab_1383_R	ORF1ab	1383	SRR15152213	17615	A	G	0,999518	2021-03-16	United States
ORF1ab_2557_R	ORF1ab	2557	SRR15152213	21137	A	G	0,99925	2021-03-16	United States
S_68_NA	S	68	SRR15152213	21764	A	-TACATG	0,896664	2021-03-16	United States
S_143_NA	S	143	SRR15152213	21990	T	-TTA	0,811706	2021-03-16	United States
S_501_Y	S	501	SRR15152213	23063	A	T	0,999801	2021-03-16	United States
S_570_D	S	570	SRR15152213	23271	C	A	0,999615	2021-03-16	United States
S_614_G	S	614	SRR15152213	23403	A	G	0,999808	2021-03-16	United States
S_681_H	S	681	SRR15152213	23604	C	A	0,998675	2021-03-16	United States
S_716_I	S	716	SRR15152213	23709	C	T	0,999429	2021-03-16	United States
S_982_A	S	982	SRR15152213	24506	T	G	0,999684	2021-03-16	United States
S_1118_H	S	1118	SRR15152213	24914	G	C	0,99975	2021-03-16	United States
S_1191_N	S	1191	SRR15152213	25135	G	T	0,999447	2021-03-16	United States
S_1200_F	S	1200	SRR15152213	25160	C	T	0,919567	2021-03-16	United States
ORF7a_80_K	ORF7a	80	SRR15152213	27632	G	A	0,998396	2021-03-16	United States
ORF7a_84_L	ORF7a	84	SRR15152213	27644	C	T	1	2021-03-16	United States
ORF8_27_*	ORF8	27	SRR15152213	27972	C	T	0,999389	2021-03-16	United States
ORF8_52_I	ORF8	52	SRR15152213	28048	G	T	1	2021-03-16	United States
ORF8_73_C	ORF8	73	SRR15152213	28111	A	G	0,999633	2021-03-16	United States
N_3_H	N	3	SRR15152213	28280	G	C	1	2021-03-16	United States
N_3_V	N	3	SRR15152213	28281	A	T	0,999651	2021-03-16	United States
N_3_E	N	3	SRR15152213	28282	T	A	0,99931	2021-03-16	United States
N_203_K	N	203	SRR15152213	28881	G	A	1	2021-03-16	United States
N_204_R	N	204	SRR15152213	28883	G	C	0,998777	2021-03-16	United States
N_235_F	N	235	SRR15152213	28977	C	T	1	2021-03-16	United States
ORF1ab_124_C	ORF1ab	124	SRR15152214	635	C	T	0,0580032	2021-03-17	United States
ORF1ab_265_I	ORF1ab	265	SRR15152214	1059	C	T	0,998378	2021-03-17	United States
ORF1ab_390_G	ORF1ab	390	SRR15152214	1434	A	G	0,0513595	2021-03-17	United States
ORF1ab_2144_NA	ORF1ab	2144	SRR15152214	6696	C	+T	0,0569823	2021-03-17	United States
ORF1ab_2606_I	ORF1ab	2606	SRR15152214	8083	G	A	0,999453	2021-03-17	United States
ORF1ab_3352_F	ORF1ab	3352	SRR15152214	10319	C	T	0,999014	2021-03-17	United States
ORF1ab_3657_V	ORF1ab	3657	SRR15152214	11235	C	T	0,926212	2021-03-17	United States
ORF1ab_314_L	ORF1ab	314	SRR15152214	14408	C	T	1	2021-03-17	United States
ORF1ab_1653_D	ORF1ab	1653	SRR15152214	18424	A	G	1	2021-03-17	United States
S_614_G	S	614	SRR15152214	23403	A	G	0,999827	2021-03-17	United States
ORF3a_57_H	ORF3a	57	SRR15152214	25563	G	T	0,999408	2021-03-17	United States
ORF3a_163_A	ORF3a	163	SRR15152214	25880	T	C	0,961407	2021-03-17	United States
ORF3a_172_V	ORF3a	172	SRR15152214	25907	G	T	1	2021-03-17	United States
ORF8_24_L	ORF8	24	SRR15152214	27964	C	T	0,999246	2021-03-17	United States
N_67_S	N	67	SRR15152214	28472	C	T	0,999665	2021-03-17	United States
N_199_L	N	199	SRR15152214	28869	C	T	1	2021-03-17	United States
N_377_Y	N	377	SRR15152214	29402	G	T	1	2021-03-17	United States
ORF1ab_265_I	ORF1ab	265	SRR15152215	1059	C	T	1	2021-03-19	United States
ORF1ab_4205_V	ORF1ab	4205	SRR15152215	12878	A	G	0,999658	2021-03-19	United States
ORF1ab_314_L	ORF1ab	314	SRR15152215	14408	C	T	0,99985	2021-03-19	United States
ORF1ab_1183_Y	ORF1ab	1183	SRR15152215	17014	G	T	0,99797	2021-03-19	United States
S_13_I	S	13	SRR15152215	21600	G	T	1	2021-03-19	United States
S_152_C	S	152	SRR15152215	22018	G	T	0,999605	2021-03-19	United States
S_452_R	S	452	SRR15152215	22917	T	G	1	2021-03-19	United States
S_614_G	S	614	SRR15152215	23403	A	G	0,999399	2021-03-19	United States
ORF3a_57_H	ORF3a	57	SRR15152215	25563	G	T	1	2021-03-19	United States
ORF8_100_L	ORF8	100	SRR15152215	28191	G	T	0,999277	2021-03-19	United States
N_205_I	N	205	SRR15152215	28887	C	T	1	2021-03-19	United States
N_234_I	N	234	SRR15152215	28975	G	T	1	2021-03-19	United States
ORF1ab_265_I	ORF1ab	265	SRR15152216	1059	C	T	0,999187	2021-03-19	United States
ORF1ab_1946_S	ORF1ab	1946	SRR15152216	6101	G	A	0,999359	2021-03-19	United States
ORF1ab_3201_P	ORF1ab	3201	SRR15152216	9867	T	C	1	2021-03-19	United States
ORF1ab_3674_NA	ORF1ab	3674	SRR15152216	11287	G	-TCTGGTTTT	0,675763	2021-03-19	United States
ORF1ab_314_L	ORF1ab	314	SRR15152216	14408	C	T	0,999677	2021-03-19	United States
ORF1ab_1011_H	ORF1ab	1011	SRR15152216	16500	A	C	0,997333	2021-03-19	United States
S_95_I	S	95	SRR15152216	21846	C	T	0,999654	2021-03-19	United States
S_253_G	S	253	SRR15152216	22320	A	G	0,998675	2021-03-19	United States
S_477_N	S	477	SRR15152216	22992	G	A	1	2021-03-19	United States
S_614_G	S	614	SRR15152216	23403	A	G	1	2021-03-19	United States
S_677_H	S	677	SRR15152216	23593	G	T	0,999647	2021-03-19	United States
S_957_R	S	957	SRR15152216	24432	A	G	0,999256	2021-03-19	United States
ORF3a_42_L	ORF3a	42	SRR15152216	25517	C	T	0,99777	2021-03-19	United States
ORF3a_57_H	ORF3a	57	SRR15152216	25563	G	T	0,999605	2021-03-19	United States
ORF7a_116_F	ORF7a	116	SRR15152216	27739	C	T	1	2021-03-19	United States
ORF8_8_E	ORF8	8	SRR15152216	27916	G	A	0,999307	2021-03-19	United States
ORF8_11_I	ORF8	11	SRR15152216	27925	C	T	0,998682	2021-03-19	United States
N_13_L	N	13	SRR15152216	28311	C	T	0,999544	2021-03-19	United States
N_202_R	N	202	SRR15152216	28879	T	G	1	2021-03-19	United States
ORF1ab_265_I	ORF1ab	265	SRR15152217	1059	C	T	0,997674	2021-03-17	United States
ORF1ab_2588_F	ORF1ab	2588	SRR15152217	8027	G	T	0,0571353	2021-03-17	United States
ORF1ab_2606_I	ORF1ab	2606	SRR15152217	8083	G	A	0,999804	2021-03-17	United States
ORF1ab_3352_F	ORF1ab	3352	SRR15152217	10319	C	T	0,999675	2021-03-17	United States
ORF1ab_314_L	ORF1ab	314	SRR15152217	14408	C	T	0,999811	2021-03-17	United States
ORF1ab_1385_R	ORF1ab	1385	SRR15152217	17621	A	G	0,999825	2021-03-17	United States
ORF1ab_1653_D	ORF1ab	1653	SRR15152217	18424	A	G	1	2021-03-17	United States
ORF1ab_2198_I	ORF1ab	2198	SRR15152217	20060	G	T	0,0716999	2021-03-17	United States
S_30_H	S	30	SRR15152217	21650	A	C	0,0620155	2021-03-17	United States
S_614_G	S	614	SRR15152217	23403	A	G	0,999473	2021-03-17	United States
ORF3a_57_H	ORF3a	57	SRR15152217	25563	G	T	0,999294	2021-03-17	United States
ORF3a_172_V	ORF3a	172	SRR15152217	25907	G	T	0,998835	2021-03-17	United States
ORF8_24_L	ORF8	24	SRR15152217	27964	C	T	0,997904	2021-03-17	United States
N_67_S	N	67	SRR15152217	28472	C	T	0,997778	2021-03-17	United States
N_199_L	N	199	SRR15152217	28869	C	T	0,998433	2021-03-17	United States
N_377_Y	N	377	SRR15152217	29402	G	T	0,991453	2021-03-17	United States
ORF1ab_265_I	ORF1ab	265	SRR15152218	1059	C	T	0,998314	2021-03-26	United States
ORF1ab_3201_P	ORF1ab	3201	SRR15152218	9867	T	C	0,999766	2021-03-26	United States
ORF1ab_3674_NA	ORF1ab	3674	SRR15152218	11287	G	-TCTGGTTTT	0,702501	2021-03-26	United States
ORF1ab_3946_L	ORF1ab	3946	SRR15152218	12102	C	T	0,99987	2021-03-26	United States
ORF1ab_314_L	ORF1ab	314	SRR15152218	14408	C	T	0,999607	2021-03-26	United States
ORF1ab_1011_H	ORF1ab	1011	SRR15152218	16500	A	C	0,995171	2021-03-26	United States
ORF1ab_1087_Y	ORF1ab	1087	SRR15152218	16726	C	T	1	2021-03-26	United States
ORF1ab_2337_S	ORF1ab	2337	SRR15152218	20476	G	A	0,973566	2021-03-26	United States
S_3_NA	S	3	SRR15152218	21569	G	+T	0,0872236	2021-03-26	United States
S_5_F	S	5	SRR15152218	21575	C	T	1	2021-03-26	United States
S_95_I	S	95	SRR15152218	21846	C	T	1	2021-03-26	United States
S_253_G	S	253	SRR15152218	22320	A	G	0,999517	2021-03-26	United States
S_484_K	S	484	SRR15152218	23012	G	A	0,999573	2021-03-26	United States
S_614_G	S	614	SRR15152218	23403	A	G	0,999637	2021-03-26	United States
S_701_V	S	701	SRR15152218	23664	C	T	0,999286	2021-03-26	United States
ORF3a_42_L	ORF3a	42	SRR15152218	25517	C	T	0,996969	2021-03-26	United States
ORF3a_57_H	ORF3a	57	SRR15152218	25563	G	T	0,99966	2021-03-26	United States
ORF8_11_I	ORF8	11	SRR15152218	27925	C	T	0,99956	2021-03-26	United States
N_199_L	N	199	SRR15152218	28869	C	T	0,99905	2021-03-26	United States
N_234_I	N	234	SRR15152218	28975	G	A	1	2021-03-26	United States
ORF1ab_599_V	ORF1ab	599	SRR15152219	2061	C	T	0,998864	2021-03-19	United States
ORF1ab_1001_I	ORF1ab	1001	SRR15152219	3267	C	T	0,999617	2021-03-19	United States
ORF1ab_1708_D	ORF1ab	1708	SRR15152219	5388	C	A	0,999742	2021-03-19	United States
ORF1ab_2230_T	ORF1ab	2230	SRR15152219	6954	T	C	0,999311	2021-03-19	United States
ORF1ab_3674_NA	ORF1ab	3674	SRR15152219	11287	G	-TCTGGTTTT	0,681546	2021-03-19	United States
ORF1ab_3966_R	ORF1ab	3966	SRR15152219	12162	A	G	0,999269	2021-03-19	United States
ORF1ab_314_L	ORF1ab	314	SRR15152219	14408	C	T	0,999561	2021-03-19	United States
ORF1ab_1383_R	ORF1ab	1383	SRR15152219	17615	A	G	0,999444	2021-03-19	United States
ORF1ab_2270_Y	ORF1ab	2270	SRR15152219	20275	G	T	1	2021-03-19	United States
S_68_NA	S	68	SRR15152219	21764	A	-TACATG	0,893205	2021-03-19	United States
S_143_NA	S	143	SRR15152219	21990	T	-TTA	0,800946	2021-03-19	United States
S_501_Y	S	501	SRR15152219	23063	A	T	0,999756	2021-03-19	United States
S_570_D	S	570	SRR15152219	23271	C	A	0,999482	2021-03-19	United States
S_614_G	S	614	SRR15152219	23403	A	G	1	2021-03-19	United States
S_681_H	S	681	SRR15152219	23604	C	A	0,99987	2021-03-19	United States
S_716_I	S	716	SRR15152219	23709	C	T	1	2021-03-19	United States
S_982_A	S	982	SRR15152219	24506	T	G	0,999473	2021-03-19	United States
S_1118_H	S	1118	SRR15152219	24914	G	C	0,999721	2021-03-19	United States
ORF6_22_NA	ORF6	22	SRR15152219	27265	T	-TTA	0,885148	2021-03-19	United States
ORF7b_34_M	ORF7b	34	SRR15152219	27855	C	A	1	2021-03-19	United States
ORF8_27_*	ORF8	27	SRR15152219	27972	C	T	0,999415	2021-03-19	United States
ORF8_52_I	ORF8	52	SRR15152219	28048	G	T	0,999055	2021-03-19	United States
ORF8_73_C	ORF8	73	SRR15152219	28111	A	G	0,999872	2021-03-19	United States
N_3_H	N	3	SRR15152219	28280	G	C	0,999393	2021-03-19	United States
N_3_V	N	3	SRR15152219	28281	A	T	0,999795	2021-03-19	United States
N_3_E	N	3	SRR15152219	28282	T	A	0,999797	2021-03-19	United States
N_203_K	N	203	SRR15152219	28881	G	A	1	2021-03-19	United States
N_204_R	N	204	SRR15152219	28883	G	C	0,998833	2021-03-19	United States
N_235_F	N	235	SRR15152219	28977	C	T	1	2021-03-19	United States
ORF1ab_55_K	ORF1ab	55	SRR15152220	428	G	A	1	2021-03-28	United States
ORF1ab_1001_I	ORF1ab	1001	SRR15152220	3267	C	T	0,999466	2021-03-28	United States
ORF1ab_1708_D	ORF1ab	1708	SRR15152220	5388	C	A	1	2021-03-28	United States
ORF1ab_2009_S	ORF1ab	2009	SRR15152220	6291	G	C	0,999563	2021-03-28	United States
ORF1ab_2230_T	ORF1ab	2230	SRR15152220	6954	T	C	1	2021-03-28	United States
ORF1ab_2259_I	ORF1ab	2259	SRR15152220	7042	G	T	0,999171	2021-03-28	United States
ORF1ab_3674_NA	ORF1ab	3674	SRR15152220	11287	G	-TCTGGTTTT	0,691834	2021-03-28	United States
ORF1ab_218_L	ORF1ab	218	SRR15152220	14120	C	T	0,999665	2021-03-28	United States
ORF1ab_314_L	ORF1ab	314	SRR15152220	14408	C	T	0,999575	2021-03-28	United States
S_30_H	S	30	SRR15152220	21650	A	C	0,0603448	2021-03-28	United States
S_68_NA	S	68	SRR15152220	21764	A	-TACATG	0,898052	2021-03-28	United States
S_143_NA	S	143	SRR15152220	21990	T	-TTA	0,801992	2021-03-28	United States
S_501_Y	S	501	SRR15152220	23063	A	T	1	2021-03-28	United States
S_570_D	S	570	SRR15152220	23271	C	A	0,996692	2021-03-28	United States
S_614_G	S	614	SRR15152220	23403	A	G	0,999446	2021-03-28	United States
S_681_H	S	681	SRR15152220	23604	C	A	0,998419	2021-03-28	United States
S_716_I	S	716	SRR15152220	23709	C	T	0,996561	2021-03-28	United States
S_982_A	S	982	SRR15152220	24506	T	G	0,999546	2021-03-28	United States
S_1118_H	S	1118	SRR15152220	24914	G	C	0,999566	2021-03-28	United States
ORF8_27_*	ORF8	27	SRR15152220	27972	C	T	1	2021-03-28	United States
ORF8_52_I	ORF8	52	SRR15152220	28048	G	T	0,999476	2021-03-28	United States
ORF8_68_*	ORF8	68	SRR15152220	28095	A	T	0,99668	2021-03-28	United States
ORF8_73_C	ORF8	73	SRR15152220	28111	A	G	0,99957	2021-03-28	United States
N_3_H	N	3	SRR15152220	28280	G	C	0,999635	2021-03-28	United States
N_3_V	N	3	SRR15152220	28281	A	T	1	2021-03-28	United States
N_3_E	N	3	SRR15152220	28282	T	A	0,999635	2021-03-28	United States
N_203_K	N	203	SRR15152220	28881	G	A	1	2021-03-28	United States
N_204_R	N	204	SRR15152220	28883	G	C	1	2021-03-28	United States
N_235_F	N	235	SRR15152220	28977	C	T	0,997602	2021-03-28	United States
ORF1ab_1001_I	ORF1ab	1001	SRR15152222	3267	C	T	0,999256	2021-03-16	United States
ORF1ab_1708_D	ORF1ab	1708	SRR15152222	5388	C	A	1	2021-03-16	United States
ORF1ab_2230_T	ORF1ab	2230	SRR15152222	6954	T	C	1	2021-03-16	United States
ORF1ab_2259_I	ORF1ab	2259	SRR15152222	7042	G	T	0,99958	2021-03-16	United States
ORF1ab_2344_T	ORF1ab	2344	SRR15152222	7295	G	A	1	2021-03-16	United States
ORF1ab_3674_NA	ORF1ab	3674	SRR15152222	11287	G	-TCTGGTTTT	0,697732	2021-03-16	United States
ORF1ab_7_V	ORF1ab	7	SRR15152222	13487	C	T	1	2021-03-16	United States
ORF1ab_218_L	ORF1ab	218	SRR15152222	14120	C	T	0,999433	2021-03-16	United States
ORF1ab_314_L	ORF1ab	314	SRR15152222	14408	C	T	0,999576	2021-03-16	United States
S_68_NA	S	68	SRR15152222	21764	A	-TACATG	0,898361	2021-03-16	United States
S_143_NA	S	143	SRR15152222	21990	T	-TTA	0,808634	2021-03-16	United States
S_501_Y	S	501	SRR15152222	23063	A	T	1	2021-03-16	United States
S_570_D	S	570	SRR15152222	23271	C	A	0,999721	2021-03-16	United States
S_614_G	S	614	SRR15152222	23403	A	G	0,999858	2021-03-16	United States
S_681_H	S	681	SRR15152222	23604	C	A	1	2021-03-16	United States
S_716_I	S	716	SRR15152222	23709	C	T	1	2021-03-16	United States
S_982_A	S	982	SRR15152222	24506	T	G	0,99973	2021-03-16	United States
S_1118_H	S	1118	SRR15152222	24914	G	C	0,999847	2021-03-16	United States
ORF3a_27_Y	ORF3a	27	SRR15152222	25471	G	T	0,996194	2021-03-16	United States
ORF8_27_*	ORF8	27	SRR15152222	27972	C	T	0,999125	2021-03-16	United States
ORF8_52_I	ORF8	52	SRR15152222	28048	G	T	0,999449	2021-03-16	United States
ORF8_68_*	ORF8	68	SRR15152222	28095	A	T	0,995648	2021-03-16	United States
ORF8_73_C	ORF8	73	SRR15152222	28111	A	G	1	2021-03-16	United States
N_3_H	N	3	SRR15152222	28280	G	C	0,999765	2021-03-16	United States
N_3_V	N	3	SRR15152222	28281	A	T	0,999528	2021-03-16	United States
N_3_E	N	3	SRR15152222	28282	T	A	0,999296	2021-03-16	United States
N_203_K	N	203	SRR15152222	28881	G	A	1	2021-03-16	United States
N_204_R	N	204	SRR15152222	28883	G	C	1	2021-03-16	United States
N_235_F	N	235	SRR15152222	28977	C	T	0,998995	2021-03-16	United States
N_271_I	N	271	SRR15152222	29085	C	T	0,999328	2021-03-16	United States
N_383_A	N	383	SRR15152222	29420	C	G	0,998929	2021-03-16	United States
ORF1ab_1001_I	ORF1ab	1001	SRR15152223	3267	C	T	0,999632	2021-03-21	United States
ORF1ab_1708_D	ORF1ab	1708	SRR15152223	5388	C	A	0,999823	2021-03-21	United States
ORF1ab_2230_T	ORF1ab	2230	SRR15152223	6954	T	C	1	2021-03-21	United States
ORF1ab_2259_I	ORF1ab	2259	SRR15152223	7042	G	T	0,999389	2021-03-21	United States
ORF1ab_2344_T	ORF1ab	2344	SRR15152223	7295	G	A	0,999123	2021-03-21	United States
ORF1ab_3674_NA	ORF1ab	3674	SRR15152223	11287	G	-TCTGGTTTT	0,673773	2021-03-21	United States
ORF1ab_218_L	ORF1ab	218	SRR15152223	14120	C	T	0,999289	2021-03-21	United States
ORF1ab_314_L	ORF1ab	314	SRR15152223	14408	C	T	0,999335	2021-03-21	United States
S_68_NA	S	68	SRR15152223	21764	A	-TACATG	0,897566	2021-03-21	United States
S_143_NA	S	143	SRR15152223	21990	T	-TTA	0,805735	2021-03-21	United States
S_499_H	S	499	SRR15152223	23058	C	A	0,998195	2021-03-21	United States
S_501_Y	S	501	SRR15152223	23063	A	T	0,99856	2021-03-21	United States
S_570_D	S	570	SRR15152223	23271	C	A	0,99945	2021-03-21	United States
S_614_G	S	614	SRR15152223	23403	A	G	0,999442	2021-03-21	United States
S_681_H	S	681	SRR15152223	23604	C	A	1	2021-03-21	United States
S_716_I	S	716	SRR15152223	23709	C	T	0,999792	2021-03-21	United States
S_982_A	S	982	SRR15152223	24506	T	G	0,999742	2021-03-21	United States
S_1118_H	S	1118	SRR15152223	24914	G	C	0,999546	2021-03-21	United States
ORF3a_27_Y	ORF3a	27	SRR15152223	25471	G	T	1	2021-03-21	United States
ORF8_27_*	ORF8	27	SRR15152223	27972	C	T	0,999639	2021-03-21	United States
ORF8_52_I	ORF8	52	SRR15152223	28048	G	T	1	2021-03-21	United States
ORF8_68_*	ORF8	68	SRR15152223	28095	A	T	0,999512	2021-03-21	United States
ORF8_73_C	ORF8	73	SRR15152223	28111	A	G	0,999829	2021-03-21	United States
N_3_H	N	3	SRR15152223	28280	G	C	1	2021-03-21	United States
N_3_V	N	3	SRR15152223	28281	A	T	0,999766	2021-03-21	United States
N_3_E	N	3	SRR15152223	28282	T	A	1	2021-03-21	United States
N_203_K	N	203	SRR15152223	28881	G	A	0,998761	2021-03-21	United States
N_204_R	N	204	SRR15152223	28883	G	C	1	2021-03-21	United States
N_235_F	N	235	SRR15152223	28977	C	T	1	2021-03-21	United States
N_271_I	N	271	SRR15152223	29085	C	T	0,999749	2021-03-21	United States
N_383_A	N	383	SRR15152223	29420	C	G	1	2021-03-21	United States
ORF1ab_265_I	ORF1ab	265	SRR15152224	1059	C	T	0,999614	2021-03-27	United States
ORF1ab_3201_P	ORF1ab	3201	SRR15152224	9867	T	C	0,999417	2021-03-27	United States
ORF1ab_3674_NA	ORF1ab	3674	SRR15152224	11287	G	-TCTGGTTTT	0,712513	2021-03-27	United States
ORF1ab_3946_L	ORF1ab	3946	SRR15152224	12102	C	T	0,999144	2021-03-27	United States
ORF1ab_314_L	ORF1ab	314	SRR15152224	14408	C	T	1	2021-03-27	United States
ORF1ab_1011_H	ORF1ab	1011	SRR15152224	16500	A	C	0,998532	2021-03-27	United States
ORF1ab_1087_Y	ORF1ab	1087	SRR15152224	16726	C	T	0,999575	2021-03-27	United States
ORF1ab_2337_S	ORF1ab	2337	SRR15152224	20476	G	A	0,994444	2021-03-27	United States
S_3_NA	S	3	SRR15152224	21569	G	+T	0,0843373	2021-03-27	United States
S_5_F	S	5	SRR15152224	21575	C	T	1	2021-03-27	United States
S_95_I	S	95	SRR15152224	21846	C	T	0,999586	2021-03-27	United States
S_253_G	S	253	SRR15152224	22320	A	G	1	2021-03-27	United States
S_484_K	S	484	SRR15152224	23012	G	A	0,999068	2021-03-27	United States
S_614_G	S	614	SRR15152224	23403	A	G	0,999372	2021-03-27	United States
S_701_V	S	701	SRR15152224	23664	C	T	0,999182	2021-03-27	United States
ORF3a_42_L	ORF3a	42	SRR15152224	25517	C	T	0,999389	2021-03-27	United States
ORF3a_57_H	ORF3a	57	SRR15152224	25563	G	T	1	2021-03-27	United States
ORF8_11_I	ORF8	11	SRR15152224	27925	C	T	0,999626	2021-03-27	United States
N_199_L	N	199	SRR15152224	28869	C	T	1	2021-03-27	United States
N_234_I	N	234	SRR15152224	28975	G	A	1	2021-03-27	United States
ORF1ab_265_I	ORF1ab	265	SRR15152225	1059	C	T	1	2021-03-28	United States
ORF1ab_3201_P	ORF1ab	3201	SRR15152225	9867	T	C	1	2021-03-28	United States
ORF1ab_3674_NA	ORF1ab	3674	SRR15152225	11287	G	-TCTGGTTTT	0,706289	2021-03-28	United States
ORF1ab_3946_L	ORF1ab	3946	SRR15152225	12102	C	T	0,999296	2021-03-28	United States
ORF1ab_314_L	ORF1ab	314	SRR15152225	14408	C	T	0,99947	2021-03-28	United States
ORF1ab_1011_H	ORF1ab	1011	SRR15152225	16500	A	C	0,998189	2021-03-28	United States
ORF1ab_1087_Y	ORF1ab	1087	SRR15152225	16726	C	T	1	2021-03-28	United States
ORF1ab_2337_S	ORF1ab	2337	SRR15152225	20476	G	A	0,992278	2021-03-28	United States
S_3_NA	S	3	SRR15152225	21569	G	+T	0,0738916	2021-03-28	United States
S_5_F	S	5	SRR15152225	21575	C	T	1	2021-03-28	United States
S_95_I	S	95	SRR15152225	21846	C	T	1	2021-03-28	United States
S_253_G	S	253	SRR15152225	22320	A	G	1	2021-03-28	United States
S_484_K	S	484	SRR15152225	23012	G	A	0,999505	2021-03-28	United States
S_614_G	S	614	SRR15152225	23403	A	G	0,999469	2021-03-28	United States
S_701_V	S	701	SRR15152225	23664	C	T	0,999447	2021-03-28	United States
ORF3a_42_L	ORF3a	42	SRR15152225	25517	C	T	0,996397	2021-03-28	United States
ORF3a_57_H	ORF3a	57	SRR15152225	25563	G	T	0,999759	2021-03-28	United States
ORF8_11_I	ORF8	11	SRR15152225	27925	C	T	0,999086	2021-03-28	United States
N_199_L	N	199	SRR15152225	28869	C	T	1	2021-03-28	United States
N_234_I	N	234	SRR15152225	28975	G	A	0,999117	2021-03-28	United States
ORF1ab_45_Y	ORF1ab	45	SRR15152226	398	C	T	0,989247	2021-03-21	United States
ORF1ab_1001_I	ORF1ab	1001	SRR15152226	3267	C	T	0,998334	2021-03-21	United States
ORF1ab_1153_V	ORF1ab	1153	SRR15152226	3722	A	G	1	2021-03-21	United States
ORF1ab_1708_D	ORF1ab	1708	SRR15152226	5388	C	A	1	2021-03-21	United States
ORF1ab_3603_NA	ORF1ab	3603	SRR15152226	11074	C	-T	0,0780882	2021-03-21	United States
ORF1ab_3674_NA	ORF1ab	3674	SRR15152226	11287	G	-TCTGGTTTT	0,611759	2021-03-21	United States
ORF1ab_218_L	ORF1ab	218	SRR15152226	14120	C	T	1	2021-03-21	United States
ORF1ab_314_L	ORF1ab	314	SRR15152226	14408	C	T	0,999295	2021-03-21	United States
S_68_NA	S	68	SRR15152226	21764	A	-TACATG	0,888529	2021-03-21	United States
S_143_NA	S	143	SRR15152226	21990	T	-TTA	0,802787	2021-03-21	United States
S_501_Y	S	501	SRR15152226	23063	A	T	1	2021-03-21	United States
S_570_D	S	570	SRR15152226	23271	C	A	1	2021-03-21	United States
S_614_G	S	614	SRR15152226	23403	A	G	0,999442	2021-03-21	United States
S_681_H	S	681	SRR15152226	23604	C	A	0,998499	2021-03-21	United States
S_716_I	S	716	SRR15152226	23709	C	T	0,999531	2021-03-21	United States
S_982_A	S	982	SRR15152226	24506	T	G	0,999206	2021-03-21	United States
S_1099_D	S	1099	SRR15152226	24858	G	A	0,0742931	2021-03-21	United States
S_1118_H	S	1118	SRR15152226	24914	G	C	0,999105	2021-03-21	United States
ORF6_61_H	ORF6	61	SRR15152226	27382	G	C	0,998367	2021-03-21	United States
ORF6_61_V	ORF6	61	SRR15152226	27383	A	T	0,997809	2021-03-21	United States
ORF8_27_*	ORF8	27	SRR15152226	27972	C	T	0,999186	2021-03-21	United States
ORF8_52_I	ORF8	52	SRR15152226	28048	G	T	0,999005	2021-03-21	United States
ORF8_64_D	ORF8	64	SRR15152226	28085	G	T	1	2021-03-21	United States
ORF8_68_*	ORF8	68	SRR15152226	28095	A	T	1	2021-03-21	United States
ORF8_73_C	ORF8	73	SRR15152226	28111	A	G	0,99639	2021-03-21	United States
N_3_H	N	3	SRR15152226	28280	G	C	1	2021-03-21	United States
N_3_V	N	3	SRR15152226	28281	A	T	0,997696	2021-03-21	United States
N_3_E	N	3	SRR15152226	28282	T	A	1	2021-03-21	United States
N_235_F	N	235	SRR15152226	28977	C	T	1	2021-03-21	United States
ORF1ab_1001_I	ORF1ab	1001	SRR15152227	3267	C	T	0,99953	2021-03-16	United States
ORF1ab_1283_V	ORF1ab	1283	SRR15152227	4113	C	T	0,998992	2021-03-16	United States
ORF1ab_1708_D	ORF1ab	1708	SRR15152227	5388	C	A	1	2021-03-16	United States
ORF1ab_2230_T	ORF1ab	2230	SRR15152227	6954	T	C	0,998108	2021-03-16	United States
ORF1ab_3674_NA	ORF1ab	3674	SRR15152227	11287	G	-TCTGGTTTT	0,677549	2021-03-16	United States
ORF1ab_3966_R	ORF1ab	3966	SRR15152227	12162	A	G	0,999462	2021-03-16	United States
ORF1ab_314_L	ORF1ab	314	SRR15152227	14408	C	T	0,999695	2021-03-16	United States
ORF1ab_1383_R	ORF1ab	1383	SRR15152227	17615	A	G	0,999704	2021-03-16	United States
ORF1ab_2557_R	ORF1ab	2557	SRR15152227	21137	A	G	0,999762	2021-03-16	United States
S_68_NA	S	68	SRR15152227	21764	A	-TACATG	0,8951	2021-03-16	United States
S_143_NA	S	143	SRR15152227	21990	T	-TTA	0,810169	2021-03-16	United States
S_501_Y	S	501	SRR15152227	23063	A	T	1	2021-03-16	United States
S_570_D	S	570	SRR15152227	23271	C	A	0,999356	2021-03-16	United States
S_614_G	S	614	SRR15152227	23403	A	G	0,999836	2021-03-16	United States
S_681_H	S	681	SRR15152227	23604	C	A	0,999671	2021-03-16	United States
S_716_I	S	716	SRR15152227	23709	C	T	0,999687	2021-03-16	United States
S_982_A	S	982	SRR15152227	24506	T	G	0,998802	2021-03-16	United States
S_1118_H	S	1118	SRR15152227	24914	G	C	0,999712	2021-03-16	United States
S_1191_N	S	1191	SRR15152227	25135	G	T	0,999281	2021-03-16	United States
ORF8_27_*	ORF8	27	SRR15152227	27972	C	T	1	2021-03-16	United States
ORF8_28_R	ORF8	28	SRR15152227	27976	A	G	0,997854	2021-03-16	United States
ORF8_52_I	ORF8	52	SRR15152227	28048	G	T	0,999386	2021-03-16	United States
ORF8_73_C	ORF8	73	SRR15152227	28111	A	G	0,999789	2021-03-16	United States
N_3_H	N	3	SRR15152227	28280	G	C	1	2021-03-16	United States
N_3_V	N	3	SRR15152227	28281	A	T	0,999732	2021-03-16	United States
N_3_E	N	3	SRR15152227	28282	T	A	0,999735	2021-03-16	United States
N_203_K	N	203	SRR15152227	28881	G	A	1	2021-03-16	United States
N_204_R	N	204	SRR15152227	28883	G	C	1	2021-03-16	United States
N_235_F	N	235	SRR15152227	28977	C	T	0,999262	2021-03-16	United States
ORF1ab_1001_I	ORF1ab	1001	SRR15152228	3267	C	T	0,999374	2021-03-17	United States
ORF1ab_1708_D	ORF1ab	1708	SRR15152228	5388	C	A	0,999246	2021-03-17	United States
ORF1ab_2230_T	ORF1ab	2230	SRR15152228	6954	T	C	1	2021-03-17	United States
ORF1ab_2699_V	ORF1ab	2699	SRR15152228	8360	A	G	0,999497	2021-03-17	United States
ORF1ab_3674_NA	ORF1ab	3674	SRR15152228	11287	G	-TCTGGTTTT	0,694037	2021-03-17	United States
ORF1ab_3966_R	ORF1ab	3966	SRR15152228	12162	A	G	0,999107	2021-03-17	United States
ORF1ab_314_L	ORF1ab	314	SRR15152228	14408	C	T	0,999453	2021-03-17	United States
ORF1ab_1383_R	ORF1ab	1383	SRR15152228	17615	A	G	0,999256	2021-03-17	United States
ORF1ab_2557_R	ORF1ab	2557	SRR15152228	21137	A	G	0,999574	2021-03-17	United States
S_68_NA	S	68	SRR15152228	21764	A	-TACATG	0,895572	2021-03-17	United States
S_143_NA	S	143	SRR15152228	21990	T	-TTA	0,804444	2021-03-17	United States
S_501_Y	S	501	SRR15152228	23063	A	T	1	2021-03-17	United States
S_570_D	S	570	SRR15152228	23271	C	A	0,998942	2021-03-17	United States
S_614_G	S	614	SRR15152228	23403	A	G	0,999696	2021-03-17	United States
S_681_H	S	681	SRR15152228	23604	C	A	0,999339	2021-03-17	United States
S_716_I	S	716	SRR15152228	23709	C	T	0,999681	2021-03-17	United States
S_982_A	S	982	SRR15152228	24506	T	G	0,999401	2021-03-17	United States
S_1118_H	S	1118	SRR15152228	24914	G	C	1	2021-03-17	United States
S_1191_N	S	1191	SRR15152228	25135	G	T	0,999504	2021-03-17	United States
ORF7a_80_K	ORF7a	80	SRR15152228	27632	G	A	1	2021-03-17	United States
ORF7a_84_L	ORF7a	84	SRR15152228	27644	C	T	1	2021-03-17	United States
ORF8_27_*	ORF8	27	SRR15152228	27972	C	T	0,999717	2021-03-17	United States
ORF8_52_I	ORF8	52	SRR15152228	28048	G	T	0,999299	2021-03-17	United States
ORF8_73_C	ORF8	73	SRR15152228	28111	A	G	0,99966	2021-03-17	United States
N_3_H	N	3	SRR15152228	28280	G	C	0,999761	2021-03-17	United States
N_3_V	N	3	SRR15152228	28281	A	T	1	2021-03-17	United States
N_3_E	N	3	SRR15152228	28282	T	A	0,999281	2021-03-17	United States
N_203_K	N	203	SRR15152228	28881	G	A	0,998839	2021-03-17	United States
N_204_R	N	204	SRR15152228	28883	G	C	1	2021-03-17	United States
N_235_F	N	235	SRR15152228	28977	C	T	0,999112	2021-03-17	United States
ORF1ab_265_I	ORF1ab	265	SRR15152231	1059	C	T	0,999126	2021-03-21	United States
ORF1ab_1640_S	ORF1ab	1640	SRR15152231	5183	C	T	0,999355	2021-03-21	United States
ORF1ab_2874_S	ORF1ab	2874	SRR15152231	8886	T	C	1	2021-03-21	United States
ORF1ab_3352_F	ORF1ab	3352	SRR15152231	10319	C	T	0,999783	2021-03-21	United States
ORF1ab_4083_M	ORF1ab	4083	SRR15152231	12513	C	T	0,998825	2021-03-21	United States
ORF1ab_314_L	ORF1ab	314	SRR15152231	14408	C	T	0,999534	2021-03-21	United States
ORF1ab_2212_I	ORF1ab	2212	SRR15152231	20102	G	T	0,998454	2021-03-21	United States
ORF1ab_2217_I	ORF1ab	2217	SRR15152231	20117	C	T	1	2021-03-21	United States
S_178_G	S	178	SRR15152231	22095	A	G	1	2021-03-21	United States
S_614_G	S	614	SRR15152231	23403	A	G	0,999557	2021-03-21	United States
ORF3a_57_H	ORF3a	57	SRR15152231	25563	G	T	0,998753	2021-03-21	United States
ORF3a_155_Y	ORF3a	155	SRR15152231	25855	G	T	0,999368	2021-03-21	United States
ORF8_24_L	ORF8	24	SRR15152231	27964	C	T	0,998849	2021-03-21	United States
ORF8_116_F	ORF8	116	SRR15152231	28239	G	T	1	2021-03-21	United States
N_401_Y	N	401	SRR15152231	29474	G	T	1	2021-03-21	United States
ORF1ab_1001_I	ORF1ab	1001	SRR15152232	3267	C	T	0,999774	2021-03-17	United States
ORF1ab_1708_D	ORF1ab	1708	SRR15152232	5388	C	A	0,999853	2021-03-17	United States
ORF1ab_2230_T	ORF1ab	2230	SRR15152232	6954	T	C	0,999394	2021-03-17	United States
ORF1ab_2699_V	ORF1ab	2699	SRR15152232	8360	A	G	0,99955	2021-03-17	United States
ORF1ab_3674_NA	ORF1ab	3674	SRR15152232	11287	G	-TCTGGTTTT	0,669792	2021-03-17	United States
ORF1ab_3966_R	ORF1ab	3966	SRR15152232	12162	A	G	0,999447	2021-03-17	United States
ORF1ab_314_L	ORF1ab	314	SRR15152232	14408	C	T	1	2021-03-17	United States
ORF1ab_1383_R	ORF1ab	1383	SRR15152232	17615	A	G	0,999622	2021-03-17	United States
ORF1ab_2557_R	ORF1ab	2557	SRR15152232	21137	A	G	0,999756	2021-03-17	United States
S_68_NA	S	68	SRR15152232	21764	A	-TACATG	0,893603	2021-03-17	United States
S_143_NA	S	143	SRR15152232	21990	T	-TTA	0,80094	2021-03-17	United States
S_501_Y	S	501	SRR15152232	23063	A	T	0,999718	2021-03-17	United States
S_570_D	S	570	SRR15152232	23271	C	A	0,999657	2021-03-17	United States
S_614_G	S	614	SRR15152232	23403	A	G	0,999827	2021-03-17	United States
S_681_H	S	681	SRR15152232	23604	C	A	1	2021-03-17	United States
S_716_I	S	716	SRR15152232	23709	C	T	0,999831	2021-03-17	United States
S_982_A	S	982	SRR15152232	24506	T	G	1	2021-03-17	United States
S_1118_H	S	1118	SRR15152232	24914	G	C	0,999805	2021-03-17	United States
S_1191_N	S	1191	SRR15152232	25135	G	T	0,999346	2021-03-17	United States
ORF7a_80_K	ORF7a	80	SRR15152232	27632	G	A	1	2021-03-17	United States
ORF7a_84_L	ORF7a	84	SRR15152232	27644	C	T	1	2021-03-17	United States
ORF8_27_*	ORF8	27	SRR15152232	27972	C	T	0,999714	2021-03-17	United States
ORF8_52_I	ORF8	52	SRR15152232	28048	G	T	1	2021-03-17	United States
ORF8_73_C	ORF8	73	SRR15152232	28111	A	G	0,999477	2021-03-17	United States
N_3_H	N	3	SRR15152232	28280	G	C	1	2021-03-17	United States
N_3_V	N	3	SRR15152232	28281	A	T	0,999701	2021-03-17	United States
N_3_E	N	3	SRR15152232	28282	T	A	0,999703	2021-03-17	United States
N_203_K	N	203	SRR15152232	28881	G	A	1	2021-03-17	United States
N_204_R	N	204	SRR15152232	28883	G	C	1	2021-03-17	United States
N_235_F	N	235	SRR15152232	28977	C	T	0,996766	2021-03-17	United States
ORF1ab_198_F	ORF1ab	198	SRR15152233	857	C	T	0,0942073	2021-03-17	United States
ORF1ab_869_D	ORF1ab	869	SRR15152233	2870	A	G	0,999919	2021-03-17	United States
ORF1ab_1001_I	ORF1ab	1001	SRR15152233	3267	C	T	0,999805	2021-03-17	United States
ORF1ab_1480_S	ORF1ab	1480	SRR15152233	4703	C	T	0,503289	2021-03-17	United States
ORF1ab_1708_D	ORF1ab	1708	SRR15152233	5388	C	A	0,999398	2021-03-17	United States
ORF1ab_2230_T	ORF1ab	2230	SRR15152233	6954	T	C	1	2021-03-17	United States
ORF1ab_3674_NA	ORF1ab	3674	SRR15152233	11287	G	-TCTGGTTTT	0,700085	2021-03-17	United States
ORF1ab_314_L	ORF1ab	314	SRR15152233	14408	C	T	0,999338	2021-03-17	United States
ORF1ab_1001_S	ORF1ab	1001	SRR15152233	16468	C	T	0,999716	2021-03-17	United States
ORF1ab_1383_R	ORF1ab	1383	SRR15152233	17615	A	G	0,999188	2021-03-17	United States
ORF1ab_1808_D	ORF1ab	1808	SRR15152233	18891	G	T	0,999629	2021-03-17	United States
ORF1ab_2048_I	ORF1ab	2048	SRR15152233	19610	C	T	0,999009	2021-03-17	United States
ORF1ab_2368_F	ORF1ab	2368	SRR15152233	20569	G	T	0,998183	2021-03-17	United States
S_68_NA	S	68	SRR15152233	21764	A	-TACATG	0,901433	2021-03-17	United States
S_143_NA	S	143	SRR15152233	21990	T	-TTA	0,809231	2021-03-17	United States
S_501_Y	S	501	SRR15152233	23063	A	T	1	2021-03-17	United States
S_570_D	S	570	SRR15152233	23271	C	A	0,999211	2021-03-17	United States
S_614_G	S	614	SRR15152233	23403	A	G	0,999534	2021-03-17	United States
S_681_H	S	681	SRR15152233	23604	C	A	0,999729	2021-03-17	United States
S_716_I	S	716	SRR15152233	23709	C	T	0,999736	2021-03-17	United States
S_982_A	S	982	SRR15152233	24506	T	G	0,999464	2021-03-17	United States
S_1118_H	S	1118	SRR15152233	24914	G	C	0,999489	2021-03-17	United States
ORF8_27_*	ORF8	27	SRR15152233	27972	C	T	0,99932	2021-03-17	United States
ORF8_52_I	ORF8	52	SRR15152233	28048	G	T	1	2021-03-17	United States
ORF8_54_P	ORF8	54	SRR15152233	28053	T	C	1	2021-03-17	United States
ORF8_73_C	ORF8	73	SRR15152233	28111	A	G	0,998419	2021-03-17	United States
N_3_H	N	3	SRR15152233	28280	G	C	0,998683	2021-03-17	United States
N_3_V	N	3	SRR15152233	28281	A	T	0,998404	2021-03-17	United States
N_3_E	N	3	SRR15152233	28282	T	A	0,997632	2021-03-17	United States
N_203_K	N	203	SRR15152233	28881	G	A	1	2021-03-17	United States
N_204_R	N	204	SRR15152233	28883	G	C	0,999263	2021-03-17	United States
N_235_F	N	235	SRR15152233	28977	C	T	0,998324	2021-03-17	United States
ORF1ab_265_I	ORF1ab	265	SRR15152234	1059	C	T	0,999691	2021-03-21	United States
ORF1ab_1073_R	ORF1ab	1073	SRR15152234	3482	G	A	0,999733	2021-03-21	United States
ORF1ab_2119_F	ORF1ab	2119	SRR15152234	6622	G	C	0,999738	2021-03-21	United States
ORF1ab_2606_I	ORF1ab	2606	SRR15152234	8083	G	A	1	2021-03-21	United States
ORF1ab_3352_F	ORF1ab	3352	SRR15152234	10319	C	T	1	2021-03-21	United States
ORF1ab_314_L	ORF1ab	314	SRR15152234	14408	C	T	0,999157	2021-03-21	United States
ORF1ab_1568_S	ORF1ab	1568	SRR15152234	18169	G	A	0,999428	2021-03-21	United States
ORF1ab_1653_D	ORF1ab	1653	SRR15152234	18424	A	G	1	2021-03-21	United States
S_494_P	S	494	SRR15152234	23042	T	C	1	2021-03-21	United States
S_614_G	S	614	SRR15152234	23403	A	G	0,999836	2021-03-21	United States
ORF3a_57_H	ORF3a	57	SRR15152234	25563	G	T	0,999362	2021-03-21	United States
ORF3a_172_V	ORF3a	172	SRR15152234	25907	G	T	0,999455	2021-03-21	United States
ORF3a_239_D	ORF3a	239	SRR15152234	26109	G	T	1	2021-03-21	United States
ORF8_24_L	ORF8	24	SRR15152234	27964	C	T	0,997613	2021-03-21	United States
N_67_S	N	67	SRR15152234	28472	C	T	0,998832	2021-03-21	United States
N_199_L	N	199	SRR15152234	28869	C	T	0,998104	2021-03-21	United States
N_377_Y	N	377	SRR15152234	29402	G	T	1	2021-03-21	United States
ORF1ab_999_I	ORF1ab	999	SRR15152235	3261	C	T	0,99931	2021-03-17	United States
ORF1ab_1001_I	ORF1ab	1001	SRR15152235	3267	C	T	1	2021-03-17	United States
ORF1ab_1708_D	ORF1ab	1708	SRR15152235	5388	C	A	1	2021-03-17	United States
ORF1ab_2230_T	ORF1ab	2230	SRR15152235	6954	T	C	1	2021-03-17	United States
ORF1ab_3603_NA	ORF1ab	3603	SRR15152235	11074	C	+T	0,063362	2021-03-17	United States
ORF1ab_3674_NA	ORF1ab	3674	SRR15152235	11287	G	-TCTGGTTTT	0,63974	2021-03-17	United States
ORF1ab_314_L	ORF1ab	314	SRR15152235	14408	C	T	0,999646	2021-03-17	United States
S_30_H	S	30	SRR15152235	21650	A	C	0,075	2021-03-17	United States
