## Supplementary Table 2 for "Early detection and improved genomic surveillance of SARS-CoV-2 variants from deep sequencing data": SupplementaryTable2.txt (part 224 of 363)

VARIANT_ID	CDS_NAME	CDS_POS	PATIENT_ID	REF_POS	REF_BASE	ALT_BASE	VARIANT_FREQ	COLLECTION_DATE	COUNTRY
S_68_NA	S	68	SRR15152235	21764	A	-TACATG	0,883466	2021-03-17	United States
S_143_NA	S	143	SRR15152235	21990	T	-TTA	0,830735	2021-03-17	United States
S_501_Y	S	501	SRR15152235	23063	A	T	1	2021-03-17	United States
S_570_D	S	570	SRR15152235	23271	C	A	0,99928	2021-03-17	United States
S_614_G	S	614	SRR15152235	23403	A	G	0,999756	2021-03-17	United States
S_681_H	S	681	SRR15152235	23604	C	A	1	2021-03-17	United States
S_716_I	S	716	SRR15152235	23709	C	T	1	2021-03-17	United States
S_982_A	S	982	SRR15152235	24506	T	G	0,997872	2021-03-17	United States
S_1118_H	S	1118	SRR15152235	24914	G	C	1	2021-03-17	United States
ORF3a_100_C	ORF3a	100	SRR15152235	25690	G	T	1	2021-03-17	United States
ORF8_27_*	ORF8	27	SRR15152235	27972	C	T	1	2021-03-17	United States
ORF8_52_I	ORF8	52	SRR15152235	28048	G	T	1	2021-03-17	United States
ORF8_73_C	ORF8	73	SRR15152235	28111	A	G	0,999733	2021-03-17	United States
N_3_H	N	3	SRR15152235	28280	G	C	1	2021-03-17	United States
N_3_V	N	3	SRR15152235	28281	A	T	0,999641	2021-03-17	United States
N_3_E	N	3	SRR15152235	28282	T	A	1	2021-03-17	United States
N_203_K	N	203	SRR15152235	28881	G	A	1	2021-03-17	United States
N_204_R	N	204	SRR15152235	28883	G	C	1	2021-03-17	United States
N_235_F	N	235	SRR15152235	28977	C	T	0,994565	2021-03-17	United States
ORF1ab_1001_I	ORF1ab	1001	SRR15152237	3267	C	T	0,998885	2021-03-17	United States
ORF1ab_1708_D	ORF1ab	1708	SRR15152237	5388	C	A	1	2021-03-17	United States
ORF1ab_2230_T	ORF1ab	2230	SRR15152237	6954	T	C	1	2021-03-17	United States
ORF1ab_2739_NA	ORF1ab	2739	SRR15152237	8481	C	-T	0,0542169	2021-03-17	United States
ORF1ab_2997_Y	ORF1ab	2997	SRR15152237	9255	G	A	0,0672098	2021-03-17	United States
ORF1ab_3674_NA	ORF1ab	3674	SRR15152237	11287	G	-TCTGGTTTT	0,620245	2021-03-17	United States
ORF1ab_3966_R	ORF1ab	3966	SRR15152237	12162	A	G	0,999558	2021-03-17	United States
ORF1ab_314_L	ORF1ab	314	SRR15152237	14408	C	T	0,999509	2021-03-17	United States
ORF1ab_1383_R	ORF1ab	1383	SRR15152237	17615	A	G	0,999444	2021-03-17	United States
ORF1ab_2050_P	ORF1ab	2050	SRR15152237	19616	T	C	0,0939908	2021-03-17	United States
ORF1ab_2172_NA	ORF1ab	2172	SRR15152237	19983	C	+T	0,112426	2021-03-17	United States
ORF1ab_2557_R	ORF1ab	2557	SRR15152237	21137	A	G	0,999667	2021-03-17	United States
S_30_H	S	30	SRR15152237	21650	A	C	0,0839695	2021-03-17	United States
S_68_NA	S	68	SRR15152237	21764	A	-TACATG	0,895731	2021-03-17	United States
S_143_NA	S	143	SRR15152237	21990	T	-TTA	0,805667	2021-03-17	United States
S_501_Y	S	501	SRR15152237	23063	A	T	1	2021-03-17	United States
S_570_D	S	570	SRR15152237	23271	C	A	0,999665	2021-03-17	United States
S_614_G	S	614	SRR15152237	23403	A	G	0,998854	2021-03-17	United States
S_681_H	S	681	SRR15152237	23604	C	A	0,999666	2021-03-17	United States
S_716_I	S	716	SRR15152237	23709	C	T	0,999219	2021-03-17	United States
S_982_A	S	982	SRR15152237	24506	T	G	1	2021-03-17	United States
S_1118_H	S	1118	SRR15152237	24914	G	C	0,999885	2021-03-17	United States
S_1191_N	S	1191	SRR15152237	25135	G	T	0,999681	2021-03-17	United States
E_71_L	E	71	SRR15152237	26456	C	T	0,0632994	2021-03-17	United States
ORF8_27_*	ORF8	27	SRR15152237	27972	C	T	0,999707	2021-03-17	United States
ORF8_52_I	ORF8	52	SRR15152237	28048	G	T	1	2021-03-17	United States
ORF8_73_C	ORF8	73	SRR15152237	28111	A	G	0,999323	2021-03-17	United States
N_3_H	N	3	SRR15152237	28280	G	C	0,999847	2021-03-17	United States
N_3_V	N	3	SRR15152237	28281	A	T	0,999226	2021-03-17	United States
N_3_E	N	3	SRR15152237	28282	T	A	0,999387	2021-03-17	United States
N_203_K	N	203	SRR15152237	28881	G	A	1	2021-03-17	United States
N_204_R	N	204	SRR15152237	28883	G	C	1	2021-03-17	United States
N_235_F	N	235	SRR15152237	28977	C	T	1	2021-03-17	United States
ORF1ab_265_I	ORF1ab	265	SRR15152238	1059	C	T	0,99908	2021-03-17	United States
ORF1ab_1655_N	ORF1ab	1655	SRR15152238	5230	G	T	1	2021-03-17	United States
ORF1ab_3353_R	ORF1ab	3353	SRR15152238	10323	A	G	0,999826	2021-03-17	United States
ORF1ab_3674_NA	ORF1ab	3674	SRR15152238	11287	G	-TCTGGTTTT	0,660364	2021-03-17	United States
ORF1ab_314_H	ORF1ab	314	SRR15152238	14408	C	A	0,999215	2021-03-17	United States
ORF1ab_2160_M	ORF1ab	2160	SRR15152238	19946	A	T	0,924051	2021-03-17	United States
ORF1ab_2172_NA	ORF1ab	2172	SRR15152238	19983	C	+T	0,0722222	2021-03-17	United States
S_80_A	S	80	SRR15152238	21801	A	C	0,999709	2021-03-17	United States
S_215_G	S	215	SRR15152238	22206	A	G	0,999094	2021-03-17	United States
S_240_NA	S	240	SRR15152238	22280	A	-CTTTACTTG	0,698259	2021-03-17	United States
S_384_L	S	384	SRR15152238	22713	C	T	0,998988	2021-03-17	United States
S_417_N	S	417	SRR15152238	22813	G	T	1	2021-03-17	United States
S_484_K	S	484	SRR15152238	23012	G	A	1	2021-03-17	United States
S_501_Y	S	501	SRR15152238	23063	A	T	1	2021-03-17	United States
S_614_G	S	614	SRR15152238	23403	A	G	0,999805	2021-03-17	United States
S_701_V	S	701	SRR15152238	23664	C	T	0,998711	2021-03-17	United States
ORF3a_57_H	ORF3a	57	SRR15152238	25563	G	T	0,999683	2021-03-17	United States
ORF3a_131_L	ORF3a	131	SRR15152238	25784	G	T	0,998937	2021-03-17	United States
ORF3a_171_L	ORF3a	171	SRR15152238	25904	C	T	1	2021-03-17	United States
ORF3a_254_*	ORF3a	254	SRR15152238	26152	G	T	1	2021-03-17	United States
E_71_L	E	71	SRR15152238	26456	C	T	1	2021-03-17	United States
N_205_I	N	205	SRR15152238	28887	C	T	1	2021-03-17	United States
ORF1ab_599_V	ORF1ab	599	SRR15152241	2061	C	T	1	2021-03-16	United States
ORF1ab_1001_I	ORF1ab	1001	SRR15152241	3267	C	T	0,998935	2021-03-16	United States
ORF1ab_1708_D	ORF1ab	1708	SRR15152241	5388	C	A	0,999815	2021-03-16	United States
ORF1ab_1998_A	ORF1ab	1998	SRR15152241	6257	A	G	0,99975	2021-03-16	United States
ORF1ab_2230_T	ORF1ab	2230	SRR15152241	6954	T	C	0,998369	2021-03-16	United States
ORF1ab_3625_T	ORF1ab	3625	SRR15152241	11138	G	A	0,999765	2021-03-16	United States
ORF1ab_3674_NA	ORF1ab	3674	SRR15152241	11287	G	-TCTGGTTTT	0,67477	2021-03-16	United States
ORF1ab_3810_I	ORF1ab	3810	SRR15152241	11693	G	A	0,999143	2021-03-16	United States
ORF1ab_3966_R	ORF1ab	3966	SRR15152241	12162	A	G	0,999374	2021-03-16	United States
ORF1ab_314_L	ORF1ab	314	SRR15152241	14408	C	T	0,999829	2021-03-16	United States
ORF1ab_1383_R	ORF1ab	1383	SRR15152241	17615	A	G	0,999466	2021-03-16	United States
ORF1ab_2270_Y	ORF1ab	2270	SRR15152241	20275	G	T	1	2021-03-16	United States
S_30_H	S	30	SRR15152241	21650	A	C	0,0521739	2021-03-16	United States
S_68_NA	S	68	SRR15152241	21764	A	-TACATG	0,898961	2021-03-16	United States
S_143_NA	S	143	SRR15152241	21990	T	-TTA	0,80768	2021-03-16	United States
S_501_Y	S	501	SRR15152241	23063	A	T	1	2021-03-16	United States
S_570_D	S	570	SRR15152241	23271	C	A	0,99986	2021-03-16	United States
S_614_G	S	614	SRR15152241	23403	A	G	0,999715	2021-03-16	United States
S_681_H	S	681	SRR15152241	23604	C	A	1	2021-03-16	United States
S_716_I	S	716	SRR15152241	23709	C	T	0,999821	2021-03-16	United States
S_982_A	S	982	SRR15152241	24506	T	G	0,999356	2021-03-16	United States
S_1118_H	S	1118	SRR15152241	24914	G	C	0,99969	2021-03-16	United States
ORF8_27_*	ORF8	27	SRR15152241	27972	C	T	0,999759	2021-03-16	United States
ORF8_52_I	ORF8	52	SRR15152241	28048	G	T	0,999113	2021-03-16	United States
ORF8_73_C	ORF8	73	SRR15152241	28111	A	G	0,998248	2021-03-16	United States
N_3_H	N	3	SRR15152241	28280	G	C	1	2021-03-16	United States
N_3_V	N	3	SRR15152241	28281	A	T	0,999779	2021-03-16	United States
N_3_E	N	3	SRR15152241	28282	T	A	0,99956	2021-03-16	United States
N_203_K	N	203	SRR15152241	28881	G	A	1	2021-03-16	United States
N_204_R	N	204	SRR15152241	28883	G	C	1	2021-03-16	United States
N_235_F	N	235	SRR15152241	28977	C	T	1	2021-03-16	United States
ORF1ab_599_V	ORF1ab	599	SRR15152242	2061	C	T	1	2021-03-18	United States
ORF1ab_1001_I	ORF1ab	1001	SRR15152242	3267	C	T	0,999711	2021-03-18	United States
ORF1ab_1381_Y	ORF1ab	1381	SRR15152242	4406	C	T	0,914147	2021-03-18	United States
ORF1ab_1708_D	ORF1ab	1708	SRR15152242	5388	C	A	0,993057	2021-03-18	United States
ORF1ab_2123_V	ORF1ab	2123	SRR15152242	6633	C	T	0,0872236	2021-03-18	United States
ORF1ab_2230_T	ORF1ab	2230	SRR15152242	6954	T	C	1	2021-03-18	United States
ORF1ab_3603_NA	ORF1ab	3603	SRR15152242	11074	C	-T	0,0524707	2021-03-18	United States
ORF1ab_3674_NA	ORF1ab	3674	SRR15152242	11287	G	-TCTGGTTTT	0,601002	2021-03-18	United States
ORF1ab_3966_R	ORF1ab	3966	SRR15152242	12162	A	G	0,99972	2021-03-18	United States
ORF1ab_314_L	ORF1ab	314	SRR15152242	14408	C	T	0,999561	2021-03-18	United States
ORF1ab_1383_R	ORF1ab	1383	SRR15152242	17615	A	G	0,987765	2021-03-18	United States
ORF1ab_2270_Y	ORF1ab	2270	SRR15152242	20275	G	T	0,996198	2021-03-18	United States
S_30_H	S	30	SRR15152242	21650	A	C	0,110092	2021-03-18	United States
S_68_NA	S	68	SRR15152242	21764	A	-TACATG	0,904322	2021-03-18	United States
S_143_NA	S	143	SRR15152242	21990	T	-TTA	0,814199	2021-03-18	United States
S_570_D	S	570	SRR15152242	23271	C	A	0,999286	2021-03-18	United States
S_614_G	S	614	SRR15152242	23403	A	G	0,99985	2021-03-18	United States
S_681_H	S	681	SRR15152242	23604	C	A	1	2021-03-18	United States
S_716_I	S	716	SRR15152242	23709	C	T	0,999736	2021-03-18	United States
S_982_A	S	982	SRR15152242	24506	T	G	1	2021-03-18	United States
S_1118_H	S	1118	SRR15152242	24914	G	C	0,999871	2021-03-18	United States
ORF8_27_*	ORF8	27	SRR15152242	27972	C	T	1	2021-03-18	United States
ORF8_52_I	ORF8	52	SRR15152242	28048	G	T	1	2021-03-18	United States
ORF8_73_C	ORF8	73	SRR15152242	28111	A	G	0,999516	2021-03-18	United States
N_3_H	N	3	SRR15152242	28280	G	C	1	2021-03-18	United States
N_3_V	N	3	SRR15152242	28281	A	T	0,999817	2021-03-18	United States
N_3_E	N	3	SRR15152242	28282	T	A	0,999819	2021-03-18	United States
N_203_K	N	203	SRR15152242	28881	G	A	1	2021-03-18	United States
N_204_R	N	204	SRR15152242	28883	G	C	1	2021-03-18	United States
N_235_F	N	235	SRR15152242	28977	C	T	0,996885	2021-03-18	United States
ORF1ab_265_I	ORF1ab	265	SRR15152243	1059	C	T	0,997918	2021-03-21	United States
ORF1ab_2093_A	ORF1ab	2093	SRR15152243	6542	A	G	0,992164	2021-03-21	United States
ORF1ab_2606_I	ORF1ab	2606	SRR15152243	8083	G	A	0,999315	2021-03-21	United States
ORF1ab_3352_F	ORF1ab	3352	SRR15152243	10319	C	T	0,998607	2021-03-21	United States
ORF1ab_314_L	ORF1ab	314	SRR15152243	14408	C	T	1	2021-03-21	United States
ORF1ab_1653_D	ORF1ab	1653	SRR15152243	18424	A	G	1	2021-03-21	United States
ORF1ab_2189_C	ORF1ab	2189	SRR15152243	20032	C	T	0,999485	2021-03-21	United States
S_173_K	S	173	SRR15152243	22079	C	A	0,998763	2021-03-21	United States
S_614_G	S	614	SRR15152243	23403	A	G	1	2021-03-21	United States
S_845_S	S	845	SRR15152243	24095	G	T	0,998498	2021-03-21	United States
ORF3a_36_L	ORF3a	36	SRR15152243	25499	C	T	0,150659	2021-03-21	United States
ORF3a_57_H	ORF3a	57	SRR15152243	25563	G	T	0,99973	2021-03-21	United States
ORF3a_172_V	ORF3a	172	SRR15152243	25907	G	T	0,998864	2021-03-21	United States
ORF3a_224_R	ORF3a	224	SRR15152243	26062	G	C	0,997708	2021-03-21	United States
ORF8_24_L	ORF8	24	SRR15152243	27964	C	T	0,998691	2021-03-21	United States
ORF8_65_V	ORF8	65	SRR15152243	28087	C	T	0,997284	2021-03-21	United States
N_67_S	N	67	SRR15152243	28472	C	T	0,998883	2021-03-21	United States
N_199_L	N	199	SRR15152243	28869	C	T	0,998711	2021-03-21	United States
N_364_L	N	364	SRR15152243	29364	C	T	0,993961	2021-03-21	United States
ORF1ab_599_V	ORF1ab	599	SRR15152244	2061	C	T	1	2021-03-17	United States
ORF1ab_1001_I	ORF1ab	1001	SRR15152244	3267	C	T	0,998024	2021-03-17	United States
ORF1ab_1708_D	ORF1ab	1708	SRR15152244	5388	C	A	1	2021-03-17	United States
ORF1ab_1710_L	ORF1ab	1710	SRR15152244	5393	T	C	0,999849	2021-03-17	United States
ORF1ab_3674_NA	ORF1ab	3674	SRR15152244	11287	G	-TCTGGTTTT	0,598169	2021-03-17	United States
ORF1ab_3966_R	ORF1ab	3966	SRR15152244	12162	A	G	0,999681	2021-03-17	United States
ORF1ab_314_L	ORF1ab	314	SRR15152244	14408	C	T	0,999573	2021-03-17	United States
ORF1ab_1383_R	ORF1ab	1383	SRR15152244	17615	A	G	0,999718	2021-03-17	United States
S_68_NA	S	68	SRR15152244	21764	A	-TACATG	0,891731	2021-03-17	United States
S_143_NA	S	143	SRR15152244	21990	T	-TTA	0,803635	2021-03-17	United States
S_501_Y	S	501	SRR15152244	23063	A	T	1	2021-03-17	United States
S_570_D	S	570	SRR15152244	23271	C	A	0,999844	2021-03-17	United States
S_614_G	S	614	SRR15152244	23403	A	G	0,999839	2021-03-17	United States
S_681_H	S	681	SRR15152244	23604	C	A	1	2021-03-17	United States
S_716_I	S	716	SRR15152244	23709	C	T	0,999853	2021-03-17	United States
S_982_A	S	982	SRR15152244	24506	T	G	0,999489	2021-03-17	United States
S_1118_H	S	1118	SRR15152244	24914	G	C	0,999624	2021-03-17	United States
ORF3a_38_L	ORF3a	38	SRR15152244	25505	A	T	0,999689	2021-03-17	United States
ORF8_18_*	ORF8	18	SRR15152244	27945	C	T	0,0665816	2021-03-17	United States
ORF8_27_*	ORF8	27	SRR15152244	27972	C	T	0,999352	2021-03-17	United States
ORF8_52_I	ORF8	52	SRR15152244	28048	G	T	0,999721	2021-03-17	United States
ORF8_73_C	ORF8	73	SRR15152244	28111	A	G	0,999362	2021-03-17	United States
N_3_H	N	3	SRR15152244	28280	G	C	0,999763	2021-03-17	United States
N_3_V	N	3	SRR15152244	28281	A	T	1	2021-03-17	United States
N_3_E	N	3	SRR15152244	28282	T	A	0,999523	2021-03-17	United States
N_203_K	N	203	SRR15152244	28881	G	A	1	2021-03-17	United States
N_204_R	N	204	SRR15152244	28883	G	C	1	2021-03-17	United States
N_235_F	N	235	SRR15152244	28977	C	T	1	2021-03-17	United States
ORF1ab_265_I	ORF1ab	265	SRR15152245	1059	C	T	0,999425	2021-03-19	United States
ORF1ab_2087_I	ORF1ab	2087	SRR15152245	6525	C	T	0,130515	2021-03-19	United States
ORF1ab_3201_P	ORF1ab	3201	SRR15152245	9867	T	C	1	2021-03-19	United States
ORF1ab_3674_NA	ORF1ab	3674	SRR15152245	11287	G	-TCTGGTTTT	0,689848	2021-03-19	United States
ORF1ab_276_L	ORF1ab	276	SRR15152245	14294	G	T	0,999182	2021-03-19	United States
ORF1ab_314_L	ORF1ab	314	SRR15152245	14408	C	T	0,999677	2021-03-19	United States
ORF1ab_813_H	ORF1ab	813	SRR15152245	15906	G	C	0,999106	2021-03-19	United States
ORF1ab_1011_H	ORF1ab	1011	SRR15152245	16500	A	C	0,998618	2021-03-19	United States
ORF1ab_1087_Y	ORF1ab	1087	SRR15152245	16726	C	T	1	2021-03-19	United States
ORF1ab_2613_S	ORF1ab	2613	SRR15152245	21304	C	A	1	2021-03-19	United States
ORF1ab_2613_H	ORF1ab	2613	SRR15152245	21305	G	A	1	2021-03-19	United States
S_5_F	S	5	SRR15152245	21575	C	T	1	2021-03-19	United States
S_95_I	S	95	SRR15152245	21846	C	T	0,999842	2021-03-19	United States
S_253_G	S	253	SRR15152245	22320	A	G	1	2021-03-19	United States
S_484_K	S	484	SRR15152245	23012	G	A	0,999469	2021-03-19	United States
S_614_G	S	614	SRR15152245	23403	A	G	0,99922	2021-03-19	United States
S_701_V	S	701	SRR15152245	23664	C	T	0,999553	2021-03-19	United States
ORF3a_42_L	ORF3a	42	SRR15152245	25517	C	T	0,999322	2021-03-19	United States
ORF3a_57_H	ORF3a	57	SRR15152245	25563	G	T	1	2021-03-19	United States
ORF8_11_I	ORF8	11	SRR15152245	27925	C	T	0,998279	2021-03-19	United States
N_199_L	N	199	SRR15152245	28869	C	T	1	2021-03-19	United States
N_234_I	N	234	SRR15152245	28975	G	A	1	2021-03-19	United States
ORF10_10_L	ORF10	10	SRR15152245	29586	C	T	0,999409	2021-03-19	United States
ORF1ab_1588_V	ORF1ab	1588	SRR15152246	5027	A	G	1	2021-03-15	United States
ORF1ab_162_M	ORF1ab	162	SRR15152246	13953	A	G	1	2021-03-15	United States
ORF1ab_314_L	ORF1ab	314	SRR15152246	14408	C	T	0,999353	2021-03-15	United States
S_163_V	S	163	SRR15152246	22050	C	T	0,996882	2021-03-15	United States
S_614_G	S	614	SRR15152246	23403	A	G	0,999709	2021-03-15	United States
S_681_H	S	681	SRR15152246	23604	C	A	0,999671	2021-03-15	United States
N_194_L	N	194	SRR15152246	28854	C	T	1	2021-03-15	United States
ORF1ab_265_I	ORF1ab	265	SRR15152247	1059	C	T	0,998289	2021-03-17	United States
ORF1ab_607_H	ORF1ab	607	SRR15152247	2086	G	T	1	2021-03-17	United States
ORF1ab_4205_V	ORF1ab	4205	SRR15152247	12878	A	G	0,999857	2021-03-17	United States
ORF1ab_4304_I	ORF1ab	4304	SRR15152247	13176	C	T	0,999867	2021-03-17	United States
ORF1ab_314_L	ORF1ab	314	SRR15152247	14408	C	T	1	2021-03-17	United States
ORF1ab_1183_Y	ORF1ab	1183	SRR15152247	17014	G	T	1	2021-03-17	United States
S_13_I	S	13	SRR15152247	21600	G	T	1	2021-03-17	United States
S_30_H	S	30	SRR15152247	21650	A	C	0,151659	2021-03-17	United States
S_152_C	S	152	SRR15152247	22018	G	T	0,997494	2021-03-17	United States
S_452_R	S	452	SRR15152247	22917	T	G	1	2021-03-17	United States
S_614_G	S	614	SRR15152247	23403	A	G	0,999573	2021-03-17	United States
ORF3a_57_H	ORF3a	57	SRR15152247	25563	G	T	0,999613	2021-03-17	United States
N_205_I	N	205	SRR15152247	28887	C	T	1	2021-03-17	United States
ORF1ab_265_I	ORF1ab	265	SRR15152248	1059	C	T	0,999049	2021-03-16	United States
ORF1ab_952_D	ORF1ab	952	SRR15152248	3121	A	C	0,998888	2021-03-16	United States
ORF1ab_1568_N	ORF1ab	1568	SRR15152248	4968	T	A	0,999737	2021-03-16	United States
ORF1ab_2606_I	ORF1ab	2606	SRR15152248	8083	G	A	0,999589	2021-03-16	United States
ORF1ab_3352_F	ORF1ab	3352	SRR15152248	10319	C	T	0,999368	2021-03-16	United States
ORF1ab_3453_I	ORF1ab	3453	SRR15152248	10623	C	T	0,99978	2021-03-16	United States
ORF1ab_314_L	ORF1ab	314	SRR15152248	14408	C	T	0,999649	2021-03-16	United States
ORF1ab_1653_D	ORF1ab	1653	SRR15152248	18424	A	G	1	2021-03-16	United States
S_30_H	S	30	SRR15152248	21650	A	C	0,0510949	2021-03-16	United States
S_614_G	S	614	SRR15152248	23403	A	G	0,999641	2021-03-16	United States
ORF3a_57_H	ORF3a	57	SRR15152248	25563	G	T	0,999576	2021-03-16	United States
ORF3a_151_I	ORF3a	151	SRR15152248	25844	C	T	0,999698	2021-03-16	United States
ORF3a_172_V	ORF3a	172	SRR15152248	25907	G	T	0,998909	2021-03-16	United States
ORF8_24_L	ORF8	24	SRR15152248	27964	C	T	0,999416	2021-03-16	United States
N_67_S	N	67	SRR15152248	28472	C	T	0,999561	2021-03-16	United States
N_199_L	N	199	SRR15152248	28869	C	T	0,998748	2021-03-16	United States
N_377_Y	N	377	SRR15152248	29402	G	T	1	2021-03-16	United States
ORF1ab_265_I	ORF1ab	265	SRR15152249	1059	C	T	0,998675	2021-03-20	United States
ORF1ab_289_D	ORF1ab	289	SRR15152249	1132	A	T	0,999691	2021-03-20	United States
ORF1ab_519_S	ORF1ab	519	SRR15152249	1820	G	A	0,995572	2021-03-20	United States
ORF1ab_868_L	ORF1ab	868	SRR15152249	2867	G	T	1	2021-03-20	United States
ORF1ab_1946_S	ORF1ab	1946	SRR15152249	6101	G	A	0,998833	2021-03-20	United States
ORF1ab_3201_P	ORF1ab	3201	SRR15152249	9867	T	C	1	2021-03-20	United States
ORF1ab_3674_NA	ORF1ab	3674	SRR15152249	11287	G	-TCTGGTTTT	0,64427	2021-03-20	United States
ORF1ab_248_A	ORF1ab	248	SRR15152249	14210	T	C	0,999287	2021-03-20	United States
ORF1ab_314_L	ORF1ab	314	SRR15152249	14408	C	T	0,999495	2021-03-20	United States
ORF1ab_1011_H	ORF1ab	1011	SRR15152249	16500	A	C	1	2021-03-20	United States
ORF1ab_2384_G	ORF1ab	2384	SRR15152249	20617	T	G	0,0511118	2021-03-20	United States
S_5_F	S	5	SRR15152249	21575	C	T	1	2021-03-20	United States
S_30_H	S	30	SRR15152249	21650	A	C	0,0880503	2021-03-20	United States
S_95_I	S	95	SRR15152249	21846	C	T	0,999739	2021-03-20	United States
S_253_G	S	253	SRR15152249	22320	A	G	1	2021-03-20	United States
S_477_N	S	477	SRR15152249	22992	G	A	1	2021-03-20	United States
S_614_G	S	614	SRR15152249	23403	A	G	0,999798	2021-03-20	United States
S_883_I	S	883	SRR15152249	24210	C	T	0,111924	2021-03-20	United States
S_957_R	S	957	SRR15152249	24432	A	G	0,999515	2021-03-20	United States
ORF3a_42_L	ORF3a	42	SRR15152249	25517	C	T	0,996821	2021-03-20	United States
ORF3a_57_H	ORF3a	57	SRR15152249	25563	G	T	0,998304	2021-03-20	United States
ORF8_11_I	ORF8	11	SRR15152249	27925	C	T	0,999213	2021-03-20	United States
N_13_L	N	13	SRR15152249	28311	C	T	0,999728	2021-03-20	United States
N_202_R	N	202	SRR15152249	28879	T	G	1	2021-03-20	United States
ORF1ab_599_V	ORF1ab	599	SRR15152250	2061	C	T	1	2021-03-17	United States
ORF1ab_1001_I	ORF1ab	1001	SRR15152250	3267	C	T	0,999698	2021-03-17	United States
ORF1ab_1708_D	ORF1ab	1708	SRR15152250	5388	C	A	0,999708	2021-03-17	United States
ORF1ab_2230_T	ORF1ab	2230	SRR15152250	6954	T	C	1	2021-03-17	United States
ORF1ab_3674_NA	ORF1ab	3674	SRR15152250	11287	G	-TCTGGTTTT	0,678763	2021-03-17	United States
ORF1ab_3966_R	ORF1ab	3966	SRR15152250	12162	A	G	0,99923	2021-03-17	United States
ORF1ab_314_L	ORF1ab	314	SRR15152250	14408	C	T	0,999338	2021-03-17	United States
ORF1ab_1383_R	ORF1ab	1383	SRR15152250	17615	A	G	1	2021-03-17	United States
ORF1ab_2270_Y	ORF1ab	2270	SRR15152250	20275	G	T	0,994819	2021-03-17	United States
ORF1ab_2560_F	ORF1ab	2560	SRR15152250	21145	C	T	0,0597061	2021-03-17	United States
S_30_H	S	30	SRR15152250	21650	A	C	0,104167	2021-03-17	United States
S_68_NA	S	68	SRR15152250	21764	A	-TACATG	0,900954	2021-03-17	United States
S_143_NA	S	143	SRR15152250	21990	T	-TTA	0,822374	2021-03-17	United States
S_501_Y	S	501	SRR15152250	23063	A	T	1	2021-03-17	United States
S_570_D	S	570	SRR15152250	23271	C	A	0,999485	2021-03-17	United States
S_614_G	S	614	SRR15152250	23403	A	G	0,999656	2021-03-17	United States
S_681_H	S	681	SRR15152250	23604	C	A	0,999788	2021-03-17	United States
S_716_I	S	716	SRR15152250	23709	C	T	0,999793	2021-03-17	United States
S_982_A	S	982	SRR15152250	24506	T	G	1	2021-03-17	United States
S_1118_H	S	1118	SRR15152250	24914	G	C	0,999598	2021-03-17	United States
ORF7b_34_M	ORF7b	34	SRR15152250	27855	C	A	0,99966	2021-03-17	United States
ORF8_27_*	ORF8	27	SRR15152250	27972	C	T	1	2021-03-17	United States
ORF8_52_I	ORF8	52	SRR15152250	28048	G	T	0,999596	2021-03-17	United States
ORF8_73_C	ORF8	73	SRR15152250	28111	A	G	0,999819	2021-03-17	United States
N_3_H	N	3	SRR15152250	28280	G	C	0,999736	2021-03-17	United States
N_3_V	N	3	SRR15152250	28281	A	T	1	2021-03-17	United States
N_3_E	N	3	SRR15152250	28282	T	A	0,999736	2021-03-17	United States
N_203_K	N	203	SRR15152250	28881	G	A	1	2021-03-17	United States
N_204_R	N	204	SRR15152250	28883	G	C	1	2021-03-17	United States
N_235_F	N	235	SRR15152250	28977	C	T	0,997683	2021-03-17	United States
ORF1ab_265_I	ORF1ab	265	SRR15152251	1059	C	T	0,99892	2021-03-15	United States
ORF1ab_393_F	ORF1ab	393	SRR15152251	1444	G	C	1	2021-03-15	United States
ORF1ab_1358_F	ORF1ab	1358	SRR15152251	4338	C	T	0,0570265	2021-03-15	United States
ORF1ab_2144_NA	ORF1ab	2144	SRR15152251	6696	C	+T	0,158392	2021-03-15	United States
ORF1ab_2606_I	ORF1ab	2606	SRR15152251	8083	G	A	0,998661	2021-03-15	United States
ORF1ab_3279_R	ORF1ab	3279	SRR15152251	10100	T	C	0,127574	2021-03-15	United States
ORF1ab_3352_F	ORF1ab	3352	SRR15152251	10319	C	T	0,999324	2021-03-15	United States
ORF1ab_268_G	ORF1ab	268	SRR15152251	14270	A	G	0,998854	2021-03-15	United States
ORF1ab_303_NA	ORF1ab	303	SRR15152251	14376	C	+T	0,0746981	2021-03-15	United States
ORF1ab_314_L	ORF1ab	314	SRR15152251	14408	C	T	1	2021-03-15	United States
ORF1ab_1162_I	ORF1ab	1162	SRR15152251	16952	C	T	1	2021-03-15	United States
ORF1ab_1220_P	ORF1ab	1220	SRR15152251	17126	T	C	0,0579238	2021-03-15	United States
ORF1ab_1653_D	ORF1ab	1653	SRR15152251	18424	A	G	1	2021-03-15	United States
ORF1ab_1917_S	ORF1ab	1917	SRR15152251	19216	C	T	0,0807439	2021-03-15	United States
S_614_G	S	614	SRR15152251	23403	A	G	1	2021-03-15	United States
S_677_H	S	677	SRR15152251	23593	G	T	0,999639	2021-03-15	United States
S_879_V	S	879	SRR15152251	24198	C	T	0,0620767	2021-03-15	United States
S_895_R	S	895	SRR15152251	24246	A	G	0,0696996	2021-03-15	United States
S_1099_D	S	1099	SRR15152251	24858	G	A	0,0657765	2021-03-15	United States
ORF3a_14_I	ORF3a	14	SRR15152251	25433	C	T	0,999339	2021-03-15	United States
ORF3a_57_H	ORF3a	57	SRR15152251	25563	G	T	0,999129	2021-03-15	United States
ORF3a_172_V	ORF3a	172	SRR15152251	25907	G	T	1	2021-03-15	United States
ORF8_24_L	ORF8	24	SRR15152251	27964	C	T	1	2021-03-15	United States
ORF8_67_F	ORF8	67	SRR15152251	28093	C	T	0,0648464	2021-03-15	United States
N_67_S	N	67	SRR15152251	28472	C	T	0,998937	2021-03-15	United States
N_377_Y	N	377	SRR15152251	29402	G	T	0,995816	2021-03-15	United States
N_402_V	N	402	SRR15152251	29478	A	T	1	2021-03-15	United States
ORF10_12_M	ORF10	12	SRR15152251	29592	C	T	0,996753	2021-03-15	United States
ORF1ab_265_I	ORF1ab	265	SRR15152255	1059	C	T	0,999279	2021-03-21	United States
ORF1ab_903_V	ORF1ab	903	SRR15152255	2973	C	T	0,999334	2021-03-21	United States
ORF1ab_2664_D	ORF1ab	2664	SRR15152255	8257	A	C	0,999061	2021-03-21	United States
ORF1ab_4205_V	ORF1ab	4205	SRR15152255	12878	A	G	0,999414	2021-03-21	United States
ORF1ab_165_I	ORF1ab	165	SRR15152255	13960	G	A	0,999568	2021-03-21	United States
ORF1ab_314_L	ORF1ab	314	SRR15152255	14408	C	T	0,999384	2021-03-21	United States
ORF1ab_1183_Y	ORF1ab	1183	SRR15152255	17014	G	T	0,998911	2021-03-21	United States
S_13_I	S	13	SRR15152255	21600	G	T	1	2021-03-21	United States
S_152_C	S	152	SRR15152255	22018	G	T	1	2021-03-21	United States
S_452_R	S	452	SRR15152255	22917	T	G	1	2021-03-21	United States
S_614_G	S	614	SRR15152255	23403	A	G	1	2021-03-21	United States
ORF3a_57_H	ORF3a	57	SRR15152255	25563	G	T	0,999226	2021-03-21	United States
ORF8_32_L	ORF8	32	SRR15152255	27987	G	C	0,999425	2021-03-21	United States
ORF8_100_L	ORF8	100	SRR15152255	28191	G	T	0,999194	2021-03-21	United States
N_205_I	N	205	SRR15152255	28887	C	T	0,997801	2021-03-21	United States
N_234_I	N	234	SRR15152255	28975	G	T	0,999239	2021-03-21	United States
N_377_Y	N	377	SRR15152255	29402	G	T	1	2021-03-21	United States
ORF1ab_1001_I	ORF1ab	1001	SRR15152256	3267	C	T	0,998959	2021-03-16	United States
ORF1ab_1708_D	ORF1ab	1708	SRR15152256	5388	C	A	0,999534	2021-03-16	United States
ORF1ab_2230_T	ORF1ab	2230	SRR15152256	6954	T	C	1	2021-03-16	United States
ORF1ab_3674_NA	ORF1ab	3674	SRR15152256	11287	G	-TCTGGTTTT	0,666902	2021-03-16	United States
ORF1ab_3966_R	ORF1ab	3966	SRR15152256	12162	A	G	1	2021-03-16	United States
ORF1ab_314_L	ORF1ab	314	SRR15152256	14408	C	T	0,99981	2021-03-16	United States
ORF1ab_1383_R	ORF1ab	1383	SRR15152256	17615	A	G	0,999802	2021-03-16	United States
ORF1ab_2557_R	ORF1ab	2557	SRR15152256	21137	A	G	1	2021-03-16	United States
S_68_NA	S	68	SRR15152256	21764	A	-TACATG	0,90079	2021-03-16	United States
S_143_NA	S	143	SRR15152256	21990	T	-TTA	0,796296	2021-03-16	United States
S_501_Y	S	501	SRR15152256	23063	A	T	1	2021-03-16	United States
S_570_D	S	570	SRR15152256	23271	C	A	1	2021-03-16	United States
S_614_G	S	614	SRR15152256	23403	A	G	1	2021-03-16	United States
S_681_H	S	681	SRR15152256	23604	C	A	0,999113	2021-03-16	United States
S_716_I	S	716	SRR15152256	23709	C	T	0,99983	2021-03-16	United States
S_982_A	S	982	SRR15152256	24506	T	G	0,999691	2021-03-16	United States
S_1118_H	S	1118	SRR15152256	24914	G	C	0,999421	2021-03-16	United States
S_1191_N	S	1191	SRR15152256	25135	G	T	0,999549	2021-03-16	United States
ORF8_27_*	ORF8	27	SRR15152256	27972	C	T	0,999737	2021-03-16	United States
ORF8_52_I	ORF8	52	SRR15152256	28048	G	T	0,999339	2021-03-16	United States
ORF8_73_C	ORF8	73	SRR15152256	28111	A	G	0,999646	2021-03-16	United States
N_3_H	N	3	SRR15152256	28280	G	C	0,999506	2021-03-16	United States
N_3_V	N	3	SRR15152256	28281	A	T	0,99975	2021-03-16	United States
N_3_E	N	3	SRR15152256	28282	T	A	0,999255	2021-03-16	United States
N_203_K	N	203	SRR15152256	28881	G	A	1	2021-03-16	United States
N_204_R	N	204	SRR15152256	28883	G	C	0,999184	2021-03-16	United States
N_235_F	N	235	SRR15152256	28977	C	T	0,998725	2021-03-16	United States
ORF1ab_1001_I	ORF1ab	1001	SRR15152257	3267	C	T	0,999605	2021-03-17	United States
ORF1ab_1708_D	ORF1ab	1708	SRR15152257	5388	C	A	0,999459	2021-03-17	United States
ORF1ab_2230_T	ORF1ab	2230	SRR15152257	6954	T	C	0,996296	2021-03-17	United States
ORF1ab_3604_L	ORF1ab	3604	SRR15152257	11075	T	C	0,0802624	2021-03-17	United States
ORF1ab_3674_NA	ORF1ab	3674	SRR15152257	11287	G	-TCTGGTTTT	0,645356	2021-03-17	United States
ORF1ab_101_L	ORF1ab	101	SRR15152257	13768	A	T	0,99696	2021-03-17	United States
ORF1ab_314_L	ORF1ab	314	SRR15152257	14408	C	T	1	2021-03-17	United States
S_68_NA	S	68	SRR15152257	21764	A	-TACATG	0,899705	2021-03-17	United States
S_143_NA	S	143	SRR15152257	21990	T	-TTA	0,798155	2021-03-17	United States
S_501_Y	S	501	SRR15152257	23063	A	T	1	2021-03-17	United States
S_570_D	S	570	SRR15152257	23271	C	A	0,999285	2021-03-17	United States
S_614_G	S	614	SRR15152257	23403	A	G	0,999263	2021-03-17	United States
S_681_H	S	681	SRR15152257	23604	C	A	1	2021-03-17	United States
S_716_I	S	716	SRR15152257	23709	C	T	0,999758	2021-03-17	United States
S_982_A	S	982	SRR15152257	24506	T	G	1	2021-03-17	United States
S_1118_H	S	1118	SRR15152257	24914	G	C	0,999482	2021-03-17	United States
M_207_D	M	207	SRR15152257	27141	A	G	0,0562061	2021-03-17	United States
M_214_I	M	214	SRR15152257	27163	G	T	0,204268	2021-03-17	United States
ORF8_27_*	ORF8	27	SRR15152257	27972	C	T	1	2021-03-17	United States
ORF8_52_I	ORF8	52	SRR15152257	28048	G	T	0,99942	2021-03-17	United States
ORF8_68_*	ORF8	68	SRR15152257	28095	A	T	0,99642	2021-03-17	United States
ORF8_73_C	ORF8	73	SRR15152257	28111	A	G	0,999441	2021-03-17	United States
N_3_H	N	3	SRR15152257	28280	G	C	0,999783	2021-03-17	United States
N_3_V	N	3	SRR15152257	28281	A	T	0,999564	2021-03-17	United States
N_3_E	N	3	SRR15152257	28282	T	A	0,999567	2021-03-17	United States
N_202_C	N	202	SRR15152257	28877	A	T	1	2021-03-17	United States
N_202_T	N	202	SRR15152257	28878	G	C	1	2021-03-17	United States
N_203_K	N	203	SRR15152257	28881	G	A	1	2021-03-17	United States
N_204_R	N	204	SRR15152257	28883	G	C	1	2021-03-17	United States
N_235_F	N	235	SRR15152257	28977	C	T	1	2021-03-17	United States
ORF1ab_599_V	ORF1ab	599	SRR15152258	2061	C	T	0,999269	2021-03-16	United States
ORF1ab_1001_I	ORF1ab	1001	SRR15152258	3267	C	T	0,999047	2021-03-16	United States
ORF1ab_1708_D	ORF1ab	1708	SRR15152258	5388	C	A	0,999824	2021-03-16	United States
ORF1ab_2230_T	ORF1ab	2230	SRR15152258	6954	T	C	0,999511	2021-03-16	United States
ORF1ab_3674_NA	ORF1ab	3674	SRR15152258	11287	G	-TCTGGTTTT	0,689317	2021-03-16	United States
ORF1ab_3966_R	ORF1ab	3966	SRR15152258	12162	A	G	0,999677	2021-03-16	United States
ORF1ab_314_L	ORF1ab	314	SRR15152258	14408	C	T	0,999152	2021-03-16	United States
ORF1ab_1383_R	ORF1ab	1383	SRR15152258	17615	A	G	1	2021-03-16	United States
ORF1ab_2270_Y	ORF1ab	2270	SRR15152258	20275	G	T	0,998779	2021-03-16	United States
S_68_NA	S	68	SRR15152258	21764	A	-TACATG	0,890977	2021-03-16	United States
S_143_NA	S	143	SRR15152258	21990	T	-TTA	0,823316	2021-03-16	United States
S_501_Y	S	501	SRR15152258	23063	A	T	0,999312	2021-03-16	United States
S_570_D	S	570	SRR15152258	23271	C	A	0,999295	2021-03-16	United States
S_614_G	S	614	SRR15152258	23403	A	G	0,999821	2021-03-16	United States
S_681_H	S	681	SRR15152258	23604	C	A	0,999811	2021-03-16	United States
S_716_I	S	716	SRR15152258	23709	C	T	0,999639	2021-03-16	United States
S_982_A	S	982	SRR15152258	24506	T	G	0,998715	2021-03-16	United States
S_1118_H	S	1118	SRR15152258	24914	G	C	0,999352	2021-03-16	United States
ORF3a_38_L	ORF3a	38	SRR15152258	25505	A	T	0,998721	2021-03-16	United States
ORF8_27_*	ORF8	27	SRR15152258	27972	C	T	1	2021-03-16	United States
ORF8_52_I	ORF8	52	SRR15152258	28048	G	T	0,999647	2021-03-16	United States
ORF8_73_C	ORF8	73	SRR15152258	28111	A	G	0,999629	2021-03-16	United States
N_3_H	N	3	SRR15152258	28280	G	C	0,99973	2021-03-16	United States
N_3_V	N	3	SRR15152258	28281	A	T	0,999182	2021-03-16	United States
N_3_E	N	3	SRR15152258	28282	T	A	0,999459	2021-03-16	United States
N_203_K	N	203	SRR15152258	28881	G	A	0,996098	2021-03-16	United States
N_204_R	N	204	SRR15152258	28883	G	C	0,997162	2021-03-16	United States
N_235_F	N	235	SRR15152258	28977	C	T	0,99928	2021-03-16	United States
ORF1ab_265_I	ORF1ab	265	SRR15152259	1059	C	T	0,999576	2021-03-17	United States
ORF1ab_952_D	ORF1ab	952	SRR15152259	3121	A	C	0,998752	2021-03-17	United States
ORF1ab_1568_N	ORF1ab	1568	SRR15152259	4968	T	A	1	2021-03-17	United States
ORF1ab_2606_I	ORF1ab	2606	SRR15152259	8083	G	A	0,999264	2021-03-17	United States
ORF1ab_3352_F	ORF1ab	3352	SRR15152259	10319	C	T	1	2021-03-17	United States
ORF1ab_3453_I	ORF1ab	3453	SRR15152259	10623	C	T	0,999772	2021-03-17	United States
ORF1ab_219_D	ORF1ab	219	SRR15152259	14123	G	A	1	2021-03-17	United States
ORF1ab_284_I	ORF1ab	284	SRR15152259	14318	C	T	0,998274	2021-03-17	United States
ORF1ab_314_L	ORF1ab	314	SRR15152259	14408	C	T	0,999768	2021-03-17	United States
ORF1ab_1653_D	ORF1ab	1653	SRR15152259	18424	A	G	0,999636	2021-03-17	United States
ORF1ab_2613_C	ORF1ab	2613	SRR15152259	21304	C	T	1	2021-03-17	United States
S_614_G	S	614	SRR15152259	23403	A	G	0,999589	2021-03-17	United States
ORF3a_57_H	ORF3a	57	SRR15152259	25563	G	T	0,999146	2021-03-17	United States
ORF3a_151_I	ORF3a	151	SRR15152259	25844	C	T	1	2021-03-17	United States
ORF3a_172_V	ORF3a	172	SRR15152259	25907	G	T	0,996947	2021-03-17	United States
ORF8_24_L	ORF8	24	SRR15152259	27964	C	T	0,999647	2021-03-17	United States
N_67_S	N	67	SRR15152259	28472	C	T	0,999813	2021-03-17	United States
N_199_L	N	199	SRR15152259	28869	C	T	0,99908	2021-03-17	United States
N_377_Y	N	377	SRR15152259	29402	G	T	1	2021-03-17	United States
ORF1ab_1001_I	ORF1ab	1001	SRR15152261	3267	C	T	0,999474	2021-03-19	United States
ORF1ab_1708_D	ORF1ab	1708	SRR15152261	5388	C	A	0,999398	2021-03-19	United States
ORF1ab_2230_T	ORF1ab	2230	SRR15152261	6954	T	C	0,999151	2021-03-19	United States
ORF1ab_3674_NA	ORF1ab	3674	SRR15152261	11287	G	-TCTGGTTTT	0,665414	2021-03-19	United States
ORF1ab_3966_R	ORF1ab	3966	SRR15152261	12162	A	G	0,999289	2021-03-19	United States
ORF1ab_314_L	ORF1ab	314	SRR15152261	14408	C	T	0,999746	2021-03-19	United States
ORF1ab_1383_R	ORF1ab	1383	SRR15152261	17615	A	G	0,999625	2021-03-19	United States
ORF1ab_2557_R	ORF1ab	2557	SRR15152261	21137	A	G	0,999669	2021-03-19	United States
S_68_NA	S	68	SRR15152261	21764	A	-TACATG	0,886684	2021-03-19	United States
S_143_NA	S	143	SRR15152261	21990	T	-TTA	0,802124	2021-03-19	United States
S_501_Y	S	501	SRR15152261	23063	A	T	0,999766	2021-03-19	United States
S_570_D	S	570	SRR15152261	23271	C	A	0,999532	2021-03-19	United States
S_614_G	S	614	SRR15152261	23403	A	G	0,999419	2021-03-19	United States
S_681_H	S	681	SRR15152261	23604	C	A	0,999886	2021-03-19	United States
S_716_I	S	716	SRR15152261	23709	C	T	0,999323	2021-03-19	United States
S_982_A	S	982	SRR15152261	24506	T	G	0,999512	2021-03-19	United States
S_1118_H	S	1118	SRR15152261	24914	G	C	0,999491	2021-03-19	United States
S_1191_N	S	1191	SRR15152261	25135	G	T	0,999526	2021-03-19	United States
ORF8_27_*	ORF8	27	SRR15152261	27972	C	T	0,999585	2021-03-19	United States
ORF8_52_I	ORF8	52	SRR15152261	28048	G	T	1	2021-03-19	United States
ORF8_73_C	ORF8	73	SRR15152261	28111	A	G	0,999647	2021-03-19	United States
N_3_H	N	3	SRR15152261	28280	G	C	0,999625	2021-03-19	United States
N_3_V	N	3	SRR15152261	28281	A	T	0,999621	2021-03-19	United States
N_3_E	N	3	SRR15152261	28282	T	A	0,999812	2021-03-19	United States
N_128_N	N	128	SRR15152261	28655	G	A	0,999587	2021-03-19	United States
N_203_K	N	203	SRR15152261	28881	G	A	1	2021-03-19	United States
N_204_R	N	204	SRR15152261	28883	G	C	0,99696	2021-03-19	United States
N_235_F	N	235	SRR15152261	28977	C	T	0,998902	2021-03-19	United States
ORF1ab_599_V	ORF1ab	599	SRR15152262	2061	C	T	1	2021-03-17	United States
ORF1ab_1001_I	ORF1ab	1001	SRR15152262	3267	C	T	0,999193	2021-03-17	United States
ORF1ab_1708_D	ORF1ab	1708	SRR15152262	5388	C	A	1	2021-03-17	United States
ORF1ab_2230_T	ORF1ab	2230	SRR15152262	6954	T	C	1	2021-03-17	United States
ORF1ab_3674_NA	ORF1ab	3674	SRR15152262	11287	G	-TCTGGTTTT	0,633282	2021-03-17	United States
ORF1ab_3966_R	ORF1ab	3966	SRR15152262	12162	A	G	0,999839	2021-03-17	United States
ORF1ab_314_L	ORF1ab	314	SRR15152262	14408	C	T	0,999612	2021-03-17	United States
ORF1ab_1383_R	ORF1ab	1383	SRR15152262	17615	A	G	1	2021-03-17	United States
ORF1ab_1838_Y	ORF1ab	1838	SRR15152262	18979	C	T	0,999706	2021-03-17	United States
ORF1ab_2270_Y	ORF1ab	2270	SRR15152262	20275	G	T	1	2021-03-17	United States
S_68_NA	S	68	SRR15152262	21764	A	-TACATG	0,89159	2021-03-17	United States
S_143_NA	S	143	SRR15152262	21990	T	-TTA	0,810676	2021-03-17	United States
S_501_Y	S	501	SRR15152262	23063	A	T	0,999583	2021-03-17	United States
S_570_D	S	570	SRR15152262	23271	C	A	0,999601	2021-03-17	United States
S_614_G	S	614	SRR15152262	23403	A	G	0,999593	2021-03-17	United States
S_681_H	S	681	SRR15152262	23604	C	A	0,999776	2021-03-17	United States
S_716_I	S	716	SRR15152262	23709	C	T	0,999781	2021-03-17	United States
S_982_A	S	982	SRR15152262	24506	T	G	0,999614	2021-03-17	United States
S_1118_H	S	1118	SRR15152262	24914	G	C	0,999713	2021-03-17	United States
ORF3a_38_L	ORF3a	38	SRR15152262	25505	A	T	0,998917	2021-03-17	United States
ORF8_27_*	ORF8	27	SRR15152262	27972	C	T	0,999621	2021-03-17	United States
ORF8_52_I	ORF8	52	SRR15152262	28048	G	T	1	2021-03-17	United States
ORF8_73_C	ORF8	73	SRR15152262	28111	A	G	0,999417	2021-03-17	United States
N_3_H	N	3	SRR15152262	28280	G	C	1	2021-03-17	United States
N_3_V	N	3	SRR15152262	28281	A	T	0,999655	2021-03-17	United States
N_3_E	N	3	SRR15152262	28282	T	A	0,998977	2021-03-17	United States
N_203_K	N	203	SRR15152262	28881	G	A	1	2021-03-17	United States
N_204_R	N	204	SRR15152262	28883	G	C	1	2021-03-17	United States
N_235_F	N	235	SRR15152262	28977	C	T	1	2021-03-17	United States
ORF1ab_1001_I	ORF1ab	1001	SRR15152264	3267	C	T	0,999337	2021-03-16	United States
ORF1ab_1708_D	ORF1ab	1708	SRR15152264	5388	C	A	0,999736	2021-03-16	United States
ORF1ab_2230_T	ORF1ab	2230	SRR15152264	6954	T	C	1	2021-03-16	United States
ORF1ab_3674_NA	ORF1ab	3674	SRR15152264	11287	G	-TCTGGTTTT	0,702917	2021-03-16	United States
ORF1ab_3966_R	ORF1ab	3966	SRR15152264	12162	A	G	0,999821	2021-03-16	United States
ORF1ab_314_L	ORF1ab	314	SRR15152264	14408	C	T	0,999693	2021-03-16	United States
ORF1ab_1383_R	ORF1ab	1383	SRR15152264	17615	A	G	1	2021-03-16	United States
ORF1ab_2557_R	ORF1ab	2557	SRR15152264	21137	A	G	0,999629	2021-03-16	United States
S_68_NA	S	68	SRR15152264	21764	A	-TACATG	0,899613	2021-03-16	United States
S_143_NA	S	143	SRR15152264	21990	T	-TTA	0,809723	2021-03-16	United States
S_501_Y	S	501	SRR15152264	23063	A	T	0,999354	2021-03-16	United States
S_570_D	S	570	SRR15152264	23271	C	A	0,999617	2021-03-16	United States
S_614_G	S	614	SRR15152264	23403	A	G	0,999224	2021-03-16	United States
S_681_H	S	681	SRR15152264	23604	C	A	0,999738	2021-03-16	United States
S_716_I	S	716	SRR15152264	23709	C	T	0,999484	2021-03-16	United States
S_982_A	S	982	SRR15152264	24506	T	G	0,999073	2021-03-16	United States
S_1118_H	S	1118	SRR15152264	24914	G	C	0,999839	2021-03-16	United States
S_1191_N	S	1191	SRR15152264	25135	G	T	0,999583	2021-03-16	United States
ORF8_27_*	ORF8	27	SRR15152264	27972	C	T	0,9996	2021-03-16	United States
ORF8_52_I	ORF8	52	SRR15152264	28048	G	T	0,99975	2021-03-16	United States
ORF8_73_C	ORF8	73	SRR15152264	28111	A	G	0,999424	2021-03-16	United States
N_3_H	N	3	SRR15152264	28280	G	C	0,999796	2021-03-16	United States
N_3_V	N	3	SRR15152264	28281	A	T	0,999386	2021-03-16	United States
N_3_E	N	3	SRR15152264	28282	T	A	0,999593	2021-03-16	United States
N_203_K	N	203	SRR15152264	28881	G	A	1	2021-03-16	United States
N_204_R	N	204	SRR15152264	28883	G	C	1	2021-03-16	United States
N_235_F	N	235	SRR15152264	28977	C	T	0,999642	2021-03-16	United States
ORF1ab_591_V	ORF1ab	591	SRR15152266	2037	C	T	1	2021-03-26	United States
ORF1ab_1001_I	ORF1ab	1001	SRR15152266	3267	C	T	0,999608	2021-03-26	United States
ORF1ab_1708_D	ORF1ab	1708	SRR15152266	5388	C	A	0,999847	2021-03-26	United States
ORF1ab_2230_T	ORF1ab	2230	SRR15152266	6954	T	C	1	2021-03-26	United States
ORF1ab_3674_NA	ORF1ab	3674	SRR15152266	11287	G	-TCTGGTTTT	0,692055	2021-03-26	United States
ORF1ab_314_L	ORF1ab	314	SRR15152266	14408	C	T	0,999688	2021-03-26	United States
ORF1ab_1884_V	ORF1ab	1884	SRR15152266	19118	C	T	0,998999	2021-03-26	United States
S_68_NA	S	68	SRR15152266	21764	A	-TACATG	0,891379	2021-03-26	United States
S_143_NA	S	143	SRR15152266	21990	T	-TTA	0,80072	2021-03-26	United States
S_501_Y	S	501	SRR15152266	23063	A	T	1	2021-03-26	United States
S_570_D	S	570	SRR15152266	23271	C	A	0,999456	2021-03-26	United States
S_614_G	S	614	SRR15152266	23403	A	G	0,999721	2021-03-26	United States
S_681_H	S	681	SRR15152266	23604	C	A	0,999841	2021-03-26	United States
S_716_I	S	716	SRR15152266	23709	C	T	0,999847	2021-03-26	United States
S_982_A	S	982	SRR15152266	24506	T	G	1	2021-03-26	United States
S_1118_H	S	1118	SRR15152266	24914	G	C	1	2021-03-26	United States
ORF3a_131_C	ORF3a	131	SRR15152266	25785	G	T	0,999619	2021-03-26	United States
ORF8_27_*	ORF8	27	SRR15152266	27972	C	T	0,999299	2021-03-26	United States
ORF8_52_I	ORF8	52	SRR15152266	28048	G	T	0,999723	2021-03-26	United States
ORF8_68_*	ORF8	68	SRR15152266	28095	A	T	0,996822	2021-03-26	United States
ORF8_73_C	ORF8	73	SRR15152266	28111	A	G	0,999702	2021-03-26	United States
N_3_H	N	3	SRR15152266	28280	G	C	1	2021-03-26	United States
N_3_V	N	3	SRR15152266	28281	A	T	1	2021-03-26	United States
N_3_E	N	3	SRR15152266	28282	T	A	0,999557	2021-03-26	United States
N_203_K	N	203	SRR15152266	28881	G	A	1	2021-03-26	United States
N_204_R	N	204	SRR15152266	28883	G	C	1	2021-03-26	United States
N_235_F	N	235	SRR15152266	28977	C	T	0,999242	2021-03-26	United States
ORF1ab_375_T	ORF1ab	375	SRR15152267	1389	A	C	0,0736544	2021-03-24	United States
ORF1ab_669_N	ORF1ab	669	SRR15152267	2272	G	T	1	2021-03-24	United States
ORF1ab_1001_I	ORF1ab	1001	SRR15152267	3267	C	T	0,992772	2021-03-24	United States
ORF1ab_1283_V	ORF1ab	1283	SRR15152267	4113	C	T	0,982102	2021-03-24	United States
ORF1ab_1708_D	ORF1ab	1708	SRR15152267	5388	C	A	1	2021-03-24	United States
ORF1ab_2230_T	ORF1ab	2230	SRR15152267	6954	T	C	1	2021-03-24	United States
ORF1ab_3674_NA	ORF1ab	3674	SRR15152267	11287	G	-TCTGGTTTT	0,608707	2021-03-24	United States
ORF1ab_3683_I	ORF1ab	3683	SRR15152267	11312	G	A	0,692174	2021-03-24	United States
ORF1ab_218_L	ORF1ab	218	SRR15152267	14120	C	T	0,964706	2021-03-24	United States
ORF1ab_256_H	ORF1ab	256	SRR15152267	14233	T	C	0,0502126	2021-03-24	United States
ORF1ab_314_L	ORF1ab	314	SRR15152267	14408	C	T	0,999815	2021-03-24	United States
ORF1ab_1089_L	ORF1ab	1089	SRR15152267	16733	C	T	0,979827	2021-03-24	United States
S_68_NA	S	68	SRR15152267	21764	A	-TACATG	0,889097	2021-03-24	United States
S_143_NA	S	143	SRR15152267	21990	T	-TTA	0,80971	2021-03-24	United States
S_178_Y	S	178	SRR15152267	22094	G	T	0,958333	2021-03-24	United States
S_501_Y	S	501	SRR15152267	23063	A	T	1	2021-03-24	United States
S_570_D	S	570	SRR15152267	23271	C	A	0,945145	2021-03-24	United States
S_614_G	S	614	SRR15152267	23403	A	G	0,999889	2021-03-24	United States
S_681_H	S	681	SRR15152267	23604	C	A	1	2021-03-24	United States
S_716_I	S	716	SRR15152267	23709	C	T	0,999547	2021-03-24	United States
S_982_A	S	982	SRR15152267	24506	T	G	0,974124	2021-03-24	United States
S_1118_H	S	1118	SRR15152267	24914	G	C	0,999371	2021-03-24	United States
ORF8_27_*	ORF8	27	SRR15152267	27972	C	T	0,999634	2021-03-24	United States
ORF8_52_I	ORF8	52	SRR15152267	28048	G	T	1	2021-03-24	United States
ORF8_68_*	ORF8	68	SRR15152267	28095	A	T	0,987371	2021-03-24	United States
ORF8_73_C	ORF8	73	SRR15152267	28111	A	G	0,903525	2021-03-24	United States
N_3_H	N	3	SRR15152267	28280	G	C	0,771651	2021-03-24	United States
N_3_V	N	3	SRR15152267	28281	A	T	0,768039	2021-03-24	United States
N_3_E	N	3	SRR15152267	28282	T	A	0,768932	2021-03-24	United States
N_203_K	N	203	SRR15152267	28881	G	A	0,931818	2021-03-24	United States
N_204_R	N	204	SRR15152267	28883	G	C	0,934498	2021-03-24	United States
N_235_F	N	235	SRR15152267	28977	C	T	0,981982	2021-03-24	United States
ORF1ab_1001_I	ORF1ab	1001	SRR15152268	3267	C	T	0,999244	2021-03-21	United States
ORF1ab_1708_D	ORF1ab	1708	SRR15152268	5388	C	A	0,999566	2021-03-21	United States
ORF1ab_2230_T	ORF1ab	2230	SRR15152268	6954	T	C	1	2021-03-21	United States
ORF1ab_2259_I	ORF1ab	2259	SRR15152268	7042	G	T	1	2021-03-21	United States
ORF1ab_2344_T	ORF1ab	2344	SRR15152268	7295	G	A	1	2021-03-21	United States
ORF1ab_3674_NA	ORF1ab	3674	SRR15152268	11287	G	-TCTGGTTTT	0,60946	2021-03-21	United States
ORF1ab_218_L	ORF1ab	218	SRR15152268	14120	C	T	0,999594	2021-03-21	United States
ORF1ab_314_L	ORF1ab	314	SRR15152268	14408	C	T	0,999372	2021-03-21	United States
S_68_NA	S	68	SRR15152268	21764	A	-TACATG	0,895677	2021-03-21	United States
S_143_NA	S	143	SRR15152268	21990	T	-TTA	0,797232	2021-03-21	United States
S_501_Y	S	501	SRR15152268	23063	A	T	1	2021-03-21	United States
S_570_D	S	570	SRR15152268	23271	C	A	0,999445	2021-03-21	United States
S_614_G	S	614	SRR15152268	23403	A	G	0,999905	2021-03-21	United States
S_681_H	S	681	SRR15152268	23604	C	A	0,999348	2021-03-21	United States
S_716_I	S	716	SRR15152268	23709	C	T	0,999546	2021-03-21	United States
S_982_A	S	982	SRR15152268	24506	T	G	0,998885	2021-03-21	United States
S_1118_H	S	1118	SRR15152268	24914	G	C	0,999694	2021-03-21	United States
ORF3a_27_Y	ORF3a	27	SRR15152268	25471	G	T	0,999858	2021-03-21	United States
ORF8_27_*	ORF8	27	SRR15152268	27972	C	T	1	2021-03-21	United States
ORF8_52_I	ORF8	52	SRR15152268	28048	G	T	1	2021-03-21	United States
ORF8_68_*	ORF8	68	SRR15152268	28095	A	T	0,997641	2021-03-21	United States
ORF8_73_C	ORF8	73	SRR15152268	28111	A	G	0,999713	2021-03-21	United States
N_3_H	N	3	SRR15152268	28280	G	C	0,999831	2021-03-21	United States
N_3_V	N	3	SRR15152268	28281	A	T	0,99983	2021-03-21	United States
N_3_E	N	3	SRR15152268	28282	T	A	0,999661	2021-03-21	United States
N_203_K	N	203	SRR15152268	28881	G	A	1	2021-03-21	United States
N_204_R	N	204	SRR15152268	28883	G	C	1	2021-03-21	United States
N_235_F	N	235	SRR15152268	28977	C	T	0,997135	2021-03-21	United States
N_271_I	N	271	SRR15152268	29085	C	T	0,991056	2021-03-21	United States
N_383_A	N	383	SRR15152268	29420	C	G	1	2021-03-21	United States
ORF1ab_599_V	ORF1ab	599	SRR15152269	2061	C	T	1	2021-03-21	United States
ORF1ab_1001_I	ORF1ab	1001	SRR15152269	3267	C	T	0,999103	2021-03-21	United States
ORF1ab_1381_Y	ORF1ab	1381	SRR15152269	4406	C	T	0,954814	2021-03-21	United States
ORF1ab_1708_D	ORF1ab	1708	SRR15152269	5388	C	A	0,999416	2021-03-21	United States
ORF1ab_2230_T	ORF1ab	2230	SRR15152269	6954	T	C	0,996764	2021-03-21	United States
ORF1ab_3674_NA	ORF1ab	3674	SRR15152269	11287	G	-TCTGGTTTT	0,607319	2021-03-21	United States
ORF1ab_3966_R	ORF1ab	3966	SRR15152269	12162	A	G	0,999482	2021-03-21	United States
ORF1ab_314_L	ORF1ab	314	SRR15152269	14408	C	T	0,999832	2021-03-21	United States
ORF1ab_1383_R	ORF1ab	1383	SRR15152269	17615	A	G	0,999104	2021-03-21	United States
ORF1ab_2270_Y	ORF1ab	2270	SRR15152269	20275	G	T	1	2021-03-21	United States
S_68_NA	S	68	SRR15152269	21764	A	-TACATG	0,892616	2021-03-21	United States
S_143_NA	S	143	SRR15152269	21990	T	-TTA	0,805831	2021-03-21	United States
S_501_Y	S	501	SRR15152269	23063	A	T	1	2021-03-21	United States
S_570_D	S	570	SRR15152269	23271	C	A	0,999588	2021-03-21	United States
S_614_G	S	614	SRR15152269	23403	A	G	0,999265	2021-03-21	United States
S_681_H	S	681	SRR15152269	23604	C	A	1	2021-03-21	United States
S_716_I	S	716	SRR15152269	23709	C	T	1	2021-03-21	United States
S_982_A	S	982	SRR15152269	24506	T	G	1	2021-03-21	United States
S_1118_H	S	1118	SRR15152269	24914	G	C	0,999624	2021-03-21	United States
ORF8_27_*	ORF8	27	SRR15152269	27972	C	T	0,999704	2021-03-21	United States
ORF8_52_I	ORF8	52	SRR15152269	28048	G	T	1	2021-03-21	United States
ORF8_73_C	ORF8	73	SRR15152269	28111	A	G	1	2021-03-21	United States
N_3_H	N	3	SRR15152269	28280	G	C	0,999842	2021-03-21	United States
N_3_V	N	3	SRR15152269	28281	A	T	0,999681	2021-03-21	United States
N_3_E	N	3	SRR15152269	28282	T	A	0,999684	2021-03-21	United States
N_203_K	N	203	SRR15152269	28881	G	A	0,997758	2021-03-21	United States
N_204_R	N	204	SRR15152269	28883	G	C	1	2021-03-21	United States
N_235_F	N	235	SRR15152269	28977	C	T	1	2021-03-21	United States
ORF1ab_822_N	ORF1ab	822	SRR15152270	2731	G	T	0,999421	2021-03-16	United States
ORF1ab_1001_I	ORF1ab	1001	SRR15152270	3267	C	T	0,999227	2021-03-16	United States
ORF1ab_1708_D	ORF1ab	1708	SRR15152270	5388	C	A	0,999595	2021-03-16	United States
ORF1ab_2230_T	ORF1ab	2230	SRR15152270	6954	T	C	1	2021-03-16	United States
ORF1ab_3674_NA	ORF1ab	3674	SRR15152270	11287	G	-TCTGGTTTT	0,630624	2021-03-16	United States
ORF1ab_3966_R	ORF1ab	3966	SRR15152270	12162	A	G	0,999247	2021-03-16	United States
ORF1ab_314_L	ORF1ab	314	SRR15152270	14408	C	T	0,99924	2021-03-16	United States
ORF1ab_1383_R	ORF1ab	1383	SRR15152270	17615	A	G	0,999835	2021-03-16	United States
ORF1ab_2557_R	ORF1ab	2557	SRR15152270	21137	A	G	0,9998	2021-03-16	United States
S_68_NA	S	68	SRR15152270	21764	A	-TACATG	0,8868	2021-03-16	United States
S_143_NA	S	143	SRR15152270	21990	T	-TTA	0,805092	2021-03-16	United States
S_501_Y	S	501	SRR15152270	23063	A	T	0,999688	2021-03-16	United States
S_570_D	S	570	SRR15152270	23271	C	A	0,999875	2021-03-16	United States
S_614_G	S	614	SRR15152270	23403	A	G	0,999495	2021-03-16	United States
S_681_H	S	681	SRR15152270	23604	C	A	0,999811	2021-03-16	United States
S_716_I	S	716	SRR15152270	23709	C	T	0,999821	2021-03-16	United States
S_845_S	S	845	SRR15152270	24095	G	T	0,25241	2021-03-16	United States
S_982_A	S	982	SRR15152270	24506	T	G	1	2021-03-16	United States
S_1118_H	S	1118	SRR15152270	24914	G	C	0,999734	2021-03-16	United States
S_1191_N	S	1191	SRR15152270	25135	G	T	0,999365	2021-03-16	United States
ORF7b_12_NA	ORF7b	12	SRR15152270	27791	C	-TT	0,881481	2021-03-16	United States
ORF8_73_C	ORF8	73	SRR15152270	28111	A	G	0,99938	2021-03-16	United States
N_3_H	N	3	SRR15152270	28280	G	C	1	2021-03-16	United States
N_3_V	N	3	SRR15152270	28281	A	T	0,999795	2021-03-16	United States
N_3_E	N	3	SRR15152270	28282	T	A	0,99919	2021-03-16	United States
N_203_K	N	203	SRR15152270	28881	G	A	1	2021-03-16	United States
N_204_R	N	204	SRR15152270	28883	G	C	1	2021-03-16	United States
N_235_F	N	235	SRR15152270	28977	C	T	0,998106	2021-03-16	United States
ORF1ab_265_I	ORF1ab	265	SRR15152272	1059	C	T	1	2021-03-19	United States
ORF1ab_380_L	ORF1ab	380	SRR15152272	1404	C	T	0,0511704	2021-03-19	United States
ORF1ab_600_H	ORF1ab	600	SRR15152272	2063	T	C	1	2021-03-19	United States
ORF1ab_2606_I	ORF1ab	2606	SRR15152272	8083	G	A	0,999588	2021-03-19	United States
ORF1ab_3352_F	ORF1ab	3352	SRR15152272	10319	C	T	0,998156	2021-03-19	United States
ORF1ab_3993_C	ORF1ab	3993	SRR15152272	12242	C	T	0,94921	2021-03-19	United States
ORF1ab_314_L	ORF1ab	314	SRR15152272	14408	C	T	0,999825	2021-03-19	United States
ORF1ab_1653_D	ORF1ab	1653	SRR15152272	18424	A	G	0,999686	2021-03-19	United States
ORF1ab_2557_R	ORF1ab	2557	SRR15152272	21137	A	G	1	2021-03-19	United States
ORF1ab_2613_C	ORF1ab	2613	SRR15152272	21304	C	T	1	2021-03-19	United States
S_20_I	S	20	SRR15152272	21621	C	T	1	2021-03-19	United States
S_30_H	S	30	SRR15152272	21650	A	C	0,15873	2021-03-19	United States
S_614_G	S	614	SRR15152272	23403	A	G	0,99957	2021-03-19	United States
ORF3a_57_H	ORF3a	57	SRR15152272	25563	G	T	0,999481	2021-03-19	United States
ORF3a_172_V	ORF3a	172	SRR15152272	25907	G	T	0,999413	2021-03-19	United States
ORF8_24_L	ORF8	24	SRR15152272	27964	C	T	1	2021-03-19	United States
N_67_S	N	67	SRR15152272	28472	C	T	0,999525	2021-03-19	United States
N_199_L	N	199	SRR15152272	28869	C	T	1	2021-03-19	United States
N_377_Y	N	377	SRR15152272	29402	G	T	1	2021-03-19	United States
ORF1ab_265_I	ORF1ab	265	SRR15152274	1059	C	T	0,999721	2021-03-21	United States
ORF1ab_2016_I	ORF1ab	2016	SRR15152274	6312	C	T	0,999692	2021-03-21	United States
ORF1ab_2152_I	ORF1ab	2152	SRR15152274	6720	C	T	1	2021-03-21	United States
ORF1ab_3352_F	ORF1ab	3352	SRR15152274	10319	C	T	0,99971	2021-03-21	United States
ORF1ab_314_L	ORF1ab	314	SRR15152274	14408	C	T	0,999843	2021-03-21	United States
ORF1ab_767_L	ORF1ab	767	SRR15152274	15766	G	T	1	2021-03-21	United States
ORF1ab_1653_D	ORF1ab	1653	SRR15152274	18424	A	G	1	2021-03-21	United States
ORF1ab_1691_L	ORF1ab	1691	SRR15152274	18538	G	T	0,999854	2021-03-21	United States
ORF1ab_2020_Y	ORF1ab	2020	SRR15152274	19525	G	T	1	2021-03-21	United States
ORF1ab_2613_C	ORF1ab	2613	SRR15152274	21304	C	T	0,990196	2021-03-21	United States
S_30_H	S	30	SRR15152274	21650	A	C	0,0501475	2021-03-21	United States
S_614_G	S	614	SRR15152274	23403	A	G	0,99968	2021-03-21	United States
ORF3a_57_H	ORF3a	57	SRR15152274	25563	G	T	0,99981	2021-03-21	United States
ORF3a_172_V	ORF3a	172	SRR15152274	25907	G	T	0,998462	2021-03-21	United States
ORF3a_180_P	ORF3a	180	SRR15152274	25930	T	C	0,998192	2021-03-21	United States
ORF8_24_L	ORF8	24	SRR15152274	27964	C	T	0,999272	2021-03-21	United States
N_67_S	N	67	SRR15152274	28472	C	T	0,999329	2021-03-21	United States
N_199_L	N	199	SRR15152274	28869	C	T	1	2021-03-21	United States
N_389_L	N	389	SRR15152274	29439	A	T	1	2021-03-21	United States
ORF1ab_265_I	ORF1ab	265	SRR15152275	1059	C	T	0,99878	2021-03-19	United States
ORF1ab_540_V	ORF1ab	540	SRR15152275	1884	C	T	0,897925	2021-03-19	United States
ORF1ab_1788_M	ORF1ab	1788	SRR15152275	5628	C	T	0,99682	2021-03-19	United States
ORF1ab_2221_S	ORF1ab	2221	SRR15152275	6926	C	T	1	2021-03-19	United States
ORF1ab_2606_I	ORF1ab	2606	SRR15152275	8083	G	A	0,99957	2021-03-19	United States
ORF1ab_3352_F	ORF1ab	3352	SRR15152275	10319	C	T	0,999456	2021-03-19	United States
ORF1ab_314_L	ORF1ab	314	SRR15152275	14408	C	T	0,999486	2021-03-19	United States
ORF1ab_1170_F	ORF1ab	1170	SRR15152275	16975	G	T	0,999781	2021-03-19	United States
ORF1ab_1428_V	ORF1ab	1428	SRR15152275	17750	C	T	0,987264	2021-03-19	United States
ORF1ab_1653_D	ORF1ab	1653	SRR15152275	18424	A	G	0,999882	2021-03-19	United States
ORF1ab_2613_C	ORF1ab	2613	SRR15152275	21304	C	T	1	2021-03-19	United States
S_30_H	S	30	SRR15152275	21650	A	C	0,0951087	2021-03-19	United States
S_614_G	S	614	SRR15152275	23403	A	G	0,999741	2021-03-19	United States
ORF3a_57_H	ORF3a	57	SRR15152275	25563	G	T	0,999847	2021-03-19	United States
ORF3a_172_V	ORF3a	172	SRR15152275	25907	G	T	0,995851	2021-03-19	United States
ORF8_24_L	ORF8	24	SRR15152275	27964	C	T	0,998201	2021-03-19	United States
N_67_S	N	67	SRR15152275	28472	C	T	0,999688	2021-03-19	United States
N_199_L	N	199	SRR15152275	28869	C	T	1	2021-03-19	United States
N_377_Y	N	377	SRR15152275	29402	G	T	1	2021-03-19	United States
ORF1ab_1001_I	ORF1ab	1001	SRR15152276	3267	C	T	0,999816	2021-03-16	United States
ORF1ab_1708_D	ORF1ab	1708	SRR15152276	5388	C	A	0,999485	2021-03-16	United States
ORF1ab_2230_T	ORF1ab	2230	SRR15152276	6954	T	C	0,99948	2021-03-16	United States
ORF1ab_2259_I	ORF1ab	2259	SRR15152276	7042	G	T	0,998345	2021-03-16	United States
ORF1ab_2344_T	ORF1ab	2344	SRR15152276	7295	G	A	0,998608	2021-03-16	United States
ORF1ab_3674_NA	ORF1ab	3674	SRR15152276	11287	G	-TCTGGTTTT	0,709091	2021-03-16	United States
ORF1ab_218_L	ORF1ab	218	SRR15152276	14120	C	T	0,999645	2021-03-16	United States
ORF1ab_314_L	ORF1ab	314	SRR15152276	14408	C	T	0,999858	2021-03-16	United States
S_68_NA	S	68	SRR15152276	21764	A	-TACATG	0,897595	2021-03-16	United States
S_143_NA	S	143	SRR15152276	21990	T	-TTA	0,805118	2021-03-16	United States
S_501_Y	S	501	SRR15152276	23063	A	T	0,999781	2021-03-16	United States
S_570_D	S	570	SRR15152276	23271	C	A	0,99935	2021-03-16	United States
S_580_H	S	580	SRR15152276	23302	G	T	0,0933813	2021-03-16	United States
S_614_G	S	614	SRR15152276	23403	A	G	1	2021-03-16	United States
S_681_H	S	681	SRR15152276	23604	C	A	1	2021-03-16	United States
S_716_I	S	716	SRR15152276	23709	C	T	0,999727	2021-03-16	United States
S_982_A	S	982	SRR15152276	24506	T	G	0,999728	2021-03-16	United States
S_1118_H	S	1118	SRR15152276	24914	G	C	0,999706	2021-03-16	United States
ORF3a_27_Y	ORF3a	27	SRR15152276	25471	G	T	0,999146	2021-03-16	United States
ORF8_27_*	ORF8	27	SRR15152276	27972	C	T	0,999567	2021-03-16	United States
ORF8_52_I	ORF8	52	SRR15152276	28048	G	T	1	2021-03-16	United States
ORF8_68_*	ORF8	68	SRR15152276	28095	A	T	0,996864	2021-03-16	United States
ORF8_73_C	ORF8	73	SRR15152276	28111	A	G	0,999577	2021-03-16	United States
N_3_H	N	3	SRR15152276	28280	G	C	0,999526	2021-03-16	United States
N_3_V	N	3	SRR15152276	28281	A	T	0,999047	2021-03-16	United States
N_3_E	N	3	SRR15152276	28282	T	A	0,999764	2021-03-16	United States
N_203_K	N	203	SRR15152276	28881	G	A	1	2021-03-16	United States
N_204_R	N	204	SRR15152276	28883	G	C	1	2021-03-16	United States
N_235_F	N	235	SRR15152276	28977	C	T	1	2021-03-16	United States
N_271_I	N	271	SRR15152276	29085	C	T	0,999501	2021-03-16	United States
N_383_A	N	383	SRR15152276	29420	C	G	0,999339	2021-03-16	United States
ORF1ab_1001_I	ORF1ab	1001	SRR15152277	3267	C	T	1	2021-03-17	United States
ORF1ab_1682_I	ORF1ab	1682	SRR15152277	5310	C	T	0,998383	2021-03-17	United States
ORF1ab_1708_D	ORF1ab	1708	SRR15152277	5388	C	A	0,999479	2021-03-17	United States
ORF1ab_2098_V	ORF1ab	2098	SRR15152277	6558	C	T	0,848834	2021-03-17	United States
ORF1ab_2230_T	ORF1ab	2230	SRR15152277	6954	T	C	0,999073	2021-03-17	United States
ORF1ab_3674_NA	ORF1ab	3674	SRR15152277	11287	G	-TCTGGTTTT	0,692325	2021-03-17	United States
ORF1ab_3966_R	ORF1ab	3966	SRR15152277	12162	A	G	0,999633	2021-03-17	United States
ORF1ab_314_L	ORF1ab	314	SRR15152277	14408	C	T	0,999334	2021-03-17	United States
ORF1ab_1383_R	ORF1ab	1383	SRR15152277	17615	A	G	0,999782	2021-03-17	United States
ORF1ab_2557_R	ORF1ab	2557	SRR15152277	21137	A	G	1	2021-03-17	United States
S_68_NA	S	68	SRR15152277	21764	A	-TACATG	0,864087	2021-03-17	United States
S_143_NA	S	143	SRR15152277	21990	T	-TTA	0,827927	2021-03-17	United States
S_501_Y	S	501	SRR15152277	23063	A	T	0,999564	2021-03-17	United States
S_570_D	S	570	SRR15152277	23271	C	A	0,999184	2021-03-17	United States
S_614_G	S	614	SRR15152277	23403	A	G	0,999793	2021-03-17	United States
S_681_H	S	681	SRR15152277	23604	C	A	0,999631	2021-03-17	United States
S_716_I	S	716	SRR15152277	23709	C	T	0,999283	2021-03-17	United States
S_982_A	S	982	SRR15152277	24506	T	G	0,999662	2021-03-17	United States
S_1118_H	S	1118	SRR15152277	24914	G	C	0,999549	2021-03-17	United States
S_1191_N	S	1191	SRR15152277	25135	G	T	0,99874	2021-03-17	United States
ORF8_27_*	ORF8	27	SRR15152277	27972	C	T	0,999436	2021-03-17	United States
ORF8_52_I	ORF8	52	SRR15152277	28048	G	T	1	2021-03-17	United States
ORF8_73_C	ORF8	73	SRR15152277	28111	A	G	1	2021-03-17	United States
N_3_H	N	3	SRR15152277	28280	G	C	0,999065	2021-03-17	United States
N_3_V	N	3	SRR15152277	28281	A	T	0,999687	2021-03-17	United States
N_3_E	N	3	SRR15152277	28282	T	A	0,998756	2021-03-17	United States
N_203_K	N	203	SRR15152277	28881	G	A	0,999404	2021-03-17	United States
N_204_R	N	204	SRR15152277	28883	G	C	1	2021-03-17	United States
N_235_F	N	235	SRR15152277	28977	C	T	0,998722	2021-03-17	United States
ORF1ab_1001_I	ORF1ab	1001	SRR15152279	3267	C	T	0,999616	2021-03-16	United States
ORF1ab_1708_D	ORF1ab	1708	SRR15152279	5388	C	A	0,999276	2021-03-16	United States
ORF1ab_2230_T	ORF1ab	2230	SRR15152279	6954	T	C	1	2021-03-16	United States
ORF1ab_3674_NA	ORF1ab	3674	SRR15152279	11287	G	-TCTGGTTTT	0,658857	2021-03-16	United States
ORF1ab_3733_V	ORF1ab	3733	SRR15152279	11462	A	G	0,0537866	2021-03-16	United States
ORF1ab_4087_I	ORF1ab	4087	SRR15152279	12525	C	T	0,999615	2021-03-16	United States
ORF1ab_218_L	ORF1ab	218	SRR15152279	14120	C	T	0,99905	2021-03-16	United States
ORF1ab_314_L	ORF1ab	314	SRR15152279	14408	C	T	0,999813	2021-03-16	United States
S_68_NA	S	68	SRR15152279	21764	A	-TACATG	0,89288	2021-03-16	United States
S_143_NA	S	143	SRR15152279	21990	T	-TTA	0,810146	2021-03-16	United States
S_501_Y	S	501	SRR15152279	23063	A	T	0,998813	2021-03-16	United States
S_570_D	S	570	SRR15152279	23271	C	A	0,999392	2021-03-16	United States
S_614_G	S	614	SRR15152279	23403	A	G	0,999695	2021-03-16	United States
S_681_H	S	681	SRR15152279	23604	C	A	0,99983	2021-03-16	United States
S_716_I	S	716	SRR15152279	23709	C	T	0,999836	2021-03-16	United States
S_982_A	S	982	SRR15152279	24506	T	G	0,999728	2021-03-16	United States
S_1118_H	S	1118	SRR15152279	24914	G	C	0,999631	2021-03-16	United States
ORF3a_230_C	ORF3a	230	SRR15152279	26081	T	G	1	2021-03-16	United States
ORF8_27_*	ORF8	27	SRR15152279	27972	C	T	0,998185	2021-03-16	United States
ORF8_52_I	ORF8	52	SRR15152279	28048	G	T	0,999616	2021-03-16	United States
ORF8_68_*	ORF8	68	SRR15152279	28095	A	T	0,997697	2021-03-16	United States
ORF8_73_C	ORF8	73	SRR15152279	28111	A	G	0,99965	2021-03-16	United States
N_3_H	N	3	SRR15152279	28280	G	C	0,999771	2021-03-16	United States
N_3_V	N	3	SRR15152279	28281	A	T	0,998603	2021-03-16	United States
N_3_E	N	3	SRR15152279	28282	T	A	0,999541	2021-03-16	United States
N_203_K	N	203	SRR15152279	28881	G	A	1	2021-03-16	United States
N_204_R	N	204	SRR15152279	28883	G	C	1	2021-03-16	United States
N_235_F	N	235	SRR15152279	28977	C	T	0,999403	2021-03-16	United States
ORF1ab_265_I	ORF1ab	265	SRR15152281	1059	C	T	0,998828	2021-03-28	United States
ORF1ab_3201_P	ORF1ab	3201	SRR15152281	9867	T	C	1	2021-03-28	United States
ORF1ab_3674_NA	ORF1ab	3674	SRR15152281	11287	G	-TCTGGTTTT	0,680067	2021-03-28	United States
ORF1ab_3946_L	ORF1ab	3946	SRR15152281	12102	C	T	0,999845	2021-03-28	United States
ORF1ab_314_L	ORF1ab	314	SRR15152281	14408	C	T	0,999471	2021-03-28	United States
ORF1ab_1011_H	ORF1ab	1011	SRR15152281	16500	A	C	1	2021-03-28	United States
ORF1ab_1087_Y	ORF1ab	1087	SRR15152281	16726	C	T	1	2021-03-28	United States
ORF1ab_2337_S	ORF1ab	2337	SRR15152281	20476	G	A	1	2021-03-28	United States
S_30_H	S	30	SRR15152281	21650	A	C	0,0884956	2021-03-28	United States
S_95_I	S	95	SRR15152281	21846	C	T	0,999572	2021-03-28	United States
S_253_G	S	253	SRR15152281	22320	A	G	0,997503	2021-03-28	United States
S_484_K	S	484	SRR15152281	23012	G	A	1	2021-03-28	United States
S_614_G	S	614	SRR15152281	23403	A	G	0,999451	2021-03-28	United States
S_701_V	S	701	SRR15152281	23664	C	T	0,999756	2021-03-28	United States
ORF3a_42_L	ORF3a	42	SRR15152281	25517	C	T	0,998342	2021-03-28	United States
ORF3a_57_H	ORF3a	57	SRR15152281	25563	G	T	0,999563	2021-03-28	United States
ORF8_11_I	ORF8	11	SRR15152281	27925	C	T	0,998825	2021-03-28	United States
N_199_L	N	199	SRR15152281	28869	C	T	1	2021-03-28	United States
N_234_I	N	234	SRR15152281	28975	G	A	1	2021-03-28	United States
ORF1ab_527_E	ORF1ab	527	SRR15152282	1844	A	G	1	2021-03-16	United States
ORF1ab_1001_I	ORF1ab	1001	SRR15152282	3267	C	T	0,999282	2021-03-16	United States
ORF1ab_1708_D	ORF1ab	1708	SRR15152282	5388	C	A	0,99984	2021-03-16	United States
ORF1ab_2230_T	ORF1ab	2230	SRR15152282	6954	T	C	0,999604	2021-03-16	United States
ORF1ab_2345_V	ORF1ab	2345	SRR15152282	7299	C	T	1	2021-03-16	United States
ORF1ab_3674_NA	ORF1ab	3674	SRR15152282	11287	G	-TCTGGTTTT	0,707878	2021-03-16	United States
ORF1ab_3829_F	ORF1ab	3829	SRR15152282	11750	C	T	0,999391	2021-03-16	United States
ORF1ab_314_L	ORF1ab	314	SRR15152282	14408	C	T	0,999789	2021-03-16	United States
S_68_NA	S	68	SRR15152282	21764	A	-TACATG	0,894859	2021-03-16	United States
S_143_NA	S	143	SRR15152282	21990	T	-TTA	0,812458	2021-03-16	United States
S_501_Y	S	501	SRR15152282	23063	A	T	1	2021-03-16	United States
S_570_D	S	570	SRR15152282	23271	C	A	0,999599	2021-03-16	United States
S_614_G	S	614	SRR15152282	23403	A	G	0,999591	2021-03-16	United States
S_681_H	S	681	SRR15152282	23604	C	A	0,999461	2021-03-16	United States
S_716_I	S	716	SRR15152282	23709	C	T	0,999478	2021-03-16	United States
S_982_A	S	982	SRR15152282	24506	T	G	0,999038	2021-03-16	United States
S_1118_H	S	1118	SRR15152282	24914	G	C	0,999774	2021-03-16	United States
ORF3a_33_S	ORF3a	33	SRR15152282	25489	G	T	1	2021-03-16	United States
ORF8_27_*	ORF8	27	SRR15152282	27972	C	T	1	2021-03-16	United States
ORF8_52_I	ORF8	52	SRR15152282	28048	G	T	1	2021-03-16	United States
ORF8_68_*	ORF8	68	SRR15152282	28095	A	T	0,989906	2021-03-16	United States
ORF8_73_C	ORF8	73	SRR15152282	28111	A	G	0,9992	2021-03-16	United States
N_3_H	N	3	SRR15152282	28280	G	C	1	2021-03-16	United States
N_3_V	N	3	SRR15152282	28281	A	T	0,999351	2021-03-16	United States
N_3_E	N	3	SRR15152282	28282	T	A	0,999679	2021-03-16	United States
N_203_K	N	203	SRR15152282	28881	G	A	1	2021-03-16	United States
N_204_R	N	204	SRR15152282	28883	G	C	0,999157	2021-03-16	United States
N_235_F	N	235	SRR15152282	28977	C	T	0,999691	2021-03-16	United States
ORF1ab_1001_I	ORF1ab	1001	SRR15152284	3267	C	T	0,999738	2021-03-19	United States
ORF1ab_1708_D	ORF1ab	1708	SRR15152284	5388	C	A	1	2021-03-19	United States
ORF1ab_2230_T	ORF1ab	2230	SRR15152284	6954	T	C	1	2021-03-19	United States
ORF1ab_3674_NA	ORF1ab	3674	SRR15152284	11287	G	-TCTGGTTTT	0,66088	2021-03-19	United States
ORF1ab_3966_R	ORF1ab	3966	SRR15152284	12162	A	G	0,999786	2021-03-19	United States
ORF1ab_314_L	ORF1ab	314	SRR15152284	14408	C	T	0,999825	2021-03-19	United States
ORF1ab_1383_R	ORF1ab	1383	SRR15152284	17615	A	G	0,999828	2021-03-19	United States
ORF1ab_2557_R	ORF1ab	2557	SRR15152284	21137	A	G	0,999583	2021-03-19	United States
S_68_NA	S	68	SRR15152284	21764	A	-TACATG	0,891004	2021-03-19	United States
S_143_NA	S	143	SRR15152284	21990	T	-TTA	0,809651	2021-03-19	United States
S_501_Y	S	501	SRR15152284	23063	A	T	0,999744	2021-03-19	United States
S_570_D	S	570	SRR15152284	23271	C	A	0,999319	2021-03-19	United States
S_614_G	S	614	SRR15152284	23403	A	G	0,99958	2021-03-19	United States
S_681_H	S	681	SRR15152284	23604	C	A	0,99961	2021-03-19	United States
S_716_I	S	716	SRR15152284	23709	C	T	0,999425	2021-03-19	United States
S_845_S	S	845	SRR15152284	24095	G	T	1	2021-03-19	United States
S_982_A	S	982	SRR15152284	24506	T	G	0,999672	2021-03-19	United States
S_1118_H	S	1118	SRR15152284	24914	G	C	0,99985	2021-03-19	United States
S_1191_N	S	1191	SRR15152284	25135	G	T	0,999833	2021-03-19	United States
ORF8_27_*	ORF8	27	SRR15152284	27972	C	T	1	2021-03-19	United States
ORF8_52_I	ORF8	52	SRR15152284	28048	G	T	0,999197	2021-03-19	United States
ORF8_73_C	ORF8	73	SRR15152284	28111	A	G	0,999678	2021-03-19	United States
N_3_H	N	3	SRR15152284	28280	G	C	0,99978	2021-03-19	United States
N_3_V	N	3	SRR15152284	28281	A	T	0,999557	2021-03-19	United States
N_3_E	N	3	SRR15152284	28282	T	A	0,999119	2021-03-19	United States
N_203_K	N	203	SRR15152284	28881	G	A	1	2021-03-19	United States
N_204_R	N	204	SRR15152284	28883	G	C	0,99784	2021-03-19	United States
N_235_F	N	235	SRR15152284	28977	C	T	1	2021-03-19	United States
ORF1ab_265_I	ORF1ab	265	SRR15152285	1059	C	T	0,998887	2021-03-20	United States
ORF1ab_539_D	ORF1ab	539	SRR15152285	1882	G	T	0,982263	2021-03-20	United States
ORF1ab_609_A	ORF1ab	609	SRR15152285	2090	A	G	1	2021-03-20	United States
ORF1ab_4205_V	ORF1ab	4205	SRR15152285	12878	A	G	0,999729	2021-03-20	United States
ORF1ab_314_L	ORF1ab	314	SRR15152285	14408	C	T	0,999354	2021-03-20	United States
ORF1ab_1183_Y	ORF1ab	1183	SRR15152285	17014	G	T	0,998125	2021-03-20	United States
S_13_I	S	13	SRR15152285	21600	G	T	0,998425	2021-03-20	United States
S_30_H	S	30	SRR15152285	21650	A	C	0,19943	2021-03-20	United States
S_152_C	S	152	SRR15152285	22018	G	T	0,999721	2021-03-20	United States
S_452_R	S	452	SRR15152285	22917	T	G	1	2021-03-20	United States
S_614_G	S	614	SRR15152285	23403	A	G	0,999461	2021-03-20	United States
S_852_S	S	852	SRR15152285	24116	G	T	0,998713	2021-03-20	United States
S_1233_I	S	1233	SRR15152285	25261	G	T	0,999876	2021-03-20	United States
ORF3a_57_H	ORF3a	57	SRR15152285	25563	G	T	0,99985	2021-03-20	United States
ORF8_100_L	ORF8	100	SRR15152285	28191	G	T	0,999914	2021-03-20	United States
N_205_I	N	205	SRR15152285	28887	C	T	0,999259	2021-03-20	United States
N_234_I	N	234	SRR15152285	28975	G	T	0,999272	2021-03-20	United States
ORF1ab_24_C	ORF1ab	24	SRR15152286	335	C	T	0,99918	2021-03-21	United States
ORF1ab_82_NA	ORF1ab	82	SRR15152286	509	G	-GTCATGTTATGGTT	0,0515021	2021-03-21	United States
ORF1ab_1001_I	ORF1ab	1001	SRR15152286	3267	C	T	0,999545	2021-03-21	United States
ORF1ab_1708_D	ORF1ab	1708	SRR15152286	5388	C	A	1	2021-03-21	United States
ORF1ab_1881_I	ORF1ab	1881	SRR15152286	5907	C	T	0,999326	2021-03-21	United States
ORF1ab_2230_T	ORF1ab	2230	SRR15152286	6954	T	C	1	2021-03-21	United States
ORF1ab_2259_I	ORF1ab	2259	SRR15152286	7042	G	T	1	2021-03-21	United States
ORF1ab_3604_L	ORF1ab	3604	SRR15152286	11075	T	C	0,0536769	2021-03-21	United States
ORF1ab_3674_NA	ORF1ab	3674	SRR15152286	11287	G	-TCTGGTTTT	0,586165	2021-03-21	United States
ORF1ab_218_L	ORF1ab	218	SRR15152286	14120	C	T	1	2021-03-21	United States
ORF1ab_314_L	ORF1ab	314	SRR15152286	14408	C	T	0,999805	2021-03-21	United States
S_68_NA	S	68	SRR15152286	21764	A	-TACATG	0,895686	2021-03-21	United States
S_143_NA	S	143	SRR15152286	21990	T	-TTA	0,803196	2021-03-21	United States
S_501_Y	S	501	SRR15152286	23063	A	T	0,999461	2021-03-21	United States
S_570_D	S	570	SRR15152286	23271	C	A	0,999785	2021-03-21	United States
S_614_G	S	614	SRR15152286	23403	A	G	0,999775	2021-03-21	United States
S_681_H	S	681	SRR15152286	23604	C	A	1	2021-03-21	United States
S_716_I	S	716	SRR15152286	23709	C	T	0,99897	2021-03-21	United States
S_982_A	S	982	SRR15152286	24506	T	G	1	2021-03-21	United States
S_1118_H	S	1118	SRR15152286	24914	G	C	0,999647	2021-03-21	United States
ORF3a_32_I	ORF3a	32	SRR15152286	25487	C	T	0,999846	2021-03-21	United States
ORF8_27_*	ORF8	27	SRR15152286	27972	C	T	0,99962	2021-03-21	United States
ORF8_52_I	ORF8	52	SRR15152286	28048	G	T	1	2021-03-21	United States
ORF8_61_F	ORF8	61	SRR15152286	28075	G	T	1	2021-03-21	United States
ORF8_68_*	ORF8	68	SRR15152286	28095	A	T	0,99759	2021-03-21	United States
ORF8_73_C	ORF8	73	SRR15152286	28111	A	G	0,999482	2021-03-21	United States
N_3_H	N	3	SRR15152286	28280	G	C	0,99981	2021-03-21	United States
N_3_V	N	3	SRR15152286	28281	A	T	0,99885	2021-03-21	United States
N_3_E	N	3	SRR15152286	28282	T	A	0,99943	2021-03-21	United States
N_203_K	N	203	SRR15152286	28881	G	A	1	2021-03-21	United States
N_204_R	N	204	SRR15152286	28883	G	C	1	2021-03-21	United States
N_235_F	N	235	SRR15152286	28977	C	T	1	2021-03-21	United States
ORF1ab_599_V	ORF1ab	599	SRR15152288	2061	C	T	1	2021-03-21	United States
ORF1ab_1001_I	ORF1ab	1001	SRR15152288	3267	C	T	1	2021-03-21	United States
ORF1ab_1708_D	ORF1ab	1708	SRR15152288	5388	C	A	0,999798	2021-03-21	United States
ORF1ab_3603_NA	ORF1ab	3603	SRR15152288	11074	C	+T	0,0928668	2021-03-21	United States
ORF1ab_3674_NA	ORF1ab	3674	SRR15152288	11287	G	-TCTGGTTTT	0,559345	2021-03-21	United States
ORF1ab_3966_R	ORF1ab	3966	SRR15152288	12162	A	G	0,999633	2021-03-21	United States
ORF1ab_314_L	ORF1ab	314	SRR15152288	14408	C	T	1	2021-03-21	United States
ORF1ab_959_L	ORF1ab	959	SRR15152288	16343	C	T	0,0502635	2021-03-21	United States
ORF1ab_1383_R	ORF1ab	1383	SRR15152288	17615	A	G	0,999617	2021-03-21	United States
ORF1ab_1620_V	ORF1ab	1620	SRR15152288	18326	C	T	0,0598963	2021-03-21	United States
S_68_NA	S	68	SRR15152288	21764	A	-TACATG	0,885452	2021-03-21	United States
S_143_NA	S	143	SRR15152288	21990	T	-TTA	0,80241	2021-03-21	United States
S_501_Y	S	501	SRR15152288	23063	A	T	0,999671	2021-03-21	United States
S_570_D	S	570	SRR15152288	23271	C	A	0,999676	2021-03-21	United States
S_614_G	S	614	SRR15152288	23403	A	G	0,999343	2021-03-21	United States
S_681_H	S	681	SRR15152288	23604	C	A	0,999794	2021-03-21	United States
S_716_I	S	716	SRR15152288	23709	C	T	1	2021-03-21	United States
S_982_A	S	982	SRR15152288	24506	T	G	0,999574	2021-03-21	United States
S_1118_H	S	1118	SRR15152288	24914	G	C	0,999723	2021-03-21	United States
ORF3a_38_L	ORF3a	38	SRR15152288	25505	A	T	0,999477	2021-03-21	United States
ORF8_27_*	ORF8	27	SRR15152288	27972	C	T	0,998888	2021-03-21	United States
ORF8_52_I	ORF8	52	SRR15152288	28048	G	T	1	2021-03-21	United States
ORF8_73_C	ORF8	73	SRR15152288	28111	A	G	0,99971	2021-03-21	United States
N_3_H	N	3	SRR15152288	28280	G	C	1	2021-03-21	United States
N_3_V	N	3	SRR15152288	28281	A	T	1	2021-03-21	United States
N_3_E	N	3	SRR15152288	28282	T	A	0,999666	2021-03-21	United States
N_203_K	N	203	SRR15152288	28881	G	A	1	2021-03-21	United States
N_204_R	N	204	SRR15152288	28883	G	C	1	2021-03-21	United States
N_235_F	N	235	SRR15152288	28977	C	T	0,996528	2021-03-21	United States
ORF1ab_265_I	ORF1ab	265	SRR15152290	1059	C	T	0,998815	2021-03-21	United States
ORF1ab_1244_A	ORF1ab	1244	SRR15152290	3996	A	C	1	2021-03-21	United States
ORF1ab_2606_I	ORF1ab	2606	SRR15152290	8083	G	A	0,99984	2021-03-21	United States
ORF1ab_3352_F	ORF1ab	3352	SRR15152290	10319	C	T	0,99876	2021-03-21	United States
ORF1ab_314_L	ORF1ab	314	SRR15152290	14408	C	T	0,999766	2021-03-21	United States
ORF1ab_1653_D	ORF1ab	1653	SRR15152290	18424	A	G	0,999757	2021-03-21	United States
ORF1ab_2204_L	ORF1ab	2204	SRR15152290	20078	C	T	1	2021-03-21	United States
S_30_H	S	30	SRR15152290	21650	A	C	0,0648649	2021-03-21	United States
S_173_K	S	173	SRR15152290	22079	C	A	0,999235	2021-03-21	United States
S_614_G	S	614	SRR15152290	23403	A	G	0,99974	2021-03-21	United States
ORF3a_54_S	ORF3a	54	SRR15152290	25552	G	T	0,999726	2021-03-21	United States
ORF3a_57_H	ORF3a	57	SRR15152290	25563	G	T	0,99917	2021-03-21	United States
ORF3a_100_S	ORF3a	100	SRR15152290	25690	G	A	0,999809	2021-03-21	United States
ORF3a_172_V	ORF3a	172	SRR15152290	25907	G	T	1	2021-03-21	United States
ORF8_24_L	ORF8	24	SRR15152290	27964	C	T	0,999529	2021-03-21	United States
N_67_S	N	67	SRR15152290	28472	C	T	0,999628	2021-03-21	United States
N_199_L	N	199	SRR15152290	28869	C	T	0,998551	2021-03-21	United States
N_364_L	N	364	SRR15152290	29364	C	T	0,99486	2021-03-21	United States
ORF1ab_124_C	ORF1ab	124	SRR15152291	635	C	T	0,0684008	2021-03-16	United States
ORF1ab_599_V	ORF1ab	599	SRR15152291	2061	C	T	0,997455	2021-03-16	United States
ORF1ab_1001_I	ORF1ab	1001	SRR15152291	3267	C	T	0,999721	2021-03-16	United States
ORF1ab_1708_D	ORF1ab	1708	SRR15152291	5388	C	A	0,999768	2021-03-16	United States
ORF1ab_2230_T	ORF1ab	2230	SRR15152291	6954	T	C	1	2021-03-16	United States
ORF1ab_3674_NA	ORF1ab	3674	SRR15152291	11287	G	-TCTGGTTTT	0,619494	2021-03-16	United States
ORF1ab_3966_R	ORF1ab	3966	SRR15152291	12162	A	G	1	2021-03-16	United States
ORF1ab_314_L	ORF1ab	314	SRR15152291	14408	C	T	1	2021-03-16	United States
ORF1ab_1182_L	ORF1ab	1182	SRR15152291	17012	C	T	0,0850176	2021-03-16	United States
ORF1ab_1383_R	ORF1ab	1383	SRR15152291	17615	A	G	1	2021-03-16	United States
ORF1ab_2270_Y	ORF1ab	2270	SRR15152291	20275	G	T	1	2021-03-16	United States
S_30_H	S	30	SRR15152291	21650	A	C	0,0549451	2021-03-16	United States
S_68_NA	S	68	SRR15152291	21764	A	-TACATG	0,896364	2021-03-16	United States
S_143_NA	S	143	SRR15152291	21990	T	-TTA	0,803214	2021-03-16	United States
S_501_Y	S	501	SRR15152291	23063	A	T	1	2021-03-16	United States
S_570_D	S	570	SRR15152291	23271	C	A	0,99914	2021-03-16	United States
S_614_G	S	614	SRR15152291	23403	A	G	0,999851	2021-03-16	United States
S_681_H	S	681	SRR15152291	23604	C	A	1	2021-03-16	United States
S_716_I	S	716	SRR15152291	23709	C	T	1	2021-03-16	United States
S_982_A	S	982	SRR15152291	24506	T	G	0,99844	2021-03-16	United States
S_1118_H	S	1118	SRR15152291	24914	G	C	0,999677	2021-03-16	United States
ORF8_27_*	ORF8	27	SRR15152291	27972	C	T	1	2021-03-16	United States
ORF8_52_I	ORF8	52	SRR15152291	28048	G	T	0,999264	2021-03-16	United States
ORF8_73_C	ORF8	73	SRR15152291	28111	A	G	0,999662	2021-03-16	United States
N_3_H	N	3	SRR15152291	28280	G	C	1	2021-03-16	United States
N_3_V	N	3	SRR15152291	28281	A	T	0,999302	2021-03-16	United States
N_3_E	N	3	SRR15152291	28282	T	A	1	2021-03-16	United States
N_203_K	N	203	SRR15152291	28881	G	A	1	2021-03-16	United States
N_204_R	N	204	SRR15152291	28883	G	C	1	2021-03-16	United States
N_235_F	N	235	SRR15152291	28977	C	T	1	2021-03-16	United States
ORF1ab_265_I	ORF1ab	265	SRR15152292	1059	C	T	0,999493	2021-03-26	United States
ORF1ab_361_S	ORF1ab	361	SRR15152292	1346	C	T	0,112727	2021-03-26	United States
ORF1ab_3201_P	ORF1ab	3201	SRR15152292	9867	T	C	0,994845	2021-03-26	United States
ORF1ab_3674_NA	ORF1ab	3674	SRR15152292	11287	G	-TCTGGTTTT	0,655567	2021-03-26	United States
ORF1ab_3946_L	ORF1ab	3946	SRR15152292	12102	C	T	0,999506	2021-03-26	United States
ORF1ab_314_L	ORF1ab	314	SRR15152292	14408	C	T	0,999254	2021-03-26	United States
ORF1ab_1011_H	ORF1ab	1011	SRR15152292	16500	A	C	1	2021-03-26	United States
ORF1ab_1087_Y	ORF1ab	1087	SRR15152292	16726	C	T	1	2021-03-26	United States
ORF1ab_2337_S	ORF1ab	2337	SRR15152292	20476	G	A	1	2021-03-26	United States
S_95_I	S	95	SRR15152292	21846	C	T	0,999702	2021-03-26	United States
S_253_G	S	253	SRR15152292	22320	A	G	1	2021-03-26	United States
S_484_K	S	484	SRR15152292	23012	G	A	1	2021-03-26	United States
S_614_G	S	614	SRR15152292	23403	A	G	0,999796	2021-03-26	United States
S_701_V	S	701	SRR15152292	23664	C	T	0,99964	2021-03-26	United States
ORF3a_42_L	ORF3a	42	SRR15152292	25517	C	T	0,999107	2021-03-26	United States
ORF3a_57_H	ORF3a	57	SRR15152292	25563	G	T	0,999451	2021-03-26	United States
ORF8_11_I	ORF8	11	SRR15152292	27925	C	T	1	2021-03-26	United States
ORF8_116_F	ORF8	116	SRR15152292	28239	G	T	0,0629742	2021-03-26	United States
N_199_L	N	199	SRR15152292	28869	C	T	0,994382	2021-03-26	United States
N_234_I	N	234	SRR15152292	28975	G	A	1	2021-03-26	United States
ORF1ab_265_I	ORF1ab	265	SRR15152293	1059	C	T	0,999155	2021-03-16	United States
ORF1ab_1429_I	ORF1ab	1429	SRR15152293	4551	C	T	0,999712	2021-03-16	United States
ORF1ab_2606_I	ORF1ab	2606	SRR15152293	8083	G	A	0,999466	2021-03-16	United States
ORF1ab_3352_F	ORF1ab	3352	SRR15152293	10319	C	T	0,998781	2021-03-16	United States
ORF1ab_314_L	ORF1ab	314	SRR15152293	14408	C	T	0,999759	2021-03-16	United States
ORF1ab_1653_D	ORF1ab	1653	SRR15152293	18424	A	G	0,999594	2021-03-16	United States
S_614_G	S	614	SRR15152293	23403	A	G	0,999783	2021-03-16	United States
ORF3a_21_E	ORF3a	21	SRR15152293	25453	A	G	0,999674	2021-03-16	United States
ORF3a_57_H	ORF3a	57	SRR15152293	25563	G	T	0,99968	2021-03-16	United States
ORF3a_63_T	ORF3a	63	SRR15152293	25580	T	C	1	2021-03-16	United States
ORF3a_155_Y	ORF3a	155	SRR15152293	25855	G	T	0,999558	2021-03-16	United States
ORF3a_172_V	ORF3a	172	SRR15152293	25907	G	T	1	2021-03-16	United States
ORF8_24_L	ORF8	24	SRR15152293	27964	C	T	0,999116	2021-03-16	United States
N_67_S	N	67	SRR15152293	28472	C	T	0,998299	2021-03-16	United States
N_199_L	N	199	SRR15152293	28869	C	T	1	2021-03-16	United States
N_377_Y	N	377	SRR15152293	29402	G	T	1	2021-03-16	United States
ORF1ab_599_V	ORF1ab	599	SRR15152295	2061	C	T	0,999373	2021-03-17	United States
ORF1ab_1001_I	ORF1ab	1001	SRR15152295	3267	C	T	0,999784	2021-03-17	United States
ORF1ab_1708_D	ORF1ab	1708	SRR15152295	5388	C	A	0,999845	2021-03-17	United States
ORF1ab_2230_T	ORF1ab	2230	SRR15152295	6954	T	C	1	2021-03-17	United States
ORF1ab_3587_S	ORF1ab	3587	SRR15152295	11025	T	G	0,999809	2021-03-17	United States
ORF1ab_3674_NA	ORF1ab	3674	SRR15152295	11287	G	-TCTGGTTTT	0,669328	2021-03-17	United States
ORF1ab_3966_R	ORF1ab	3966	SRR15152295	12162	A	G	1	2021-03-17	United States
ORF1ab_314_L	ORF1ab	314	SRR15152295	14408	C	T	0,999844	2021-03-17	United States
ORF1ab_1383_R	ORF1ab	1383	SRR15152295	17615	A	G	0,999844	2021-03-17	United States
ORF1ab_2270_Y	ORF1ab	2270	SRR15152295	20275	G	T	1	2021-03-17	United States
ORF1ab_2285_Y	ORF1ab	2285	SRR15152295	20320	C	T	0,104615	2021-03-17	United States
S_30_H	S	30	SRR15152295	21650	A	C	0,0595238	2021-03-17	United States
S_68_NA	S	68	SRR15152295	21764	A	-TACATG	0,901299	2021-03-17	United States
S_143_NA	S	143	SRR15152295	21990	T	-TTA	0,807565	2021-03-17	United States
S_337_S	S	337	SRR15152295	22571	C	T	1	2021-03-17	United States
S_501_Y	S	501	SRR15152295	23063	A	T	0,999557	2021-03-17	United States
S_570_D	S	570	SRR15152295	23271	C	A	0,999636	2021-03-17	United States
S_614_G	S	614	SRR15152295	23403	A	G	0,999879	2021-03-17	United States
S_681_H	S	681	SRR15152295	23604	C	A	0,999833	2021-03-17	United States
S_716_I	S	716	SRR15152295	23709	C	T	0,999837	2021-03-17	United States
S_982_A	S	982	SRR15152295	24506	T	G	0,999737	2021-03-17	United States
S_1118_H	S	1118	SRR15152295	24914	G	C	0,99986	2021-03-17	United States
ORF7b_7_V	ORF7b	7	SRR15152295	27774	A	G	0,344538	2021-03-17	United States
ORF8_27_*	ORF8	27	SRR15152295	27972	C	T	0,99952	2021-03-17	United States
ORF8_52_I	ORF8	52	SRR15152295	28048	G	T	0,999398	2021-03-17	United States
ORF8_73_C	ORF8	73	SRR15152295	28111	A	G	0,999859	2021-03-17	United States
N_3_H	N	3	SRR15152295	28280	G	C	0,999618	2021-03-17	United States
N_3_V	N	3	SRR15152295	28281	A	T	0,999615	2021-03-17	United States
N_3_E	N	3	SRR15152295	28282	T	A	0,999809	2021-03-17	United States
N_203_K	N	203	SRR15152295	28881	G	A	1	2021-03-17	United States
N_204_R	N	204	SRR15152295	28883	G	C	1	2021-03-17	United States
N_235_F	N	235	SRR15152295	28977	C	T	0,999029	2021-03-17	United States
ORF1ab_599_V	ORF1ab	599	SRR15152297	2061	C	T	1	2021-03-17	United States
ORF1ab_1001_I	ORF1ab	1001	SRR15152297	3267	C	T	0,999495	2021-03-17	United States
ORF1ab_1708_D	ORF1ab	1708	SRR15152297	5388	C	A	0,999567	2021-03-17	United States
ORF1ab_2230_T	ORF1ab	2230	SRR15152297	6954	T	C	1	2021-03-17	United States
ORF1ab_3674_NA	ORF1ab	3674	SRR15152297	11287	G	-TCTGGTTTT	0,675651	2021-03-17	United States
ORF1ab_3966_R	ORF1ab	3966	SRR15152297	12162	A	G	1	2021-03-17	United States
ORF1ab_314_L	ORF1ab	314	SRR15152297	14408	C	T	0,999596	2021-03-17	United States
ORF1ab_1383_R	ORF1ab	1383	SRR15152297	17615	A	G	0,999574	2021-03-17	United States
ORF1ab_2270_Y	ORF1ab	2270	SRR15152297	20275	G	T	1	2021-03-17	United States
S_68_NA	S	68	SRR15152297	21764	A	-TACATG	0,889347	2021-03-17	United States
S_143_NA	S	143	SRR15152297	21990	T	-TTA	0,804379	2021-03-17	United States
S_501_Y	S	501	SRR15152297	23063	A	T	1	2021-03-17	United States
S_570_D	S	570	SRR15152297	23271	C	A	0,999644	2021-03-17	United States
S_614_G	S	614	SRR15152297	23403	A	G	0,999822	2021-03-17	United States
S_681_H	S	681	SRR15152297	23604	C	A	0,999802	2021-03-17	United States
S_716_I	S	716	SRR15152297	23709	C	T	0,999409	2021-03-17	United States
S_982_A	S	982	SRR15152297	24506	T	G	0,998841	2021-03-17	United States
S_1118_H	S	1118	SRR15152297	24914	G	C	0,999803	2021-03-17	United States
ORF8_27_*	ORF8	27	SRR15152297	27972	C	T	0,999188	2021-03-17	United States
ORF8_52_I	ORF8	52	SRR15152297	28048	G	T	1	2021-03-17	United States
ORF8_73_C	ORF8	73	SRR15152297	28111	A	G	0,999639	2021-03-17	United States
N_3_H	N	3	SRR15152297	28280	G	C	1	2021-03-17	United States
N_3_V	N	3	SRR15152297	28281	A	T	0,999475	2021-03-17	United States
N_3_E	N	3	SRR15152297	28282	T	A	1	2021-03-17	United States
N_203_K	N	203	SRR15152297	28881	G	A	1	2021-03-17	United States
N_204_R	N	204	SRR15152297	28883	G	C	1	2021-03-17	United States
N_235_F	N	235	SRR15152297	28977	C	T	0,998646	2021-03-17	United States
ORF1ab_959_S	ORF1ab	959	SRR15152298	3140	C	T	0,999822	2021-03-21	United States
ORF1ab_1822_I	ORF1ab	1822	SRR15152298	5730	C	T	0,998795	2021-03-21	United States
ORF1ab_2345_V	ORF1ab	2345	SRR15152298	7299	C	T	0,999828	2021-03-21	United States
ORF1ab_3255_I	ORF1ab	3255	SRR15152298	10029	C	T	1	2021-03-21	United States
ORF1ab_3618_V	ORF1ab	3618	SRR15152298	11117	A	G	1	2021-03-21	United States
ORF1ab_4175_I	ORF1ab	4175	SRR15152298	12789	C	T	0,997194	2021-03-21	United States
ORF1ab_314_L	ORF1ab	314	SRR15152298	14408	C	T	0,99981	2021-03-21	United States
ORF1ab_970_L	ORF1ab	970	SRR15152298	16376	C	T	0,423937	2021-03-21	United States
S_478_K	S	478	SRR15152298	22995	C	A	0,999611	2021-03-21	United States
S_614_G	S	614	SRR15152298	23403	A	G	0,999813	2021-03-21	United States
S_681_H	S	681	SRR15152298	23604	C	A	1	2021-03-21	United States
S_732_A	S	732	SRR15152298	23756	A	G	0,999452	2021-03-21	United States
ORF3a_69_L	ORF3a	69	SRR15152298	25598	G	T	0,999367	2021-03-21	United States
ORF6_61_H	ORF6	61	SRR15152298	27382	G	C	0,999271	2021-03-21	United States
ORF8_116_NA	ORF8	116	SRR15152298	28239	G	+T	0,0583911	2021-03-21	United States
ORF8_117_F	ORF8	117	SRR15152298	28242	G	T	0,999132	2021-03-21	United States
N_203_K	N	203	SRR15152298	28881	G	A	1	2021-03-21	United States
N_204_R	N	204	SRR15152298	28883	G	C	1	2021-03-21	United States
ORF1ab_1001_I	ORF1ab	1001	SRR15152300	3267	C	T	0,999189	2021-03-18	United States
ORF1ab_1682_I	ORF1ab	1682	SRR15152300	5310	C	T	0,999232	2021-03-18	United States
ORF1ab_1708_D	ORF1ab	1708	SRR15152300	5388	C	A	0,99957	2021-03-18	United States
ORF1ab_2230_T	ORF1ab	2230	SRR15152300	6954	T	C	1	2021-03-18	United States
ORF1ab_3674_NA	ORF1ab	3674	SRR15152300	11287	G	-TCTGGTTTT	0,714099	2021-03-18	United States
ORF1ab_3966_R	ORF1ab	3966	SRR15152300	12162	A	G	0,999784	2021-03-18	United States
ORF1ab_314_L	ORF1ab	314	SRR15152300	14408	C	T	0,999285	2021-03-18	United States
ORF1ab_1383_R	ORF1ab	1383	SRR15152300	17615	A	G	0,99982	2021-03-18	United States
ORF1ab_2557_R	ORF1ab	2557	SRR15152300	21137	A	G	1	2021-03-18	United States
S_68_NA	S	68	SRR15152300	21764	A	-TACATG	0,876074	2021-03-18	United States
S_143_NA	S	143	SRR15152300	21990	T	-TTA	0,794038	2021-03-18	United States
S_501_Y	S	501	SRR15152300	23063	A	T	0,999516	2021-03-18	United States
S_570_D	S	570	SRR15152300	23271	C	A	0,999515	2021-03-18	United States
S_614_G	S	614	SRR15152300	23403	A	G	1	2021-03-18	United States
S_681_H	S	681	SRR15152300	23604	C	A	0,999849	2021-03-18	United States
S_716_I	S	716	SRR15152300	23709	C	T	0,999696	2021-03-18	United States
S_982_A	S	982	SRR15152300	24506	T	G	0,999693	2021-03-18	United States
S_1118_H	S	1118	SRR15152300	24914	G	C	1	2021-03-18	United States
S_1191_N	S	1191	SRR15152300	25135	G	T	0,99981	2021-03-18	United States
ORF8_27_*	ORF8	27	SRR15152300	27972	C	T	1	2021-03-18	United States
ORF8_52_I	ORF8	52	SRR15152300	28048	G	T	1	2021-03-18	United States
ORF8_73_C	ORF8	73	SRR15152300	28111	A	G	0,999526	2021-03-18	United States
N_3_H	N	3	SRR15152300	28280	G	C	1	2021-03-18	United States
N_3_V	N	3	SRR15152300	28281	A	T	0,999451	2021-03-18	United States
N_3_E	N	3	SRR15152300	28282	T	A	0,999726	2021-03-18	United States
N_203_K	N	203	SRR15152300	28881	G	A	1	2021-03-18	United States
N_204_R	N	204	SRR15152300	28883	G	C	0,998941	2021-03-18	United States
N_235_F	N	235	SRR15152300	28977	C	T	0,999165	2021-03-18	United States
ORF1ab_265_I	ORF1ab	265	SRR15152301	1059	C	T	1	2021-03-17	United States
ORF1ab_607_H	ORF1ab	607	SRR15152301	2086	G	T	1	2021-03-17	United States
ORF1ab_1436_S	ORF1ab	1436	SRR15152301	4572	A	G	0,111278	2021-03-17	United States
ORF1ab_4205_V	ORF1ab	4205	SRR15152301	12878	A	G	0,956397	2021-03-17	United States
ORF1ab_4304_I	ORF1ab	4304	SRR15152301	13176	C	T	0,99965	2021-03-17	United States
ORF1ab_314_L	ORF1ab	314	SRR15152301	14408	C	T	0,999232	2021-03-17	United States
ORF1ab_1183_Y	ORF1ab	1183	SRR15152301	17014	G	T	1	2021-03-17	United States
S_152_C	S	152	SRR15152301	22018	G	T	0,998593	2021-03-17	United States
S_452_R	S	452	SRR15152301	22917	T	G	1	2021-03-17	United States
S_614_G	S	614	SRR15152301	23403	A	G	0,999327	2021-03-17	United States
ORF3a_57_H	ORF3a	57	SRR15152301	25563	G	T	0,991161	2021-03-17	United States
N_205_I	N	205	SRR15152301	28887	C	T	1	2021-03-17	United States
ORF1ab_265_I	ORF1ab	265	SRR15152303	1059	C	T	0,999502	2021-03-19	United States
ORF1ab_685_I	ORF1ab	685	SRR15152303	2318	T	A	0,999776	2021-03-19	United States
ORF1ab_3244_L	ORF1ab	3244	SRR15152303	9996	C	T	1	2021-03-19	United States
ORF1ab_3352_F	ORF1ab	3352	SRR15152303	10319	C	T	0,99962	2021-03-19	United States
ORF1ab_3936_Y	ORF1ab	3936	SRR15152303	12071	G	T	0,999764	2021-03-19	United States
ORF1ab_3976_I	ORF1ab	3976	SRR15152303	12191	G	A	0,999752	2021-03-19	United States
ORF1ab_314_L	ORF1ab	314	SRR15152303	14408	C	T	0,999548	2021-03-19	United States
ORF1ab_1302_T	ORF1ab	1302	SRR15152303	17371	G	A	0,999056	2021-03-19	United States
ORF1ab_1653_D	ORF1ab	1653	SRR15152303	18424	A	G	1	2021-03-19	United States
ORF1ab_2613_C	ORF1ab	2613	SRR15152303	21304	C	T	1	2021-03-19	United States
S_21_K	S	21	SRR15152303	21624	G	A	1	2021-03-19	United States
S_30_H	S	30	SRR15152303	21650	A	C	0,08	2021-03-19	United States
S_570_V	S	570	SRR15152303	23271	C	T	0,999192	2021-03-19	United States
S_614_G	S	614	SRR15152303	23403	A	G	0,999593	2021-03-19	United States
ORF3a_57_H	ORF3a	57	SRR15152303	25563	G	T	0,999655	2021-03-19	United States
ORF3a_172_V	ORF3a	172	SRR15152303	25907	G	T	0,999795	2021-03-19	United States
ORF7a_34_L	ORF7a	34	SRR15152303	27494	C	T	0,999333	2021-03-19	United States
ORF8_24_L	ORF8	24	SRR15152303	27964	C	T	0,999733	2021-03-19	United States
N_28_R	N	28	SRR15152303	28356	A	G	0,999313	2021-03-19	United States
N_67_S	N	67	SRR15152303	28472	C	T	0,999269	2021-03-19	United States
N_199_L	N	199	SRR15152303	28869	C	T	1	2021-03-19	United States
ORF1ab_265_I	ORF1ab	265	SRR15152304	1059	C	T	1	2021-03-25	United States
ORF1ab_1170_C	ORF1ab	1170	SRR15152304	3773	C	T	1	2021-03-25	United States
ORF1ab_1655_N	ORF1ab	1655	SRR15152304	5230	G	T	1	2021-03-25	United States
ORF1ab_2606_I	ORF1ab	2606	SRR15152304	8083	G	A	0,999643	2021-03-25	United States
ORF1ab_3352_F	ORF1ab	3352	SRR15152304	10319	C	T	0,99923	2021-03-25	United States
ORF1ab_314_L	ORF1ab	314	SRR15152304	14408	C	T	0,999434	2021-03-25	United States
ORF1ab_1653_D	ORF1ab	1653	SRR15152304	18424	A	G	0,999716	2021-03-25	United States
S_614_G	S	614	SRR15152304	23403	A	G	0,999738	2021-03-25	United States
S_677_H	S	677	SRR15152304	23593	G	T	0,999655	2021-03-25	United States
ORF3a_57_H	ORF3a	57	SRR15152304	25563	G	T	0,999004	2021-03-25	United States
ORF3a_172_V	ORF3a	172	SRR15152304	25907	G	T	0,996421	2021-03-25	United States
ORF8_24_L	ORF8	24	SRR15152304	27964	C	T	1	2021-03-25	United States
N_67_S	N	67	SRR15152304	28472	C	T	0,999005	2021-03-25	United States
N_103_G	N	103	SRR15152304	28581	A	G	0,999672	2021-03-25	United States
N_199_L	N	199	SRR15152304	28869	C	T	0,997191	2021-03-25	United States
N_377_Y	N	377	SRR15152304	29402	G	T	1	2021-03-25	United States
ORF1ab_265_I	ORF1ab	265	SRR15152305	1059	C	T	0,998967	2021-03-17	United States
ORF1ab_944_L	ORF1ab	944	SRR15152305	3096	C	T	0,999599	2021-03-17	United States
ORF1ab_1592_L	ORF1ab	1592	SRR15152305	5040	A	T	1	2021-03-17	United States
ORF1ab_3158_T	ORF1ab	3158	SRR15152305	9738	G	C	0,999725	2021-03-17	United States
ORF1ab_314_L	ORF1ab	314	SRR15152305	14408	C	T	0,999516	2021-03-17	United States
ORF1ab_976_L	ORF1ab	976	SRR15152305	16394	C	T	0,999543	2021-03-17	United States
ORF1ab_1183_Y	ORF1ab	1183	SRR15152305	17014	G	T	0,991786	2021-03-17	United States
S_452_R	S	452	SRR15152305	22917	T	G	1	2021-03-17	United States
S_614_G	S	614	SRR15152305	23403	A	G	1	2021-03-17	United States
ORF3a_57_H	ORF3a	57	SRR15152305	25563	G	T	1	2021-03-17	United States
ORF8_65_V	ORF8	65	SRR15152305	28087	C	T	0,998856	2021-03-17	United States
N_205_I	N	205	SRR15152305	28887	C	T	0,997462	2021-03-17	United States
ORF1ab_1001_I	ORF1ab	1001	SRR15152306	3267	C	T	1	2021-03-28	United States
ORF1ab_1586_V	ORF1ab	1586	SRR15152306	5021	A	G	1	2021-03-28	United States
ORF1ab_1708_D	ORF1ab	1708	SRR15152306	5388	C	A	1	2021-03-28	United States
ORF1ab_2230_T	ORF1ab	2230	SRR15152306	6954	T	C	0,997159	2021-03-28	United States
ORF1ab_2780_L	ORF1ab	2780	SRR15152306	8603	T	C	1	2021-03-28	United States
ORF1ab_3674_NA	ORF1ab	3674	SRR15152306	11287	G	-TCTGGTTTT	0,657785	2021-03-28	United States
ORF1ab_314_L	ORF1ab	314	SRR15152306	14408	C	T	0,999782	2021-03-28	United States
ORF1ab_1383_R	ORF1ab	1383	SRR15152306	17615	A	G	0,999754	2021-03-28	United States
ORF1ab_1695_G	ORF1ab	1695	SRR15152306	18550	A	G	0,999768	2021-03-28	United States
S_30_H	S	30	SRR15152306	21650	A	C	0,0818182	2021-03-28	United States
S_68_NA	S	68	SRR15152306	21764	A	-TACATG	0,897514	2021-03-28	United States
S_143_NA	S	143	SRR15152306	21990	T	-TTA	0,807993	2021-03-28	United States
S_501_Y	S	501	SRR15152306	23063	A	T	0,999124	2021-03-28	United States
S_570_D	S	570	SRR15152306	23271	C	A	0,999171	2021-03-28	United States
S_614_G	S	614	SRR15152306	23403	A	G	0,999587	2021-03-28	United States
S_681_H	S	681	SRR15152306	23604	C	A	1	2021-03-28	United States
S_716_I	S	716	SRR15152306	23709	C	T	0,999435	2021-03-28	United States
S_982_A	S	982	SRR15152306	24506	T	G	1	2021-03-28	United States
S_1118_H	S	1118	SRR15152306	24914	G	C	0,999811	2021-03-28	United States
ORF3a_15_F	ORF3a	15	SRR15152306	25437	G	T	0,998927	2021-03-28	United States
M_89_S	M	89	SRR15152306	26787	G	A	0,99854	2021-03-28	United States
ORF8_27_*	ORF8	27	SRR15152306	27972	C	T	1	2021-03-28	United States
ORF8_52_I	ORF8	52	SRR15152306	28048	G	T	1	2021-03-28	United States
ORF8_73_C	ORF8	73	SRR15152306	28111	A	G	0,999791	2021-03-28	United States
N_3_H	N	3	SRR15152306	28280	G	C	0,999698	2021-03-28	United States
N_3_V	N	3	SRR15152306	28281	A	T	0,999695	2021-03-28	United States
N_3_E	N	3	SRR15152306	28282	T	A	0,998789	2021-03-28	United States
N_203_K	N	203	SRR15152306	28881	G	A	1	2021-03-28	United States
N_204_R	N	204	SRR15152306	28883	G	C	1	2021-03-28	United States
N_235_F	N	235	SRR15152306	28977	C	T	1	2021-03-28	United States
N_398_V	N	398	SRR15152306	29466	C	T	1	2021-03-28	United States
ORF10_28_V	ORF10	28	SRR15152306	29640	C	T	0,0627063	2021-03-28	United States
ORF1ab_599_V	ORF1ab	599	SRR15152307	2061	C	T	0,997955	2021-03-19	United States
ORF1ab_1001_I	ORF1ab	1001	SRR15152307	3267	C	T	0,999503	2021-03-19	United States
ORF1ab_1708_D	ORF1ab	1708	SRR15152307	5388	C	A	0,99983	2021-03-19	United States
ORF1ab_2230_T	ORF1ab	2230	SRR15152307	6954	T	C	1	2021-03-19	United States
ORF1ab_3674_NA	ORF1ab	3674	SRR15152307	11287	G	-TCTGGTTTT	0,68574	2021-03-19	United States
ORF1ab_3966_R	ORF1ab	3966	SRR15152307	12162	A	G	0,999751	2021-03-19	United States
ORF1ab_314_L	ORF1ab	314	SRR15152307	14408	C	T	0,999561	2021-03-19	United States
ORF1ab_1383_R	ORF1ab	1383	SRR15152307	17615	A	G	0,999686	2021-03-19	United States
ORF1ab_2270_Y	ORF1ab	2270	SRR15152307	20275	G	T	1	2021-03-19	United States
S_30_H	S	30	SRR15152307	21650	A	C	0,0996564	2021-03-19	United States
S_68_NA	S	68	SRR15152307	21764	A	-TACATG	0,902499	2021-03-19	United States
S_143_NA	S	143	SRR15152307	21990	T	-TTA	0,807394	2021-03-19	United States
S_198_G	S	198	SRR15152307	22155	A	G	0,164774	2021-03-19	United States
S_501_Y	S	501	SRR15152307	23063	A	T	1	2021-03-19	United States
S_570_D	S	570	SRR15152307	23271	C	A	0,99942	2021-03-19	United States
S_614_G	S	614	SRR15152307	23403	A	G	0,999397	2021-03-19	United States
S_681_H	S	681	SRR15152307	23604	C	A	0,999729	2021-03-19	United States
S_716_I	S	716	SRR15152307	23709	C	T	0,999869	2021-03-19	United States
S_982_A	S	982	SRR15152307	24506	T	G	0,999415	2021-03-19	United States
S_1118_H	S	1118	SRR15152307	24914	G	C	0,999125	2021-03-19	United States
M_155_Y	M	155	SRR15152307	26985	C	T	0,189668	2021-03-19	United States
ORF7b_34_M	ORF7b	34	SRR15152307	27855	C	A	0,999581	2021-03-19	United States
ORF8_27_*	ORF8	27	SRR15152307	27972	C	T	0,999792	2021-03-19	United States
ORF8_52_I	ORF8	52	SRR15152307	28048	G	T	1	2021-03-19	United States
ORF8_73_C	ORF8	73	SRR15152307	28111	A	G	0,999865	2021-03-19	United States
N_3_H	N	3	SRR15152307	28280	G	C	1	2021-03-19	United States
N_3_V	N	3	SRR15152307	28281	A	T	0,999632	2021-03-19	United States
N_3_E	N	3	SRR15152307	28282	T	A	0,999817	2021-03-19	United States
N_203_K	N	203	SRR15152307	28881	G	A	1	2021-03-19	United States
N_204_R	N	204	SRR15152307	28883	G	C	1	2021-03-19	United States
N_235_F	N	235	SRR15152307	28977	C	T	1	2021-03-19	United States
ORF1ab_599_V	ORF1ab	599	SRR15152309	2061	C	T	1	2021-03-19	United States
ORF1ab_1001_I	ORF1ab	1001	SRR15152309	3267	C	T	1	2021-03-19	United States
ORF1ab_1381_Y	ORF1ab	1381	SRR15152309	4406	C	T	0,928915	2021-03-19	United States
ORF1ab_1708_D	ORF1ab	1708	SRR15152309	5388	C	A	0,99951	2021-03-19	United States
ORF1ab_2230_T	ORF1ab	2230	SRR15152309	6954	T	C	1	2021-03-19	United States
ORF1ab_3674_NA	ORF1ab	3674	SRR15152309	11287	G	-TCTGGTTTT	0,656984	2021-03-19	United States
ORF1ab_3966_R	ORF1ab	3966	SRR15152309	12162	A	G	0,999401	2021-03-19	United States
ORF1ab_314_L	ORF1ab	314	SRR15152309	14408	C	T	1	2021-03-19	United States
ORF1ab_1383_R	ORF1ab	1383	SRR15152309	17615	A	G	0,999783	2021-03-19	United States
ORF1ab_2270_Y	ORF1ab	2270	SRR15152309	20275	G	T	1	2021-03-19	United States
S_30_H	S	30	SRR15152309	21650	A	C	0,0503145	2021-03-19	United States
S_68_NA	S	68	SRR15152309	21764	A	-TACATG	0,886883	2021-03-19	United States
S_143_NA	S	143	SRR15152309	21990	T	-TTA	0,80856	2021-03-19	United States
S_501_Y	S	501	SRR15152309	23063	A	T	0,99965	2021-03-19	United States
S_570_D	S	570	SRR15152309	23271	C	A	0,999818	2021-03-19	United States
S_614_G	S	614	SRR15152309	23403	A	G	0,999465	2021-03-19	United States
S_681_H	S	681	SRR15152309	23604	C	A	0,999763	2021-03-19	United States
S_716_I	S	716	SRR15152309	23709	C	T	0,999774	2021-03-19	United States
S_982_A	S	982	SRR15152309	24506	T	G	1	2021-03-19	United States
S_1118_H	S	1118	SRR15152309	24914	G	C	0,999411	2021-03-19	United States
ORF8_27_*	ORF8	27	SRR15152309	27972	C	T	0,999259	2021-03-19	United States
ORF8_52_I	ORF8	52	SRR15152309	28048	G	T	0,999095	2021-03-19	United States
ORF8_73_C	ORF8	73	SRR15152309	28111	A	G	1	2021-03-19	United States
N_3_H	N	3	SRR15152309	28280	G	C	1	2021-03-19	United States
N_3_V	N	3	SRR15152309	28281	A	T	1	2021-03-19	United States
N_3_E	N	3	SRR15152309	28282	T	A	0,999709	2021-03-19	United States
N_203_K	N	203	SRR15152309	28881	G	A	0,997183	2021-03-19	United States
N_204_R	N	204	SRR15152309	28883	G	C	1	2021-03-19	United States
N_235_F	N	235	SRR15152309	28977	C	T	1	2021-03-19	United States
ORF1ab_265_I	ORF1ab	265	SRR15152310	1059	C	T	1	2021-03-20	United States
ORF1ab_4205_V	ORF1ab	4205	SRR15152310	12878	A	G	0,999549	2021-03-20	United States
ORF1ab_314_L	ORF1ab	314	SRR15152310	14408	C	T	0,999241	2021-03-20	United States
ORF1ab_1183_Y	ORF1ab	1183	SRR15152310	17014	G	T	0,998673	2021-03-20	United States
S_13_I	S	13	SRR15152310	21600	G	T	1	2021-03-20	United States
S_152_C	S	152	SRR15152310	22018	G	T	0,999521	2021-03-20	United States
S_272_H	S	272	SRR15152310	22377	C	A	1	2021-03-20	United States
S_452_R	S	452	SRR15152310	22917	T	G	0,998711	2021-03-20	United States
S_614_G	S	614	SRR15152310	23403	A	G	0,999446	2021-03-20	United States
ORF3a_57_H	ORF3a	57	SRR15152310	25563	G	T	0,999745	2021-03-20	United States
ORF3a_143_V	ORF3a	143	SRR15152310	25820	C	T	0,999318	2021-03-20	United States
N_205_I	N	205	SRR15152310	28887	C	T	0,998815	2021-03-20	United States
ORF1ab_265_I	ORF1ab	265	SRR15152313	1059	C	T	0,998677	2021-03-21	United States
ORF1ab_2554_V	ORF1ab	2554	SRR15152313	7926	C	T	0,999727	2021-03-21	United States
ORF1ab_2606_I	ORF1ab	2606	SRR15152313	8083	G	A	0,999698	2021-03-21	United States
ORF1ab_3352_F	ORF1ab	3352	SRR15152313	10319	C	T	0,958737	2021-03-21	United States
ORF1ab_3614_L	ORF1ab	3614	SRR15152313	11107	T	A	0,104121	2021-03-21	United States
ORF1ab_4075_S	ORF1ab	4075	SRR15152313	12488	C	T	0,999716	2021-03-21	United States
ORF1ab_314_L	ORF1ab	314	SRR15152313	14408	C	T	1	2021-03-21	United States
ORF1ab_1653_D	ORF1ab	1653	SRR15152313	18424	A	G	0,999723	2021-03-21	United States
ORF1ab_1853_P	ORF1ab	1853	SRR15152313	19025	T	C	0,162143	2021-03-21	United States
ORF1ab_2084_NA	ORF1ab	2084	SRR15152313	19718	C	-A	0,10815	2021-03-21	United States
ORF1ab_2087_E	ORF1ab	2087	SRR15152313	19728	T	G	0,079932	2021-03-21	United States
S_501_Y	S	501	SRR15152313	23063	A	T	0,101218	2021-03-21	United States
S_614_G	S	614	SRR15152313	23403	A	G	0,999769	2021-03-21	United States
ORF3a_57_H	ORF3a	57	SRR15152313	25563	G	T	0,999677	2021-03-21	United States
ORF3a_172_V	ORF3a	172	SRR15152313	25907	G	T	1	2021-03-21	United States
ORF8_24_L	ORF8	24	SRR15152313	27964	C	T	0,999244	2021-03-21	United States
N_67_S	N	67	SRR15152313	28472	C	T	0,995054	2021-03-21	United States
N_199_L	N	199	SRR15152313	28869	C	T	1	2021-03-21	United States
N_377_Y	N	377	SRR15152313	29402	G	T	0,992282	2021-03-21	United States
ORF1ab_124_C	ORF1ab	124	SRR15152314	635	C	T	0,17931	2021-03-20	United States
ORF1ab_959_S	ORF1ab	959	SRR15152314	3140	C	T	1	2021-03-20	United States
ORF1ab_1140_R	ORF1ab	1140	SRR15152314	3684	A	G	1	2021-03-20	United States
ORF1ab_2149_A	ORF1ab	2149	SRR15152314	6711	T	C	0,0560847	2021-03-20	United States
ORF1ab_3255_I	ORF1ab	3255	SRR15152314	10029	C	T	1	2021-03-20	United States
ORF1ab_3618_V	ORF1ab	3618	SRR15152314	11117	A	G	1	2021-03-20	United States
ORF1ab_4175_I	ORF1ab	4175	SRR15152314	12789	C	T	0,985905	2021-03-20	United States
ORF1ab_314_L	ORF1ab	314	SRR15152314	14408	C	T	0,999584	2021-03-20	United States
S_154_A	S	154	SRR15152314	22023	A	C	0,995283	2021-03-20	United States
S_478_K	S	478	SRR15152314	22995	C	A	1	2021-03-20	United States
S_614_G	S	614	SRR15152314	23403	A	G	1	2021-03-20	United States
S_681_H	S	681	SRR15152314	23604	C	A	0,999784	2021-03-20	United States
S_732_A	S	732	SRR15152314	23756	A	G	1	2021-03-20	United States
ORF7b_38_D	ORF7b	38	SRR15152314	27867	A	G	0,999583	2021-03-20	United States
ORF8_4_P	ORF8	4	SRR15152314	27904	T	C	1	2021-03-20	United States
N_203_K	N	203	SRR15152314	28881	G	A	1	2021-03-20	United States
N_204_R	N	204	SRR15152314	28883	G	C	1	2021-03-20	United States
N_211_V	N	211	SRR15152314	28905	C	T	0,997531	2021-03-20	United States
ORF1ab_45_Y	ORF1ab	45	SRR15152315	398	C	T	0,999504	2021-03-19	United States
ORF1ab_1001_I	ORF1ab	1001	SRR15152315	3267	C	T	0,999537	2021-03-19	United States
ORF1ab_1153_V	ORF1ab	1153	SRR15152315	3722	A	G	0,999727	2021-03-19	United States
ORF1ab_1708_D	ORF1ab	1708	SRR15152315	5388	C	A	0,999574	2021-03-19	United States
ORF1ab_2230_T	ORF1ab	2230	SRR15152315	6954	T	C	0,999329	2021-03-19	United States
ORF1ab_3674_NA	ORF1ab	3674	SRR15152315	11287	G	-TCTGGTTTT	0,699813	2021-03-19	United States
ORF1ab_218_L	ORF1ab	218	SRR15152315	14120	C	T	0,998655	2021-03-19	United States
ORF1ab_314_L	ORF1ab	314	SRR15152315	14408	C	T	0,999443	2021-03-19	United States
ORF1ab_1975_S	ORF1ab	1975	SRR15152315	19390	C	T	1	2021-03-19	United States
S_68_NA	S	68	SRR15152315	21764	A	-TACATG	0,894225	2021-03-19	United States
S_143_NA	S	143	SRR15152315	21990	T	-TTA	0,805241	2021-03-19	United States
S_501_Y	S	501	SRR15152315	23063	A	T	0,999517	2021-03-19	United States
S_570_D	S	570	SRR15152315	23271	C	A	1	2021-03-19	United States
S_614_G	S	614	SRR15152315	23403	A	G	0,999456	2021-03-19	United States
S_681_H	S	681	SRR15152315	23604	C	A	0,999675	2021-03-19	United States
S_716_I	S	716	SRR15152315	23709	C	T	0,999836	2021-03-19	United States
S_982_A	S	982	SRR15152315	24506	T	G	0,999061	2021-03-19	United States
S_1118_H	S	1118	SRR15152315	24914	G	C	0,999808	2021-03-19	United States
ORF6_61_H	ORF6	61	SRR15152315	27382	G	C	1	2021-03-19	United States
ORF6_61_V	ORF6	61	SRR15152315	27383	A	T	1	2021-03-19	United States
ORF8_27_*	ORF8	27	SRR15152315	27972	C	T	0,999735	2021-03-19	United States
ORF8_52_I	ORF8	52	SRR15152315	28048	G	T	1	2021-03-19	United States
ORF8_64_D	ORF8	64	SRR15152315	28085	G	T	1	2021-03-19	United States
ORF8_68_*	ORF8	68	SRR15152315	28095	A	T	0,994018	2021-03-19	United States
ORF8_73_C	ORF8	73	SRR15152315	28111	A	G	0,999191	2021-03-19	United States
N_3_H	N	3	SRR15152315	28280	G	C	0,99968	2021-03-19	United States
N_3_V	N	3	SRR15152315	28281	A	T	0,999677	2021-03-19	United States
N_3_E	N	3	SRR15152315	28282	T	A	0,999679	2021-03-19	United States
N_203_K	N	203	SRR15152315	28881	G	A	1	2021-03-19	United States
N_204_R	N	204	SRR15152315	28883	G	C	0,999162	2021-03-19	United States
N_235_F	N	235	SRR15152315	28977	C	T	0,99931	2021-03-19	United States
ORF1ab_265_I	ORF1ab	265	SRR15152317	1059	C	T	0,999044	2021-03-28	United States
ORF1ab_3201_P	ORF1ab	3201	SRR15152317	9867	T	C	1	2021-03-28	United States
ORF1ab_3674_NA	ORF1ab	3674	SRR15152317	11287	G	-TCTGGTTTT	0,713173	2021-03-28	United States
ORF1ab_3946_L	ORF1ab	3946	SRR15152317	12102	C	T	0,999085	2021-03-28	United States
ORF1ab_314_L	ORF1ab	314	SRR15152317	14408	C	T	0,999809	2021-03-28	United States
ORF1ab_1011_H	ORF1ab	1011	SRR15152317	16500	A	C	0,988442	2021-03-28	United States
ORF1ab_1087_Y	ORF1ab	1087	SRR15152317	16726	C	T	0,99954	2021-03-28	United States
ORF1ab_2337_S	ORF1ab	2337	SRR15152317	20476	G	A	0,973041	2021-03-28	United States
S_3_NA	S	3	SRR15152317	21569	G	+T	0,0504056	2021-03-28	United States
S_5_F	S	5	SRR15152317	21575	C	T	1	2021-03-28	United States
S_95_I	S	95	SRR15152317	21846	C	T	0,99927	2021-03-28	United States
S_253_G	S	253	SRR15152317	22320	A	G	1	2021-03-28	United States
S_484_K	S	484	SRR15152317	23012	G	A	0,99949	2021-03-28	United States
S_614_G	S	614	SRR15152317	23403	A	G	0,999636	2021-03-28	United States
S_701_V	S	701	SRR15152317	23664	C	T	0,999658	2021-03-28	United States
ORF3a_42_L	ORF3a	42	SRR15152317	25517	C	T	0,997407	2021-03-28	United States
ORF3a_57_H	ORF3a	57	SRR15152317	25563	G	T	0,99952	2021-03-28	United States
ORF8_11_I	ORF8	11	SRR15152317	27925	C	T	0,999712	2021-03-28	United States
N_199_L	N	199	SRR15152317	28869	C	T	0,99961	2021-03-28	United States
N_234_I	N	234	SRR15152317	28975	G	A	0,999596	2021-03-28	United States
ORF1ab_1001_I	ORF1ab	1001	SRR15152318	3267	C	T	0,999555	2021-03-21	United States
ORF1ab_1708_D	ORF1ab	1708	SRR15152318	5388	C	A	0,999713	2021-03-21	United States
ORF1ab_1881_I	ORF1ab	1881	SRR15152318	5907	C	T	0,999274	2021-03-21	United States
ORF1ab_2230_T	ORF1ab	2230	SRR15152318	6954	T	C	0,996437	2021-03-21	United States
ORF1ab_2259_I	ORF1ab	2259	SRR15152318	7042	G	T	0,999295	2021-03-21	United States
ORF1ab_3674_NA	ORF1ab	3674	SRR15152318	11287	G	-TCTGGTTTT	0,690786	2021-03-21	United States
ORF1ab_218_L	ORF1ab	218	SRR15152318	14120	C	T	0,99868	2021-03-21	United States
ORF1ab_314_L	ORF1ab	314	SRR15152318	14408	C	T	0,998864	2021-03-21	United States
S_68_NA	S	68	SRR15152318	21764	A	-TACATG	0,89777	2021-03-21	United States
S_143_NA	S	143	SRR15152318	21990	T	-TTA	0,806377	2021-03-21	United States
S_501_Y	S	501	SRR15152318	23063	A	T	0,999416	2021-03-21	United States
S_570_D	S	570	SRR15152318	23271	C	A	0,999815	2021-03-21	United States
S_614_G	S	614	SRR15152318	23403	A	G	1	2021-03-21	United States
S_681_H	S	681	SRR15152318	23604	C	A	0,999817	2021-03-21	United States
S_716_I	S	716	SRR15152318	23709	C	T	1	2021-03-21	United States
S_982_A	S	982	SRR15152318	24506	T	G	0,999661	2021-03-21	United States
S_1118_H	S	1118	SRR15152318	24914	G	C	0,999411	2021-03-21	United States
ORF3a_32_I	ORF3a	32	SRR15152318	25487	C	T	0,999574	2021-03-21	United States
ORF8_27_*	ORF8	27	SRR15152318	27972	C	T	0,99913	2021-03-21	United States
ORF8_52_I	ORF8	52	SRR15152318	28048	G	T	1	2021-03-21	United States
ORF8_61_F	ORF8	61	SRR15152318	28075	G	T	0,999603	2021-03-21	United States
ORF8_68_*	ORF8	68	SRR15152318	28095	A	T	0,993195	2021-03-21	United States
ORF8_73_C	ORF8	73	SRR15152318	28111	A	G	0,999585	2021-03-21	United States
N_3_H	N	3	SRR15152318	28280	G	C	1	2021-03-21	United States
N_3_V	N	3	SRR15152318	28281	A	T	0,999342	2021-03-21	United States
N_3_E	N	3	SRR15152318	28282	T	A	0,999349	2021-03-21	United States
N_203_K	N	203	SRR15152318	28881	G	A	0,998371	2021-03-21	United States
N_204_R	N	204	SRR15152318	28883	G	C	1	2021-03-21	United States
N_235_F	N	235	SRR15152318	28977	C	T	0,99865	2021-03-21	United States
ORF1ab_599_V	ORF1ab	599	SRR15152319	2061	C	T	0,998322	2021-03-25	United States
ORF1ab_927_L	ORF1ab	927	SRR15152319	3045	C	T	0,999545	2021-03-25	United States
ORF1ab_931_D	ORF1ab	931	SRR15152319	3058	A	C	0,174971	2021-03-25	United States
ORF1ab_1001_I	ORF1ab	1001	SRR15152319	3267	C	T	0,999803	2021-03-25	United States
ORF1ab_1708_D	ORF1ab	1708	SRR15152319	5388	C	A	0,999582	2021-03-25	United States
ORF1ab_2230_T	ORF1ab	2230	SRR15152319	6954	T	C	0,99969	2021-03-25	United States
ORF1ab_3674_NA	ORF1ab	3674	SRR15152319	11287	G	-TCTGGTTTT	0,708	2021-03-25	United States
ORF1ab_3966_R	ORF1ab	3966	SRR15152319	12162	A	G	0,999659	2021-03-25	United States
ORF1ab_314_S	ORF1ab	314	SRR15152319	14407	C	T	0,110438	2021-03-25	United States
ORF1ab_314_L	ORF1ab	314	SRR15152319	14408	C	T	0,999647	2021-03-25	United States
ORF1ab_1383_R	ORF1ab	1383	SRR15152319	17615	A	G	1	2021-03-25	United States
ORF1ab_2270_Y	ORF1ab	2270	SRR15152319	20275	G	T	1	2021-03-25	United States
S_68_NA	S	68	SRR15152319	21764	A	-TACATG	0,897879	2021-03-25	United States
S_143_NA	S	143	SRR15152319	21990	T	-TTA	0,808392	2021-03-25	United States
S_501_Y	S	501	SRR15152319	23063	A	T	0,999742	2021-03-25	United States
S_570_D	S	570	SRR15152319	23271	C	A	0,999499	2021-03-25	United States
S_614_G	S	614	SRR15152319	23403	A	G	0,999837	2021-03-25	United States
S_681_H	S	681	SRR15152319	23604	C	A	0,999395	2021-03-25	United States
S_716_I	S	716	SRR15152319	23709	C	T	1	2021-03-25	United States
S_982_A	S	982	SRR15152319	24506	T	G	1	2021-03-25	United States
S_1118_H	S	1118	SRR15152319	24914	G	C	0,999439	2021-03-25	United States
ORF8_27_*	ORF8	27	SRR15152319	27972	C	T	0,999292	2021-03-25	United States
ORF8_52_I	ORF8	52	SRR15152319	28048	G	T	1	2021-03-25	United States
ORF8_73_C	ORF8	73	SRR15152319	28111	A	G	0,999135	2021-03-25	United States
N_3_H	N	3	SRR15152319	28280	G	C	1	2021-03-25	United States
N_3_V	N	3	SRR15152319	28281	A	T	0,999756	2021-03-25	United States
N_3_E	N	3	SRR15152319	28282	T	A	0,999514	2021-03-25	United States
N_203_K	N	203	SRR15152319	28881	G	A	0,999551	2021-03-25	United States
N_204_R	N	204	SRR15152319	28883	G	C	1	2021-03-25	United States
N_204_V	N	204	SRR15152319	28884	G	T	1	2021-03-25	United States
N_235_F	N	235	SRR15152319	28977	C	T	0,99946	2021-03-25	United States
ORF1ab_265_I	ORF1ab	265	SRR15152320	1059	C	T	0,999586	2021-03-17	United States
ORF1ab_1407_N	ORF1ab	1407	SRR15152320	4486	G	T	0,999595	2021-03-17	United States
ORF1ab_3323_C	ORF1ab	3323	SRR15152320	10232	C	T	0,999681	2021-03-17	United States
ORF1ab_3603_NA	ORF1ab	3603	SRR15152320	11074	C	-T	0,0516035	2021-03-17	United States
ORF1ab_4205_V	ORF1ab	4205	SRR15152320	12878	A	G	0,999681	2021-03-17	United States
ORF1ab_4285_V	ORF1ab	4285	SRR15152320	13119	C	T	0,151697	2021-03-17	United States
ORF1ab_314_L	ORF1ab	314	SRR15152320	14408	C	T	1	2021-03-17	United States
ORF1ab_838_V	ORF1ab	838	SRR15152320	15979	A	G	0,999683	2021-03-17	United States
ORF1ab_1183_Y	ORF1ab	1183	SRR15152320	17014	G	T	0,999466	2021-03-17	United States
S_152_C	S	152	SRR15152320	22018	G	T	0,997491	2021-03-17	United States
S_452_R	S	452	SRR15152320	22917	T	G	1	2021-03-17	United States
S_614_G	S	614	SRR15152320	23403	A	G	0,999661	2021-03-17	United States
ORF3a_57_H	ORF3a	57	SRR15152320	25563	G	T	0,999746	2021-03-17	United States
ORF8_100_L	ORF8	100	SRR15152320	28191	G	T	0,999635	2021-03-17	United States
N_205_I	N	205	SRR15152320	28887	C	T	0,997817	2021-03-17	United States
N_234_I	N	234	SRR15152320	28975	G	T	1	2021-03-17	United States
N_402_A	N	402	SRR15152320	29478	A	C	1	2021-03-17	United States
ORF1ab_1001_I	ORF1ab	1001	SRR15152321	3267	C	T	0,999435	2021-03-21	United States
ORF1ab_1708_D	ORF1ab	1708	SRR15152321	5388	C	A	0,999494	2021-03-21	United States
ORF1ab_2230_T	ORF1ab	2230	SRR15152321	6954	T	C	1	2021-03-21	United States
ORF1ab_2259_I	ORF1ab	2259	SRR15152321	7042	G	T	1	2021-03-21	United States
ORF1ab_2344_T	ORF1ab	2344	SRR15152321	7295	G	A	1	2021-03-21	United States
ORF1ab_2613_F	ORF1ab	2613	SRR15152321	8102	G	T	1	2021-03-21	United States
ORF1ab_3604_L	ORF1ab	3604	SRR15152321	11075	T	C	0,293669	2021-03-21	United States
ORF1ab_3674_NA	ORF1ab	3674	SRR15152321	11287	G	-TCTGGTTTT	0,641963	2021-03-21	United States
ORF1ab_4159_I	ORF1ab	4159	SRR15152321	12741	C	T	0,999688	2021-03-21	United States
ORF1ab_218_L	ORF1ab	218	SRR15152321	14120	C	T	1	2021-03-21	United States
ORF1ab_314_L	ORF1ab	314	SRR15152321	14408	C	T	0,999814	2021-03-21	United States
S_30_H	S	30	SRR15152321	21650	A	C	0,0657895	2021-03-21	United States
S_68_NA	S	68	SRR15152321	21764	A	-TACATG	0,884902	2021-03-21	United States
S_143_NA	S	143	SRR15152321	21990	T	-TTA	0,794482	2021-03-21	United States
S_501_Y	S	501	SRR15152321	23063	A	T	1	2021-03-21	United States
S_570_D	S	570	SRR15152321	23271	C	A	0,999236	2021-03-21	United States
S_614_G	S	614	SRR15152321	23403	A	G	0,999699	2021-03-21	United States
S_681_H	S	681	SRR15152321	23604	C	A	0,999107	2021-03-21	United States
S_716_I	S	716	SRR15152321	23709	C	T	1	2021-03-21	United States
S_982_A	S	982	SRR15152321	24506	T	G	1	2021-03-21	United States
S_1118_H	S	1118	SRR15152321	24914	G	C	1	2021-03-21	United States
ORF3a_27_Y	ORF3a	27	SRR15152321	25471	G	T	0,999798	2021-03-21	United States
ORF8_27_*	ORF8	27	SRR15152321	27972	C	T	1	2021-03-21	United States
ORF8_52_I	ORF8	52	SRR15152321	28048	G	T	1	2021-03-21	United States
ORF8_68_*	ORF8	68	SRR15152321	28095	A	T	0,994952	2021-03-21	United States
ORF8_73_C	ORF8	73	SRR15152321	28111	A	G	0,999823	2021-03-21	United States
ORF8_120_Y	ORF8	120	SRR15152321	28252	T	A	0,999439	2021-03-21	United States
ORF8_121_T	ORF8	121	SRR15152321	28255	T	C	0,802721	2021-03-21	United States
N_3_H	N	3	SRR15152321	28280	G	C	0,999534	2021-03-21	United States
N_3_V	N	3	SRR15152321	28281	A	T	0,999765	2021-03-21	United States
N_3_E	N	3	SRR15152321	28282	T	A	1	2021-03-21	United States
N_203_K	N	203	SRR15152321	28881	G	A	1	2021-03-21	United States
N_204_R	N	204	SRR15152321	28883	G	C	1	2021-03-21	United States
N_235_F	N	235	SRR15152321	28977	C	T	1	2021-03-21	United States
N_271_I	N	271	SRR15152321	29085	C	T	0,99983	2021-03-21	United States
N_383_A	N	383	SRR15152321	29420	C	G	1	2021-03-21	United States
ORF1ab_265_I	ORF1ab	265	SRR15152322	1059	C	T	0,999541	2021-03-16	United States
ORF1ab_2119_F	ORF1ab	2119	SRR15152322	6622	G	C	1	2021-03-16	United States
ORF1ab_2606_I	ORF1ab	2606	SRR15152322	8083	G	A	1	2021-03-16	United States
ORF1ab_3351_R	ORF1ab	3351	SRR15152322	10317	A	G	0,0747951	2021-03-16	United States
ORF1ab_3352_F	ORF1ab	3352	SRR15152322	10319	C	T	1	2021-03-16	United States
ORF1ab_3459_M	ORF1ab	3459	SRR15152322	10641	C	T	0,0577437	2021-03-16	United States
ORF1ab_314_L	ORF1ab	314	SRR15152322	14408	C	T	0,999741	2021-03-16	United States
ORF1ab_1315_C	ORF1ab	1315	SRR15152322	17410	C	T	0,0858356	2021-03-16	United States
ORF1ab_1568_S	ORF1ab	1568	SRR15152322	18169	G	A	0,999087	2021-03-16	United States
ORF1ab_1653_D	ORF1ab	1653	SRR15152322	18424	A	G	0,999801	2021-03-16	United States
S_494_P	S	494	SRR15152322	23042	T	C	1	2021-03-16	United States
S_614_G	S	614	SRR15152322	23403	A	G	0,999849	2021-03-16	United States
ORF3a_57_H	ORF3a	57	SRR15152322	25563	G	T	0,999695	2021-03-16	United States
ORF3a_172_V	ORF3a	172	SRR15152322	25907	G	T	0,999153	2021-03-16	United States
ORF8_24_L	ORF8	24	SRR15152322	27964	C	T	0,999343	2021-03-16	United States
N_67_S	N	67	SRR15152322	28472	C	T	0,998643	2021-03-16	United States
N_199_L	N	199	SRR15152322	28869	C	T	1	2021-03-16	United States
N_377_Y	N	377	SRR15152322	29402	G	T	1	2021-03-16	United States
ORF1ab_265_I	ORF1ab	265	SRR15152323	1059	C	T	0,999369	2021-03-27	United States
ORF1ab_1618_L	ORF1ab	1618	SRR15152323	5117	T	C	1	2021-03-27	United States
ORF1ab_3201_P	ORF1ab	3201	SRR15152323	9867	T	C	0,999545	2021-03-27	United States
ORF1ab_3674_NA	ORF1ab	3674	SRR15152323	11287	G	-TCTGGTTTT	0,697894	2021-03-27	United States
ORF1ab_218_L	ORF1ab	218	SRR15152323	14120	C	T	0,999794	2021-03-27	United States
ORF1ab_314_L	ORF1ab	314	SRR15152323	14408	C	T	0,999309	2021-03-27	United States
ORF1ab_1011_H	ORF1ab	1011	SRR15152323	16500	A	C	0,995491	2021-03-27	United States
S_3_NA	S	3	SRR15152323	21569	G	+T	0,0629921	2021-03-27	United States
S_5_F	S	5	SRR15152323	21575	C	T	1	2021-03-27	United States
S_95_I	S	95	SRR15152323	21846	C	T	0,999673	2021-03-27	United States
S_253_G	S	253	SRR15152323	22320	A	G	0,999352	2021-03-27	United States
S_484_K	S	484	SRR15152323	23012	G	A	0,999511	2021-03-27	United States
S_614_G	S	614	SRR15152323	23403	A	G	0,999679	2021-03-27	United States
S_701_V	S	701	SRR15152323	23664	C	T	0,999695	2021-03-27	United States
ORF3a_42_L	ORF3a	42	SRR15152323	25517	C	T	0,997351	2021-03-27	United States
ORF3a_57_H	ORF3a	57	SRR15152323	25563	G	T	0,999558	2021-03-27	United States
ORF8_11_I	ORF8	11	SRR15152323	27925	C	T	0,999708	2021-03-27	United States
N_199_L	N	199	SRR15152323	28869	C	T	1	2021-03-27	United States
N_234_I	N	234	SRR15152323	28975	G	A	0,999361	2021-03-27	United States
ORF1ab_205_I	ORF1ab	205	SRR15152324	878	C	A	0,999814	2021-03-19	United States
ORF1ab_265_I	ORF1ab	265	SRR15152324	1059	C	T	0,999632	2021-03-19	United States
ORF1ab_1074_V	ORF1ab	1074	SRR15152324	3486	C	T	0,998471	2021-03-19	United States
ORF1ab_2024_L	ORF1ab	2024	SRR15152324	6336	C	T	0,999576	2021-03-19	United States
ORF1ab_2405_S	ORF1ab	2405	SRR15152324	7479	A	G	0,999595	2021-03-19	United States
ORF1ab_2606_I	ORF1ab	2606	SRR15152324	8083	G	A	0,999213	2021-03-19	United States
ORF1ab_2914_NA	ORF1ab	2914	SRR15152324	9005	G	-T	0,0703125	2021-03-19	United States
ORF1ab_3352_F	ORF1ab	3352	SRR15152324	10319	C	T	0,999385	2021-03-19	United States
ORF1ab_3668_E	ORF1ab	3668	SRR15152324	11269	T	G	0,0547398	2021-03-19	United States
ORF1ab_314_L	ORF1ab	314	SRR15152324	14408	C	T	0,999791	2021-03-19	United States
ORF1ab_1596_I	ORF1ab	1596	SRR15152324	18255	G	T	0,999451	2021-03-19	United States
ORF1ab_1653_D	ORF1ab	1653	SRR15152324	18424	A	G	0,99949	2021-03-19	United States
S_30_H	S	30	SRR15152324	21650	A	C	0,0512821	2021-03-19	United States
S_614_G	S	614	SRR15152324	23403	A	G	0,99971	2021-03-19	United States
S_677_H	S	677	SRR15152324	23593	G	T	0,999689	2021-03-19	United States
ORF3a_57_H	ORF3a	57	SRR15152324	25563	G	T	0,999318	2021-03-19	United States
ORF3a_172_V	ORF3a	172	SRR15152324	25907	G	T	0,999235	2021-03-19	United States
ORF8_24_L	ORF8	24	SRR15152324	27964	C	T	0,999578	2021-03-19	United States
N_67_S	N	67	SRR15152324	28472	C	T	0,9994	2021-03-19	United States
N_199_L	N	199	SRR15152324	28869	C	T	1	2021-03-19	United States
N_377_Y	N	377	SRR15152324	29402	G	T	1	2021-03-19	United States
ORF1ab_1001_I	ORF1ab	1001	SRR15152325	3267	C	T	0,99962	2021-03-19	United States
ORF1ab_1708_D	ORF1ab	1708	SRR15152325	5388	C	A	0,999768	2021-03-19	United States
ORF1ab_2230_T	ORF1ab	2230	SRR15152325	6954	T	C	0,99967	2021-03-19	United States
ORF1ab_2365_V	ORF1ab	2365	SRR15152325	7358	A	G	0,999622	2021-03-19	United States
ORF1ab_2699_V	ORF1ab	2699	SRR15152325	8360	A	G	0,999739	2021-03-19	United States
ORF1ab_3674_NA	ORF1ab	3674	SRR15152325	11287	G	-TCTGGTTTT	0,696113	2021-03-19	United States
ORF1ab_3966_R	ORF1ab	3966	SRR15152325	12162	A	G	0,99954	2021-03-19	United States
ORF1ab_314_L	ORF1ab	314	SRR15152325	14408	C	T	0,999091	2021-03-19	United States
ORF1ab_1383_R	ORF1ab	1383	SRR15152325	17615	A	G	0,99955	2021-03-19	United States
ORF1ab_1594_L	ORF1ab	1594	SRR15152325	18248	C	T	0,999146	2021-03-19	United States
ORF1ab_2557_R	ORF1ab	2557	SRR15152325	21137	A	G	0,999594	2021-03-19	United States
S_68_NA	S	68	SRR15152325	21764	A	-TACATG	0,896223	2021-03-19	United States
S_143_NA	S	143	SRR15152325	21990	T	-TTA	0,813173	2021-03-19	United States
S_501_Y	S	501	SRR15152325	23063	A	T	1	2021-03-19	United States
S_570_D	S	570	SRR15152325	23271	C	A	0,999248	2021-03-19	United States
S_614_G	S	614	SRR15152325	23403	A	G	0,999405	2021-03-19	United States
S_681_H	S	681	SRR15152325	23604	C	A	1	2021-03-19	United States
S_716_I	S	716	SRR15152325	23709	C	T	0,999624	2021-03-19	United States
S_982_A	S	982	SRR15152325	24506	T	G	0,99948	2021-03-19	United States
S_1118_H	S	1118	SRR15152325	24914	G	C	0,999677	2021-03-19	United States
S_1191_N	S	1191	SRR15152325	25135	G	T	1	2021-03-19	United States
ORF7a_80_K	ORF7a	80	SRR15152325	27632	G	A	1	2021-03-19	United States
ORF7a_84_L	ORF7a	84	SRR15152325	27644	C	T	1	2021-03-19	United States
ORF8_27_*	ORF8	27	SRR15152325	27972	C	T	0,999606	2021-03-19	United States
ORF8_52_I	ORF8	52	SRR15152325	28048	G	T	0,999495	2021-03-19	United States
ORF8_73_C	ORF8	73	SRR15152325	28111	A	G	0,999712	2021-03-19	United States
N_3_H	N	3	SRR15152325	28280	G	C	1	2021-03-19	United States
N_3_V	N	3	SRR15152325	28281	A	T	0,999762	2021-03-19	United States
N_3_E	N	3	SRR15152325	28282	T	A	0,999052	2021-03-19	United States
N_203_K	N	203	SRR15152325	28881	G	A	1	2021-03-19	United States
N_204_R	N	204	SRR15152325	28883	G	C	1	2021-03-19	United States
N_235_F	N	235	SRR15152325	28977	C	T	0,998983	2021-03-19	United States
ORF1ab_265_I	ORF1ab	265	SRR15152326	1059	C	T	0,998768	2021-03-16	United States
ORF1ab_3750_I	ORF1ab	3750	SRR15152326	11514	C	T	0,999512	2021-03-16	United States
ORF1ab_4205_V	ORF1ab	4205	SRR15152326	12878	A	G	1	2021-03-16	United States
ORF1ab_314_L	ORF1ab	314	SRR15152326	14408	C	T	0,99932	2021-03-16	United States
ORF1ab_1183_Y	ORF1ab	1183	SRR15152326	17014	G	T	0,998578	2021-03-16	United States
S_13_I	S	13	SRR15152326	21600	G	T	1	2021-03-16	United States
S_26_S	S	26	SRR15152326	21638	C	T	1	2021-03-16	United States
S_49_Y	S	49	SRR15152326	21707	C	T	1	2021-03-16	United States
S_152_C	S	152	SRR15152326	22018	G	T	1	2021-03-16	United States
S_452_R	S	452	SRR15152326	22917	T	G	0,998842	2021-03-16	United States
S_614_G	S	614	SRR15152326	23403	A	G	0,99975	2021-03-16	United States
ORF3a_57_H	ORF3a	57	SRR15152326	25563	G	T	1	2021-03-16	United States
ORF3a_140_F	ORF3a	140	SRR15152326	25810	C	T	0,999841	2021-03-16	United States
ORF8_56_L	ORF8	56	SRR15152326	28060	C	T	0,999607	2021-03-16	United States
N_205_I	N	205	SRR15152326	28887	C	T	1	2021-03-16	United States
ORF1ab_45_Y	ORF1ab	45	SRR15152327	398	C	T	0,98524	2021-03-24	United States
ORF1ab_1001_I	ORF1ab	1001	SRR15152327	3267	C	T	0,999532	2021-03-24	United States
ORF1ab_1240_I	ORF1ab	1240	SRR15152327	3984	C	T	0,993678	2021-03-24	United States
ORF1ab_1464_W	ORF1ab	1464	SRR15152327	4655	C	T	0,0509091	2021-03-24	United States
ORF1ab_1708_D	ORF1ab	1708	SRR15152327	5388	C	A	0,999438	2021-03-24	United States
ORF1ab_2230_T	ORF1ab	2230	SRR15152327	6954	T	C	1	2021-03-24	United States
ORF1ab_3674_NA	ORF1ab	3674	SRR15152327	11287	G	-TCTGGTTTT	0,649574	2021-03-24	United States
ORF1ab_218_L	ORF1ab	218	SRR15152327	14120	C	T	1	2021-03-24	United States
ORF1ab_314_L	ORF1ab	314	SRR15152327	14408	C	T	1	2021-03-24	United States
ORF1ab_1013_S	ORF1ab	1013	SRR15152327	16505	T	C	0,0554324	2021-03-24	United States
S_68_NA	S	68	SRR15152327	21764	A	-TACATG	0,898042	2021-03-24	United States
S_143_NA	S	143	SRR15152327	21990	T	-TTA	0,802604	2021-03-24	United States
S_501_Y	S	501	SRR15152327	23063	A	T	1	2021-03-24	United States
S_570_D	S	570	SRR15152327	23271	C	A	0,999621	2021-03-24	United States
S_614_G	S	614	SRR15152327	23403	A	G	0,999428	2021-03-24	United States
S_681_H	S	681	SRR15152327	23604	C	A	0,999734	2021-03-24	United States
S_716_I	S	716	SRR15152327	23709	C	T	0,999744	2021-03-24	United States
S_982_A	S	982	SRR15152327	24506	T	G	0,99819	2021-03-24	United States
S_1118_H	S	1118	SRR15152327	24914	G	C	0,99969	2021-03-24	United States
ORF6_61_H	ORF6	61	SRR15152327	27382	G	C	1	2021-03-24	United States
ORF6_61_V	ORF6	61	SRR15152327	27383	A	T	1	2021-03-24	United States
ORF8_27_*	ORF8	27	SRR15152327	27972	C	T	0,999378	2021-03-24	United States
ORF8_52_I	ORF8	52	SRR15152327	28048	G	T	1	2021-03-24	United States
ORF8_64_D	ORF8	64	SRR15152327	28085	G	T	1	2021-03-24	United States
ORF8_68_*	ORF8	68	SRR15152327	28095	A	T	0,999209	2021-03-24	United States
ORF8_73_C	ORF8	73	SRR15152327	28111	A	G	0,999531	2021-03-24	United States
N_3_H	N	3	SRR15152327	28280	G	C	1	2021-03-24	United States
N_3_V	N	3	SRR15152327	28281	A	T	0,999378	2021-03-24	United States
N_3_E	N	3	SRR15152327	28282	T	A	1	2021-03-24	United States
N_235_F	N	235	SRR15152327	28977	C	T	1	2021-03-24	United States
ORF1ab_1001_I	ORF1ab	1001	SRR15152328	3267	C	T	0,999689	2021-03-16	United States
ORF1ab_1708_D	ORF1ab	1708	SRR15152328	5388	C	A	0,999364	2021-03-16	United States
ORF1ab_2230_T	ORF1ab	2230	SRR15152328	6954	T	C	1	2021-03-16	United States
ORF1ab_2699_V	ORF1ab	2699	SRR15152328	8360	A	G	1	2021-03-16	United States
ORF1ab_3674_NA	ORF1ab	3674	SRR15152328	11287	G	-TCTGGTTTT	0,61966	2021-03-16	United States
ORF1ab_3966_R	ORF1ab	3966	SRR15152328	12162	A	G	0,999372	2021-03-16	United States
ORF1ab_4370_S	ORF1ab	4370	SRR15152328	13374	G	C	0,0990415	2021-03-16	United States
ORF1ab_314_L	ORF1ab	314	SRR15152328	14408	C	T	0,999749	2021-03-16	United States
ORF1ab_1383_R	ORF1ab	1383	SRR15152328	17615	A	G	0,999201	2021-03-16	United States
ORF1ab_2557_R	ORF1ab	2557	SRR15152328	21137	A	G	0,998945	2021-03-16	United States
S_30_H	S	30	SRR15152328	21650	A	C	0,0591133	2021-03-16	United States
S_68_NA	S	68	SRR15152328	21764	A	-TACATG	0,895924	2021-03-16	United States
S_143_NA	S	143	SRR15152328	21990	T	-TTA	0,79584	2021-03-16	United States
S_501_Y	S	501	SRR15152328	23063	A	T	0,998636	2021-03-16	United States
S_570_D	S	570	SRR15152328	23271	C	A	1	2021-03-16	United States
S_614_G	S	614	SRR15152328	23403	A	G	0,999649	2021-03-16	United States
S_681_H	S	681	SRR15152328	23604	C	A	0,9997	2021-03-16	United States
S_716_I	S	716	SRR15152328	23709	C	T	0,999177	2021-03-16	United States
S_982_A	S	982	SRR15152328	24506	T	G	0,999104	2021-03-16	United States
S_1118_H	S	1118	SRR15152328	24914	G	C	0,999622	2021-03-16	United States
S_1191_N	S	1191	SRR15152328	25135	G	T	0,999807	2021-03-16	United States
ORF8_27_*	ORF8	27	SRR15152328	27972	C	T	0,999598	2021-03-16	United States
ORF8_52_I	ORF8	52	SRR15152328	28048	G	T	1	2021-03-16	United States
ORF8_73_C	ORF8	73	SRR15152328	28111	A	G	0,999443	2021-03-16	United States
N_3_H	N	3	SRR15152328	28280	G	C	0,99776	2021-03-16	United States
N_3_V	N	3	SRR15152328	28281	A	T	0,999097	2021-03-16	United States
N_3_E	N	3	SRR15152328	28282	T	A	0,998875	2021-03-16	United States
N_203_K	N	203	SRR15152328	28881	G	A	1	2021-03-16	United States
N_204_R	N	204	SRR15152328	28883	G	C	1	2021-03-16	United States
N_235_F	N	235	SRR15152328	28977	C	T	1	2021-03-16	United States
ORF1ab_265_I	ORF1ab	265	SRR15152329	1059	C	T	0,999662	2021-03-17	United States
ORF1ab_1582_H	ORF1ab	1582	SRR15152329	5011	A	C	0,920195	2021-03-17	United States
ORF1ab_4087_I	ORF1ab	4087	SRR15152329	12525	C	T	0,999583	2021-03-17	United States
ORF1ab_314_L	ORF1ab	314	SRR15152329	14408	C	T	0,999813	2021-03-17	United States
ORF1ab_1905_L	ORF1ab	1905	SRR15152329	19180	G	T	0,995254	2021-03-17	United States
S_30_H	S	30	SRR15152329	21650	A	C	0,0507726	2021-03-17	United States
S_142_S	S	142	SRR15152329	21986	G	A	0,986089	2021-03-17	United States
S_614_G	S	614	SRR15152329	23403	A	G	0,999508	2021-03-17	United States
S_1228_L	S	1228	SRR15152329	25244	G	T	0,997604	2021-03-17	United States
ORF3a_57_H	ORF3a	57	SRR15152329	25563	G	T	0,999299	2021-03-17	United States
N_9_H	N	9	SRR15152329	28300	G	T	0,994232	2021-03-17	United States
N_135_I	N	135	SRR15152329	28677	C	T	0,999191	2021-03-17	United States
N_207_L	N	207	SRR15152329	28893	C	T	0,998416	2021-03-17	United States
N_391_I	N	391	SRR15152329	29445	C	T	0,999278	2021-03-17	United States
ORF1ab_495_N	ORF1ab	495	SRR15152330	1748	G	A	0,539651	2021-03-17	United States
ORF1ab_599_V	ORF1ab	599	SRR15152330	2061	C	T	0,998937	2021-03-17	United States
ORF1ab_1001_I	ORF1ab	1001	SRR15152330	3267	C	T	0,999712	2021-03-17	United States
ORF1ab_1014_T	ORF1ab	1014	SRR15152330	3306	T	C	0,454545	2021-03-17	United States
ORF1ab_1381_Y	ORF1ab	1381	SRR15152330	4406	C	T	0,954008	2021-03-17	United States
ORF1ab_1708_D	ORF1ab	1708	SRR15152330	5388	C	A	0,999553	2021-03-17	United States
ORF1ab_2230_T	ORF1ab	2230	SRR15152330	6954	T	C	0,997487	2021-03-17	United States
ORF1ab_3674_NA	ORF1ab	3674	SRR15152330	11287	G	-TCTGGTTTT	0,660499	2021-03-17	United States
ORF1ab_3966_R	ORF1ab	3966	SRR15152330	12162	A	G	0,999642	2021-03-17	United States
ORF1ab_314_L	ORF1ab	314	SRR15152330	14408	C	T	0,999424	2021-03-17	United States
ORF1ab_1383_R	ORF1ab	1383	SRR15152330	17615	A	G	1	2021-03-17	United States
ORF1ab_2270_Y	ORF1ab	2270	SRR15152330	20275	G	T	1	2021-03-17	United States
S_68_NA	S	68	SRR15152330	21764	A	-TACATG	0,897606	2021-03-17	United States
S_143_NA	S	143	SRR15152330	21990	T	-TTA	0,812225	2021-03-17	United States
S_501_Y	S	501	SRR15152330	23063	A	T	0,999138	2021-03-17	United States
S_570_D	S	570	SRR15152330	23271	C	A	0,998943	2021-03-17	United States
S_614_G	S	614	SRR15152330	23403	A	G	0,999585	2021-03-17	United States
S_681_H	S	681	SRR15152330	23604	C	A	0,999754	2021-03-17	United States
S_716_I	S	716	SRR15152330	23709	C	T	0,999296	2021-03-17	United States
S_982_A	S	982	SRR15152330	24506	T	G	0,999676	2021-03-17	United States
S_1118_H	S	1118	SRR15152330	24914	G	C	0,999838	2021-03-17	United States
ORF8_27_*	ORF8	27	SRR15152330	27972	C	T	0,999297	2021-03-17	United States
ORF8_52_I	ORF8	52	SRR15152330	28048	G	T	1	2021-03-17	United States
ORF8_73_C	ORF8	73	SRR15152330	28111	A	G	0,999149	2021-03-17	United States
N_3_H	N	3	SRR15152330	28280	G	C	0,999581	2021-03-17	United States
N_3_V	N	3	SRR15152330	28281	A	T	1	2021-03-17	United States
N_3_E	N	3	SRR15152330	28282	T	A	0,999581	2021-03-17	United States
N_203_K	N	203	SRR15152330	28881	G	A	0,996205	2021-03-17	United States
N_204_R	N	204	SRR15152330	28883	G	C	1	2021-03-17	United States
N_235_F	N	235	SRR15152330	28977	C	T	1	2021-03-17	United States
ORF1ab_265_I	ORF1ab	265	SRR15152331	1059	C	T	0,998739	2021-03-15	United States
ORF1ab_1283_V	ORF1ab	1283	SRR15152331	4113	C	T	1	2021-03-15	United States
ORF1ab_3158_T	ORF1ab	3158	SRR15152331	9738	G	C	0,999705	2021-03-15	United States
ORF1ab_3198_NA	ORF1ab	3198	SRR15152331	9857	C	-TAT	0,0617647	2021-03-15	United States
ORF1ab_3694_F	ORF1ab	3694	SRR15152331	11345	C	T	0,999769	2021-03-15	United States
ORF1ab_314_L	ORF1ab	314	SRR15152331	14408	C	T	0,999753	2021-03-15	United States
ORF1ab_754_I	ORF1ab	754	SRR15152331	15727	G	A	0,999262	2021-03-15	United States
ORF1ab_976_L	ORF1ab	976	SRR15152331	16394	C	T	0,998111	2021-03-15	United States
ORF1ab_1183_Y	ORF1ab	1183	SRR15152331	17014	G	T	1	2021-03-15	United States
ORF1ab_2425_K	ORF1ab	2425	SRR15152331	20740	C	A	0,999331	2021-03-15	United States
S_13_I	S	13	SRR15152331	21600	G	T	1	2021-03-15	United States
S_30_H	S	30	SRR15152331	21650	A	C	0,0792683	2021-03-15	United States
S_152_C	S	152	SRR15152331	22018	G	T	0,998785	2021-03-15	United States
S_452_R	S	452	SRR15152331	22917	T	G	1	2021-03-15	United States
S_614_G	S	614	SRR15152331	23403	A	G	0,999853	2021-03-15	United States
ORF3a_57_H	ORF3a	57	SRR15152331	25563	G	T	0,999052	2021-03-15	United States
N_205_I	N	205	SRR15152331	28887	C	T	0,997555	2021-03-15	United States
ORF1ab_730_F	ORF1ab	730	SRR15152332	2453	C	T	1	2021-03-27	United States
ORF1ab_1001_I	ORF1ab	1001	SRR15152332	3267	C	T	1	2021-03-27	United States
ORF1ab_1344_I	ORF1ab	1344	SRR15152332	4296	C	T	0,102479	2021-03-27	United States
ORF1ab_1708_D	ORF1ab	1708	SRR15152332	5388	C	A	1	2021-03-27	United States
ORF1ab_2230_T	ORF1ab	2230	SRR15152332	6954	T	C	1	2021-03-27	United States
ORF1ab_3674_NA	ORF1ab	3674	SRR15152332	11287	G	-TCTGGTTTT	0,657418	2021-03-27	United States
ORF1ab_3921_I	ORF1ab	3921	SRR15152332	12028	G	T	0,140129	2021-03-27	United States
ORF1ab_4178_V	ORF1ab	4178	SRR15152332	12798	G	T	0,0501066	2021-03-27	United States
ORF1ab_314_L	ORF1ab	314	SRR15152332	14408	C	T	0,999746	2021-03-27	United States
ORF1ab_1926_Y	ORF1ab	1926	SRR15152332	19243	G	T	0,0673102	2021-03-27	United States
S_30_H	S	30	SRR15152332	21650	A	C	0,107914	2021-03-27	United States
S_68_NA	S	68	SRR15152332	21764	A	-TACATG	0,887106	2021-03-27	United States
S_138_H	S	138	SRR15152332	21974	G	C	0,997307	2021-03-27	United States
S_143_NA	S	143	SRR15152332	21990	T	-TTA	0,792468	2021-03-27	United States
S_490_S	S	490	SRR15152332	23031	T	C	1	2021-03-27	United States
S_501_Y	S	501	SRR15152332	23063	A	T	1	2021-03-27	United States
S_552_P	S	552	SRR15152332	23217	T	C	0,0898368	2021-03-27	United States
S_570_D	S	570	SRR15152332	23271	C	A	0,999529	2021-03-27	United States
S_614_G	S	614	SRR15152332	23403	A	G	0,999899	2021-03-27	United States
S_681_H	S	681	SRR15152332	23604	C	A	1	2021-03-27	United States
S_716_I	S	716	SRR15152332	23709	C	T	0,999537	2021-03-27	United States
S_982_A	S	982	SRR15152332	24506	T	G	1	2021-03-27	United States
S_1118_H	S	1118	SRR15152332	24914	G	C	0,999715	2021-03-27	United States
ORF8_27_*	ORF8	27	SRR15152332	27972	C	T	1	2021-03-27	United States
ORF8_52_I	ORF8	52	SRR15152332	28048	G	T	0,999573	2021-03-27	United States
ORF8_73_C	ORF8	73	SRR15152332	28111	A	G	0,999812	2021-03-27	United States
N_3_H	N	3	SRR15152332	28280	G	C	0,999875	2021-03-27	United States
N_3_V	N	3	SRR15152332	28281	A	T	0,999494	2021-03-27	United States
N_3_E	N	3	SRR15152332	28282	T	A	0,999375	2021-03-27	United States
N_203_K	N	203	SRR15152332	28881	G	A	1	2021-03-27	United States
N_204_R	N	204	SRR15152332	28883	G	C	1	2021-03-27	United States
N_235_F	N	235	SRR15152332	28977	C	T	1	2021-03-27	United States
ORF1ab_558_F	ORF1ab	558	SRR15152334	1938	C	T	0,0722321	2021-03-15	United States
ORF1ab_599_V	ORF1ab	599	SRR15152334	2061	C	T	1	2021-03-15	United States
ORF1ab_1001_I	ORF1ab	1001	SRR15152334	3267	C	T	1	2021-03-15	United States
ORF1ab_1255_P	ORF1ab	1255	SRR15152334	4029	T	C	0,0538194	2021-03-15	United States
ORF1ab_1708_D	ORF1ab	1708	SRR15152334	5388	C	A	1	2021-03-15	United States
ORF1ab_2230_T	ORF1ab	2230	SRR15152334	6954	T	C	1	2021-03-15	United States
ORF1ab_3674_NA	ORF1ab	3674	SRR15152334	11287	G	-TCTGGTTTT	0,624051	2021-03-15	United States
ORF1ab_3966_R	ORF1ab	3966	SRR15152334	12162	A	G	0,999268	2021-03-15	United States
ORF1ab_314_L	ORF1ab	314	SRR15152334	14408	C	T	1	2021-03-15	United States
ORF1ab_1383_R	ORF1ab	1383	SRR15152334	17615	A	G	0,998839	2021-03-15	United States
ORF1ab_2172_NA	ORF1ab	2172	SRR15152334	19983	C	+T	0,241546	2021-03-15	United States
ORF1ab_2270_Y	ORF1ab	2270	SRR15152334	20275	G	T	1	2021-03-15	United States
S_68_NA	S	68	SRR15152334	21764	A	-TACATG	0,897996	2021-03-15	United States
S_143_NA	S	143	SRR15152334	21990	T	-TTA	0,811908	2021-03-15	United States
S_501_Y	S	501	SRR15152334	23063	A	T	0,998882	2021-03-15	United States
S_570_D	S	570	SRR15152334	23271	C	A	0,999578	2021-03-15	United States
S_614_G	S	614	SRR15152334	23403	A	G	0,999567	2021-03-15	United States
S_681_H	S	681	SRR15152334	23604	C	A	0,999548	2021-03-15	United States
S_716_I	S	716	SRR15152334	23709	C	T	0,998704	2021-03-15	United States
S_932_NA	S	932	SRR15152334	24358	C	+A	0,0622783	2021-03-15	United States
S_940_NA	S	940	SRR15152334	24381	C	-CA	0,0556424	2021-03-15	United States
S_982_A	S	982	SRR15152334	24506	T	G	1	2021-03-15	United States
S_1118_H	S	1118	SRR15152334	24914	G	C	0,999806	2021-03-15	United States
ORF3a_260_V	ORF3a	260	SRR15152334	26170	A	G	1	2021-03-15	United States
ORF8_27_*	ORF8	27	SRR15152334	27972	C	T	0,999276	2021-03-15	United States
ORF8_52_I	ORF8	52	SRR15152334	28048	G	T	1	2021-03-15	United States
ORF8_73_C	ORF8	73	SRR15152334	28111	A	G	1	2021-03-15	United States
N_3_H	N	3	SRR15152334	28280	G	C	0,999782	2021-03-15	United States
N_3_V	N	3	SRR15152334	28281	A	T	0,999337	2021-03-15	United States
N_3_E	N	3	SRR15152334	28282	T	A	0,99956	2021-03-15	United States
N_203_K	N	203	SRR15152334	28881	G	A	1	2021-03-15	United States
N_204_R	N	204	SRR15152334	28883	G	C	1	2021-03-15	United States
N_235_F	N	235	SRR15152334	28977	C	T	0,997942	2021-03-15	United States
ORF1ab_265_I	ORF1ab	265	SRR15152335	1059	C	T	0,998833	2021-03-17	United States
ORF1ab_952_D	ORF1ab	952	SRR15152335	3121	A	C	0,99865	2021-03-17	United States
ORF1ab_1568_N	ORF1ab	1568	SRR15152335	4968	T	A	0,998555	2021-03-17	United States
ORF1ab_2144_NA	ORF1ab	2144	SRR15152335	6696	C	+T	0,086	2021-03-17	United States
ORF1ab_2606_I	ORF1ab	2606	SRR15152335	8083	G	A	0,999033	2021-03-17	United States
ORF1ab_3352_F	ORF1ab	3352	SRR15152335	10319	C	T	0,999152	2021-03-17	United States
ORF1ab_3453_I	ORF1ab	3453	SRR15152335	10623	C	T	0,999507	2021-03-17	United States
ORF1ab_314_L	ORF1ab	314	SRR15152335	14408	C	T	0,999174	2021-03-17	United States
ORF1ab_1653_D	ORF1ab	1653	SRR15152335	18424	A	G	0,999837	2021-03-17	United States
S_614_G	S	614	SRR15152335	23403	A	G	0,999696	2021-03-17	United States
ORF3a_57_H	ORF3a	57	SRR15152335	25563	G	T	0,99956	2021-03-17	United States
ORF3a_151_I	ORF3a	151	SRR15152335	25844	C	T	0,999552	2021-03-17	United States
ORF3a_172_V	ORF3a	172	SRR15152335	25907	G	T	0,999337	2021-03-17	United States
ORF8_24_L	ORF8	24	SRR15152335	27964	C	T	0,99917	2021-03-17	United States
N_67_S	N	67	SRR15152335	28472	C	T	0,998784	2021-03-17	United States
N_199_L	N	199	SRR15152335	28869	C	T	1	2021-03-17	United States
N_377_Y	N	377	SRR15152335	29402	G	T	1	2021-03-17	United States
ORF1ab_599_V	ORF1ab	599	SRR15152337	2061	C	T	0,995318	2021-03-17	United States
ORF1ab_1001_I	ORF1ab	1001	SRR15152337	3267	C	T	0,99686	2021-03-17	United States
ORF1ab_1708_D	ORF1ab	1708	SRR15152337	5388	C	A	0,99976	2021-03-17	United States
ORF1ab_2230_T	ORF1ab	2230	SRR15152337	6954	T	C	0,998914	2021-03-17	United States
ORF1ab_3674_NA	ORF1ab	3674	SRR15152337	11287	G	-TCTGGTTTT	0,671014	2021-03-17	United States
ORF1ab_3966_R	ORF1ab	3966	SRR15152337	12162	A	G	0,990107	2021-03-17	United States
ORF1ab_314_L	ORF1ab	314	SRR15152337	14408	C	T	0,999542	2021-03-17	United States
ORF1ab_1383_R	ORF1ab	1383	SRR15152337	17615	A	G	0,99952	2021-03-17	United States
ORF1ab_2270_Y	ORF1ab	2270	SRR15152337	20275	G	T	1	2021-03-17	United States
S_68_NA	S	68	SRR15152337	21764	A	-TACATG	0,882646	2021-03-17	United States
S_143_NA	S	143	SRR15152337	21990	T	-TTA	0,805068	2021-03-17	United States
S_501_Y	S	501	SRR15152337	23063	A	T	1	2021-03-17	United States
S_570_D	S	570	SRR15152337	23271	C	A	0,996581	2021-03-17	United States
S_614_G	S	614	SRR15152337	23403	A	G	0,999619	2021-03-17	United States
S_681_H	S	681	SRR15152337	23604	C	A	0,999785	2021-03-17	United States
S_716_I	S	716	SRR15152337	23709	C	T	0,999379	2021-03-17	United States
S_982_A	S	982	SRR15152337	24506	T	G	0,994726	2021-03-17	United States
S_1118_H	S	1118	SRR15152337	24914	G	C	1	2021-03-17	United States
ORF7b_34_M	ORF7b	34	SRR15152337	27855	C	A	1	2021-03-17	United States
ORF8_27_*	ORF8	27	SRR15152337	27972	C	T	1	2021-03-17	United States
ORF8_52_I	ORF8	52	SRR15152337	28048	G	T	1	2021-03-17	United States
ORF8_73_C	ORF8	73	SRR15152337	28111	A	G	0,995937	2021-03-17	United States
N_3_H	N	3	SRR15152337	28280	G	C	0,992044	2021-03-17	United States
N_3_V	N	3	SRR15152337	28281	A	T	0,992265	2021-03-17	United States
N_3_E	N	3	SRR15152337	28282	T	A	0,992037	2021-03-17	United States
N_203_K	N	203	SRR15152337	28881	G	A	0,997753	2021-03-17	United States
N_204_R	N	204	SRR15152337	28883	G	C	0,997812	2021-03-17	United States
N_235_F	N	235	SRR15152337	28977	C	T	1	2021-03-17	United States
ORF1ab_599_V	ORF1ab	599	SRR15152338	2061	C	T	0,998425	2021-03-21	United States
ORF1ab_1001_I	ORF1ab	1001	SRR15152338	3267	C	T	0,999765	2021-03-21	United States
ORF1ab_1708_D	ORF1ab	1708	SRR15152338	5388	C	A	0,999556	2021-03-21	United States
ORF1ab_2230_T	ORF1ab	2230	SRR15152338	6954	T	C	0,981221	2021-03-21	United States
ORF1ab_3674_NA	ORF1ab	3674	SRR15152338	11287	G	-TCTGGTTTT	0,662809	2021-03-21	United States
ORF1ab_3966_R	ORF1ab	3966	SRR15152338	12162	A	G	0,999476	2021-03-21	United States
ORF1ab_314_L	ORF1ab	314	SRR15152338	14408	C	T	0,99944	2021-03-21	United States
ORF1ab_1383_R	ORF1ab	1383	SRR15152338	17615	A	G	0,999458	2021-03-21	United States
ORF1ab_2270_Y	ORF1ab	2270	SRR15152338	20275	G	T	1	2021-03-21	United States
S_68_NA	S	68	SRR15152338	21764	A	-TACATG	0,892461	2021-03-21	United States
S_143_NA	S	143	SRR15152338	21990	T	-TTA	0,796454	2021-03-21	United States
S_501_Y	S	501	SRR15152338	23063	A	T	0,999726	2021-03-21	United States
S_570_D	S	570	SRR15152338	23271	C	A	0,999187	2021-03-21	United States
S_614_G	S	614	SRR15152338	23403	A	G	0,999838	2021-03-21	United States
S_681_H	S	681	SRR15152338	23604	C	A	1	2021-03-21	United States
S_716_I	S	716	SRR15152338	23709	C	T	0,999444	2021-03-21	United States
S_982_A	S	982	SRR15152338	24506	T	G	0,999407	2021-03-21	United States
S_1118_H	S	1118	SRR15152338	24914	G	C	1	2021-03-21	United States
ORF3a_189_C	ORF3a	189	SRR15152338	25958	A	G	1	2021-03-21	United States
ORF7b_34_M	ORF7b	34	SRR15152338	27855	C	A	0,999574	2021-03-21	United States
ORF7b_40_I	ORF7b	40	SRR15152338	27874	C	T	0,548167	2021-03-21	United States
ORF8_27_*	ORF8	27	SRR15152338	27972	C	T	0,999598	2021-03-21	United States
ORF8_52_I	ORF8	52	SRR15152338	28048	G	T	1	2021-03-21	United States
ORF8_73_C	ORF8	73	SRR15152338	28111	A	G	0,998805	2021-03-21	United States
N_3_H	N	3	SRR15152338	28280	G	C	0,999738	2021-03-21	United States
N_3_V	N	3	SRR15152338	28281	A	T	0,998146	2021-03-21	United States
N_3_E	N	3	SRR15152338	28282	T	A	0,999476	2021-03-21	United States
N_203_K	N	203	SRR15152338	28881	G	A	1	2021-03-21	United States
N_204_R	N	204	SRR15152338	28883	G	C	1	2021-03-21	United States
N_235_F	N	235	SRR15152338	28977	C	T	1	2021-03-21	United States
ORF1ab_1001_I	ORF1ab	1001	SRR15152339	3267	C	T	1	2021-03-17	United States
ORF1ab_1708_D	ORF1ab	1708	SRR15152339	5388	C	A	0,999665	2021-03-17	United States
ORF1ab_2230_T	ORF1ab	2230	SRR15152339	6954	T	C	1	2021-03-17	United States
ORF1ab_3674_NA	ORF1ab	3674	SRR15152339	11287	G	-TCTGGTTTT	0,680467	2021-03-17	United States
ORF1ab_3966_R	ORF1ab	3966	SRR15152339	12162	A	G	0,999566	2021-03-17	United States
ORF1ab_314_L	ORF1ab	314	SRR15152339	14408	C	T	0,999536	2021-03-17	United States
ORF1ab_1383_R	ORF1ab	1383	SRR15152339	17615	A	G	0,999145	2021-03-17	United States
ORF1ab_2557_R	ORF1ab	2557	SRR15152339	21137	A	G	1	2021-03-17	United States
S_68_NA	S	68	SRR15152339	21764	A	-TACATG	0,89305	2021-03-17	United States
S_143_NA	S	143	SRR15152339	21990	T	-TTA	0,804598	2021-03-17	United States
S_501_Y	S	501	SRR15152339	23063	A	T	1	2021-03-17	United States
S_570_D	S	570	SRR15152339	23271	C	A	1	2021-03-17	United States
S_614_G	S	614	SRR15152339	23403	A	G	0,999511	2021-03-17	United States
S_681_H	S	681	SRR15152339	23604	C	A	0,999422	2021-03-17	United States
S_716_I	S	716	SRR15152339	23709	C	T	1	2021-03-17	United States
S_982_A	S	982	SRR15152339	24506	T	G	0,998687	2021-03-17	United States
S_1118_H	S	1118	SRR15152339	24914	G	C	0,999767	2021-03-17	United States
S_1191_N	S	1191	SRR15152339	25135	G	T	0,999733	2021-03-17	United States
ORF8_27_*	ORF8	27	SRR15152339	27972	C	T	0,999284	2021-03-17	United States
ORF8_52_I	ORF8	52	SRR15152339	28048	G	T	0,999529	2021-03-17	United States
ORF8_73_C	ORF8	73	SRR15152339	28111	A	G	0,999535	2021-03-17	United States
N_3_H	N	3	SRR15152339	28280	G	C	1	2021-03-17	United States
N_3_V	N	3	SRR15152339	28281	A	T	1	2021-03-17	United States
N_3_E	N	3	SRR15152339	28282	T	A	0,999563	2021-03-17	United States
N_203_K	N	203	SRR15152339	28881	G	A	1	2021-03-17	United States
N_204_R	N	204	SRR15152339	28883	G	C	1	2021-03-17	United States
N_235_F	N	235	SRR15152339	28977	C	T	1	2021-03-17	United States
ORF1ab_265_I	ORF1ab	265	SRR15152340	1059	C	T	0,998944	2021-03-28	United States
ORF1ab_1328_I	ORF1ab	1328	SRR15152340	4248	C	T	0,0557875	2021-03-28	United States
ORF1ab_3201_P	ORF1ab	3201	SRR15152340	9867	T	C	1	2021-03-28	United States
ORF1ab_3674_NA	ORF1ab	3674	SRR15152340	11287	G	-TCTGGTTTT	0,663085	2021-03-28	United States
ORF1ab_3946_L	ORF1ab	3946	SRR15152340	12102	C	T	0,999495	2021-03-28	United States
ORF1ab_314_L	ORF1ab	314	SRR15152340	14408	C	T	1	2021-03-28	United States
ORF1ab_1011_H	ORF1ab	1011	SRR15152340	16500	A	C	1	2021-03-28	United States
ORF1ab_1087_Y	ORF1ab	1087	SRR15152340	16726	C	T	1	2021-03-28	United States
ORF1ab_2337_S	ORF1ab	2337	SRR15152340	20476	G	A	1	2021-03-28	United States
S_30_H	S	30	SRR15152340	21650	A	C	0,144231	2021-03-28	United States
S_80_Y	S	80	SRR15152340	21800	G	T	0,175515	2021-03-28	United States
S_95_I	S	95	SRR15152340	21846	C	T	1	2021-03-28	United States
S_253_G	S	253	SRR15152340	22320	A	G	1	2021-03-28	United States
S_484_K	S	484	SRR15152340	23012	G	A	1	2021-03-28	United States
S_614_G	S	614	SRR15152340	23403	A	G	0,999801	2021-03-28	United States
S_701_V	S	701	SRR15152340	23664	C	T	0,99966	2021-03-28	United States
ORF3a_42_L	ORF3a	42	SRR15152340	25517	C	T	0,99809	2021-03-28	United States
ORF3a_57_H	ORF3a	57	SRR15152340	25563	G	T	0,998829	2021-03-28	United States
ORF8_11_I	ORF8	11	SRR15152340	27925	C	T	0,999406	2021-03-28	United States
N_199_L	N	199	SRR15152340	28869	C	T	1	2021-03-28	United States
N_234_I	N	234	SRR15152340	28975	G	A	0,995595	2021-03-28	United States
ORF1ab_1001_I	ORF1ab	1001	SRR15152341	3267	C	T	0,999618	2021-03-21	United States
ORF1ab_1708_D	ORF1ab	1708	SRR15152341	5388	C	A	0,999756	2021-03-21	United States
ORF1ab_2230_T	ORF1ab	2230	SRR15152341	6954	T	C	1	2021-03-21	United States
ORF1ab_2699_V	ORF1ab	2699	SRR15152341	8360	A	G	0,999685	2021-03-21	United States
ORF1ab_3674_NA	ORF1ab	3674	SRR15152341	11287	G	-TCTGGTTTT	0,697346	2021-03-21	United States
ORF1ab_3966_R	ORF1ab	3966	SRR15152341	12162	A	G	0,999227	2021-03-21	United States
ORF1ab_314_L	ORF1ab	314	SRR15152341	14408	C	T	0,999515	2021-03-21	United States
ORF1ab_1383_R	ORF1ab	1383	SRR15152341	17615	A	G	0,999683	2021-03-21	United States
ORF1ab_1594_L	ORF1ab	1594	SRR15152341	18248	C	T	0,999346	2021-03-21	United States
ORF1ab_2557_R	ORF1ab	2557	SRR15152341	21137	A	G	1	2021-03-21	United States
S_68_NA	S	68	SRR15152341	21764	A	-TACATG	0,906776	2021-03-21	United States
S_143_NA	S	143	SRR15152341	21990	T	-TTA	0,80969	2021-03-21	United States
S_501_Y	S	501	SRR15152341	23063	A	T	1	2021-03-21	United States
S_570_D	S	570	SRR15152341	23271	C	A	0,999411	2021-03-21	United States
S_614_G	S	614	SRR15152341	23403	A	G	0,99925	2021-03-21	United States
S_681_H	S	681	SRR15152341	23604	C	A	0,999855	2021-03-21	United States
S_716_I	S	716	SRR15152341	23709	C	T	0,999718	2021-03-21	United States
S_982_A	S	982	SRR15152341	24506	T	G	0,999237	2021-03-21	United States
S_1118_H	S	1118	SRR15152341	24914	G	C	1	2021-03-21	United States
S_1191_N	S	1191	SRR15152341	25135	G	T	0,999541	2021-03-21	United States
ORF7a_80_K	ORF7a	80	SRR15152341	27632	G	A	1	2021-03-21	United States
ORF7a_84_L	ORF7a	84	SRR15152341	27644	C	T	0,998557	2021-03-21	United States
ORF8_27_*	ORF8	27	SRR15152341	27972	C	T	0,999344	2021-03-21	United States
ORF8_52_I	ORF8	52	SRR15152341	28048	G	T	0,999454	2021-03-21	United States
ORF8_73_C	ORF8	73	SRR15152341	28111	A	G	0,999258	2021-03-21	United States
N_3_H	N	3	SRR15152341	28280	G	C	1	2021-03-21	United States
N_3_V	N	3	SRR15152341	28281	A	T	0,999746	2021-03-21	United States
N_3_E	N	3	SRR15152341	28282	T	A	0,999498	2021-03-21	United States
N_203_K	N	203	SRR15152341	28881	G	A	1	2021-03-21	United States
N_204_R	N	204	SRR15152341	28883	G	C	1	2021-03-21	United States
N_235_F	N	235	SRR15152341	28977	C	T	0,999343	2021-03-21	United States
ORF1ab_265_I	ORF1ab	265	SRR15152342	1059	C	T	0,999298	2021-03-24	United States
ORF1ab_3201_P	ORF1ab	3201	SRR15152342	9867	T	C	0,999507	2021-03-24	United States
ORF1ab_3264_G	ORF1ab	3264	SRR15152342	10055	A	G	1	2021-03-24	United States
ORF1ab_3602_NA	ORF1ab	3602	SRR15152342	11071	G	+T	0,109239	2021-03-24	United States
ORF1ab_3603_NA	ORF1ab	3603	SRR15152342	11073	T	-C	0,112902	2021-03-24	United States
ORF1ab_3674_NA	ORF1ab	3674	SRR15152342	11287	G	-TCTGGTTTT	0,701966	2021-03-24	United States
ORF1ab_314_L	ORF1ab	314	SRR15152342	14408	C	T	0,99974	2021-03-24	United States
ORF1ab_1011_H	ORF1ab	1011	SRR15152342	16500	A	C	0,995466	2021-03-24	United States
ORF1ab_2256_S	ORF1ab	2256	SRR15152342	20233	C	T	1	2021-03-24	United States
S_5_F	S	5	SRR15152342	21575	C	T	1	2021-03-24	United States
S_95_I	S	95	SRR15152342	21846	C	T	0,999316	2021-03-24	United States
S_253_G	S	253	SRR15152342	22320	A	G	1	2021-03-24	United States
S_484_K	S	484	SRR15152342	23012	G	A	0,999576	2021-03-24	United States
S_614_G	S	614	SRR15152342	23403	A	G	0,999501	2021-03-24	United States
S_701_V	S	701	SRR15152342	23664	C	T	0,999652	2021-03-24	United States
ORF3a_42_L	ORF3a	42	SRR15152342	25517	C	T	0,997877	2021-03-24	United States
ORF3a_57_H	ORF3a	57	SRR15152342	25563	G	T	0,999347	2021-03-24	United States
ORF8_11_I	ORF8	11	SRR15152342	27925	C	T	0,999147	2021-03-24	United States
N_199_L	N	199	SRR15152342	28869	C	T	0,998649	2021-03-24	United States
N_234_I	N	234	SRR15152342	28975	G	A	1	2021-03-24	United States
N_391_I	N	391	SRR15152342	29445	C	T	0,998936	2021-03-24	United States
ORF1ab_265_I	ORF1ab	265	SRR15152345	1059	C	T	0,991987	2021-03-17	United States
ORF1ab_1229_NA	ORF1ab	1229	SRR15152345	3950	G	-ATA	0,892777	2021-03-17	United States
ORF1ab_2379_V	ORF1ab	2379	SRR15152345	7401	C	T	0,0536942	2021-03-17	United States
ORF1ab_2606_I	ORF1ab	2606	SRR15152345	8083	G	A	0,998854	2021-03-17	United States
ORF1ab_2982_K	ORF1ab	2982	SRR15152345	9209	G	A	0,997981	2021-03-17	United States
ORF1ab_3352_F	ORF1ab	3352	SRR15152345	10319	C	T	0,985838	2021-03-17	United States
ORF1ab_3603_NA	ORF1ab	3603	SRR15152345	11074	C	-T	0,0569894	2021-03-17	United States
ORF1ab_314_L	ORF1ab	314	SRR15152345	14408	C	T	0,999452	2021-03-17	United States
ORF1ab_1653_D	ORF1ab	1653	SRR15152345	18424	A	G	1	2021-03-17	United States
S_614_G	S	614	SRR15152345	23403	A	G	0,999426	2021-03-17	United States
S_1070_V	S	1070	SRR15152345	24771	C	T	0,990863	2021-03-17	United States
ORF3a_41_F	ORF3a	41	SRR15152345	25513	C	T	0,999651	2021-03-17	United States
ORF3a_57_H	ORF3a	57	SRR15152345	25563	G	T	1	2021-03-17	United States
ORF3a_172_V	ORF3a	172	SRR15152345	25907	G	T	1	2021-03-17	United States
ORF8_24_L	ORF8	24	SRR15152345	27964	C	T	0,99845	2021-03-17	United States
ORF8_73_C	ORF8	73	SRR15152345	28111	A	G	0,0542488	2021-03-17	United States
N_67_S	N	67	SRR15152345	28472	C	T	0,999122	2021-03-17	United States
N_199_L	N	199	SRR15152345	28869	C	T	1	2021-03-17	United States
ORF1ab_1001_I	ORF1ab	1001	SRR15152347	3267	C	T	1	2021-03-21	United States
ORF1ab_1708_D	ORF1ab	1708	SRR15152347	5388	C	A	0,999666	2021-03-21	United States
ORF1ab_2230_T	ORF1ab	2230	SRR15152347	6954	T	C	1	2021-03-21	United States
ORF1ab_3674_NA	ORF1ab	3674	SRR15152347	11287	G	-TCTGGTTTT	0,590523	2021-03-21	United States
ORF1ab_3966_R	ORF1ab	3966	SRR15152347	12162	A	G	0,999566	2021-03-21	United States
ORF1ab_314_L	ORF1ab	314	SRR15152347	14408	C	T	0,99933	2021-03-21	United States
ORF1ab_1383_R	ORF1ab	1383	SRR15152347	17615	A	G	1	2021-03-21	United States
ORF1ab_2061_L	ORF1ab	2061	SRR15152347	19648	G	T	0,0774732	2021-03-21	United States
ORF1ab_2557_R	ORF1ab	2557	SRR15152347	21137	A	G	1	2021-03-21	United States
S_68_NA	S	68	SRR15152347	21764	A	-TACATG	0,887968	2021-03-21	United States
S_143_NA	S	143	SRR15152347	21990	T	-TTA	0,797215	2021-03-21	United States
S_216_F	S	216	SRR15152347	22208	C	T	0,998992	2021-03-21	United States
S_501_Y	S	501	SRR15152347	23063	A	T	1	2021-03-21	United States
S_570_D	S	570	SRR15152347	23271	C	A	0,999528	2021-03-21	United States
S_614_G	S	614	SRR15152347	23403	A	G	1	2021-03-21	United States
S_681_H	S	681	SRR15152347	23604	C	A	1	2021-03-21	United States
S_716_I	S	716	SRR15152347	23709	C	T	0,999468	2021-03-21	United States
S_982_A	S	982	SRR15152347	24506	T	G	1	2021-03-21	United States
S_1118_H	S	1118	SRR15152347	24914	G	C	0,999761	2021-03-21	United States
S_1191_N	S	1191	SRR15152347	25135	G	T	1	2021-03-21	United States
ORF8_27_*	ORF8	27	SRR15152347	27972	C	T	0,999709	2021-03-21	United States
ORF8_52_I	ORF8	52	SRR15152347	28048	G	T	0,999604	2021-03-21	United States
ORF8_73_C	ORF8	73	SRR15152347	28111	A	G	0,999297	2021-03-21	United States
N_3_H	N	3	SRR15152347	28280	G	C	1	2021-03-21	United States
N_3_V	N	3	SRR15152347	28281	A	T	0,99981	2021-03-21	United States
N_3_E	N	3	SRR15152347	28282	T	A	0,999434	2021-03-21	United States
N_203_K	N	203	SRR15152347	28881	G	A	1	2021-03-21	United States
N_204_R	N	204	SRR15152347	28883	G	C	0,995595	2021-03-21	United States
N_235_F	N	235	SRR15152347	28977	C	T	1	2021-03-21	United States
ORF1ab_1001_I	ORF1ab	1001	SRR15152348	3267	C	T	0,999539	2021-03-17	United States
ORF1ab_1708_D	ORF1ab	1708	SRR15152348	5388	C	A	0,999712	2021-03-17	United States
ORF1ab_2230_T	ORF1ab	2230	SRR15152348	6954	T	C	1	2021-03-17	United States
ORF1ab_2699_V	ORF1ab	2699	SRR15152348	8360	A	G	0,999276	2021-03-17	United States
ORF1ab_3674_NA	ORF1ab	3674	SRR15152348	11287	G	-TCTGGTTTT	0,664627	2021-03-17	United States
ORF1ab_3966_R	ORF1ab	3966	SRR15152348	12162	A	G	0,999452	2021-03-17	United States
ORF1ab_314_L	ORF1ab	314	SRR15152348	14408	C	T	0,999784	2021-03-17	United States
ORF1ab_1383_R	ORF1ab	1383	SRR15152348	17615	A	G	0,999586	2021-03-17	United States
ORF1ab_2557_R	ORF1ab	2557	SRR15152348	21137	A	G	1	2021-03-17	United States
S_68_NA	S	68	SRR15152348	21764	A	-TACATG	0,895253	2021-03-17	United States
S_143_NA	S	143	SRR15152348	21990	T	-TTA	0,799764	2021-03-17	United States
S_501_Y	S	501	SRR15152348	23063	A	T	0,999799	2021-03-17	United States
S_570_D	S	570	SRR15152348	23271	C	A	0,999501	2021-03-17	United States
S_614_G	S	614	SRR15152348	23403	A	G	0,999831	2021-03-17	United States
S_681_H	S	681	SRR15152348	23604	C	A	0,999575	2021-03-17	United States
S_716_I	S	716	SRR15152348	23709	C	T	0,999798	2021-03-17	United States
S_982_A	S	982	SRR15152348	24506	T	G	0,999426	2021-03-17	United States
S_1118_H	S	1118	SRR15152348	24914	G	C	1	2021-03-17	United States
S_1191_N	S	1191	SRR15152348	25135	G	T	0,99984	2021-03-17	United States
ORF7a_80_K	ORF7a	80	SRR15152348	27632	G	A	0,997826	2021-03-17	United States
ORF7a_84_L	ORF7a	84	SRR15152348	27644	C	T	1	2021-03-17	United States
ORF8_27_*	ORF8	27	SRR15152348	27972	C	T	0,999606	2021-03-17	United States
ORF8_52_I	ORF8	52	SRR15152348	28048	G	T	1	2021-03-17	United States
ORF8_73_C	ORF8	73	SRR15152348	28111	A	G	1	2021-03-17	United States
N_3_H	N	3	SRR15152348	28280	G	C	0,999746	2021-03-17	United States
N_3_V	N	3	SRR15152348	28281	A	T	1	2021-03-17	United States
N_3_E	N	3	SRR15152348	28282	T	A	0,999491	2021-03-17	United States
N_203_K	N	203	SRR15152348	28881	G	A	1	2021-03-17	United States
N_204_R	N	204	SRR15152348	28883	G	C	1	2021-03-17	United States
N_235_F	N	235	SRR15152348	28977	C	T	1	2021-03-17	United States
ORF1ab_1001_I	ORF1ab	1001	SRR15152350	3267	C	T	0,999671	2021-03-25	United States
ORF1ab_1708_D	ORF1ab	1708	SRR15152350	5388	C	A	0,999058	2021-03-25	United States
ORF1ab_2230_T	ORF1ab	2230	SRR15152350	6954	T	C	0,999038	2021-03-25	United States
ORF1ab_2652_F	ORF1ab	2652	SRR15152350	8219	G	T	0,999707	2021-03-25	United States
ORF1ab_3615_V	ORF1ab	3615	SRR15152350	11109	C	T	0,999664	2021-03-25	United States
ORF1ab_3674_NA	ORF1ab	3674	SRR15152350	11287	G	-TCTGGTTTT	0,693534	2021-03-25	United States
ORF1ab_3767_L	ORF1ab	3767	SRR15152350	11565	C	T	0,994992	2021-03-25	United States
ORF1ab_218_L	ORF1ab	218	SRR15152350	14120	C	T	0,999244	2021-03-25	United States
ORF1ab_314_L	ORF1ab	314	SRR15152350	14408	C	T	0,999858	2021-03-25	United States
S_68_NA	S	68	SRR15152350	21764	A	-TACATG	0,895807	2021-03-25	United States
S_143_NA	S	143	SRR15152350	21990	T	-TTA	0,810411	2021-03-25	United States
S_501_Y	S	501	SRR15152350	23063	A	T	1	2021-03-25	United States
S_570_D	S	570	SRR15152350	23271	C	A	0,999215	2021-03-25	United States
S_614_G	S	614	SRR15152350	23403	A	G	0,999867	2021-03-25	United States
S_681_H	S	681	SRR15152350	23604	C	A	0,999743	2021-03-25	United States
S_716_I	S	716	SRR15152350	23709	C	T	0,999624	2021-03-25	United States
S_982_A	S	982	SRR15152350	24506	T	G	1	2021-03-25	United States
S_1118_H	S	1118	SRR15152350	24914	G	C	0,999456	2021-03-25	United States
ORF8_27_*	ORF8	27	SRR15152350	27972	C	T	0,999513	2021-03-25	United States
ORF8_52_I	ORF8	52	SRR15152350	28048	G	T	1	2021-03-25	United States
ORF8_66_NA	ORF8	66	SRR15152350	28089	G	-GTTCTA	0,898023	2021-03-25	United States
ORF8_73_C	ORF8	73	SRR15152350	28111	A	G	1	2021-03-25	United States
N_3_H	N	3	SRR15152350	28280	G	C	1	2021-03-25	United States
N_3_V	N	3	SRR15152350	28281	A	T	1	2021-03-25	United States
N_3_E	N	3	SRR15152350	28282	T	A	1	2021-03-25	United States
N_203_K	N	203	SRR15152350	28881	G	A	1	2021-03-25	United States
N_204_R	N	204	SRR15152350	28883	G	C	1	2021-03-25	United States
N_235_F	N	235	SRR15152350	28977	C	T	1	2021-03-25	United States
ORF1ab_176_G	ORF1ab	176	SRR15152352	792	A	G	0,0544976	2021-03-19	United States
ORF1ab_592_I	ORF1ab	592	SRR15152352	2040	C	T	0,0844156	2021-03-19	United States
ORF1ab_1001_I	ORF1ab	1001	SRR15152352	3267	C	T	1	2021-03-19	United States
ORF1ab_1708_D	ORF1ab	1708	SRR15152352	5388	C	A	1	2021-03-19	United States
ORF1ab_3674_NA	ORF1ab	3674	SRR15152352	11287	G	-TCTGGTTTT	0,62866	2021-03-19	United States
ORF1ab_3966_R	ORF1ab	3966	SRR15152352	12162	A	G	0,999904	2021-03-19	United States
ORF1ab_236_NA	ORF1ab	236	SRR15152352	14174	T	-AACCTTG	0,0739599	2021-03-19	United States
ORF1ab_314_L	ORF1ab	314	SRR15152352	14408	C	T	1	2021-03-19	United States
ORF1ab_1383_R	ORF1ab	1383	SRR15152352	17615	A	G	0,999666	2021-03-19	United States
ORF1ab_1720_N	ORF1ab	1720	SRR15152352	18627	G	T	0,0501488	2021-03-19	United States
ORF1ab_2116_L	ORF1ab	2116	SRR15152352	19814	C	T	0,0876068	2021-03-19	United States
ORF1ab_2172_NA	ORF1ab	2172	SRR15152352	19983	C	+T	0,142857	2021-03-19	United States
ORF1ab_2557_R	ORF1ab	2557	SRR15152352	21137	A	G	1	2021-03-19	United States
S_68_NA	S	68	SRR15152352	21764	A	-TACATG	0,890662	2021-03-19	United States
S_143_NA	S	143	SRR15152352	21990	T	-TTA	0,799363	2021-03-19	United States
S_501_Y	S	501	SRR15152352	23063	A	T	1	2021-03-19	United States
S_503_A	S	503	SRR15152352	23070	T	C	0,143772	2021-03-19	United States
S_570_D	S	570	SRR15152352	23271	C	A	0,998935	2021-03-19	United States
S_606_K	S	606	SRR15152352	23380	C	A	0,104041	2021-03-19	United States
S_614_G	S	614	SRR15152352	23403	A	G	0,99959	2021-03-19	United States
S_681_H	S	681	SRR15152352	23604	C	A	1	2021-03-19	United States
S_716_I	S	716	SRR15152352	23709	C	T	0,999558	2021-03-19	United States
S_982_A	S	982	SRR15152352	24506	T	G	1	2021-03-19	United States
S_1118_H	S	1118	SRR15152352	24914	G	C	0,999686	2021-03-19	United States
S_1191_N	S	1191	SRR15152352	25135	G	T	0,999516	2021-03-19	United States
ORF8_27_*	ORF8	27	SRR15152352	27972	C	T	1	2021-03-19	United States
ORF8_52_I	ORF8	52	SRR15152352	28048	G	T	1	2021-03-19	United States
ORF8_73_C	ORF8	73	SRR15152352	28111	A	G	1	2021-03-19	United States
N_3_H	N	3	SRR15152352	28280	G	C	0,999823	2021-03-19	United States
N_3_V	N	3	SRR15152352	28281	A	T	0,999291	2021-03-19	United States
N_3_E	N	3	SRR15152352	28282	T	A	0,999647	2021-03-19	United States
N_235_F	N	235	SRR15152352	28977	C	T	0,993056	2021-03-19	United States
ORF1ab_224_I	ORF1ab	224	SRR15152353	936	C	T	1	2021-03-21	United States
ORF1ab_953_Y	ORF1ab	953	SRR15152353	3122	G	T	1	2021-03-21	United States
ORF1ab_959_S	ORF1ab	959	SRR15152353	3140	C	T	0,998638	2021-03-21	United States
ORF1ab_1047_V	ORF1ab	1047	SRR15152353	3405	A	T	0,0983885	2021-03-21	United States
ORF1ab_1424_L	ORF1ab	1424	SRR15152353	4535	T	C	0,050463	2021-03-21	United States
ORF1ab_1903_Y	ORF1ab	1903	SRR15152353	5972	G	T	0,103093	2021-03-21	United States
ORF1ab_3610_NA	ORF1ab	3610	SRR15152353	11095	C	+T	0,0553191	2021-03-21	United States
ORF1ab_3618_V	ORF1ab	3618	SRR15152353	11117	A	G	0,999847	2021-03-21	United States
ORF1ab_4175_I	ORF1ab	4175	SRR15152353	12789	C	T	0,9967	2021-03-21	United States
ORF1ab_314_L	ORF1ab	314	SRR15152353	14408	C	T	0,9988	2021-03-21	United States
ORF1ab_2443_R	ORF1ab	2443	SRR15152353	20795	A	G	0,0830537	2021-03-21	United States
S_108_NA	S	108	SRR15152353	21885	C	-TACTT	0,0546936	2021-03-21	United States
S_478_K	S	478	SRR15152353	22995	C	A	1	2021-03-21	United States
S_614_G	S	614	SRR15152353	23403	A	G	0,999571	2021-03-21	United States
S_681_H	S	681	SRR15152353	23604	C	A	1	2021-03-21	United States
S_732_A	S	732	SRR15152353	23756	A	G	0,999535	2021-03-21	United States
ORF3a_60_F	ORF3a	60	SRR15152353	25571	C	T	0,999579	2021-03-21	United States
ORF7a_30_F	ORF7a	30	SRR15152353	27481	C	T	0,123869	2021-03-21	United States
ORF1ab_687_V	ORF1ab	687	SRR15152354	2325	C	T	0,999673	2021-03-25	United States
ORF1ab_1001_I	ORF1ab	1001	SRR15152354	3267	C	T	0,999766	2021-03-25	United States
ORF1ab_1708_D	ORF1ab	1708	SRR15152354	5388	C	A	0,999667	2021-03-25	United States
ORF1ab_2230_T	ORF1ab	2230	SRR15152354	6954	T	C	1	2021-03-25	United States
ORF1ab_3674_NA	ORF1ab	3674	SRR15152354	11287	G	-TCTGGTTTT	0,67023	2021-03-25	United States
ORF1ab_3966_R	ORF1ab	3966	SRR15152354	12162	A	G	0,999522	2021-03-25	United States
ORF1ab_314_L	ORF1ab	314	SRR15152354	14408	C	T	0,999634	2021-03-25	United States
ORF1ab_1383_R	ORF1ab	1383	SRR15152354	17615	A	G	0,999806	2021-03-25	United States
ORF1ab_2557_R	ORF1ab	2557	SRR15152354	21137	A	G	0,999773	2021-03-25	United States
S_68_NA	S	68	SRR15152354	21764	A	-TACATG	0,892544	2021-03-25	United States
S_143_NA	S	143	SRR15152354	21990	T	-TTA	0,814239	2021-03-25	United States
S_501_Y	S	501	SRR15152354	23063	A	T	1	2021-03-25	United States
S_570_D	S	570	SRR15152354	23271	C	A	0,999832	2021-03-25	United States
S_614_G	S	614	SRR15152354	23403	A	G	0,999327	2021-03-25	United States
S_681_H	S	681	SRR15152354	23604	C	A	1	2021-03-25	United States
S_716_I	S	716	SRR15152354	23709	C	T	0,999828	2021-03-25	United States
S_982_A	S	982	SRR15152354	24506	T	G	0,998971	2021-03-25	United States
S_1118_H	S	1118	SRR15152354	24914	G	C	0,999314	2021-03-25	United States
S_1191_N	S	1191	SRR15152354	25135	G	T	1	2021-03-25	United States
ORF8_27_*	ORF8	27	SRR15152354	27972	C	T	0,999716	2021-03-25	United States
ORF8_52_I	ORF8	52	SRR15152354	28048	G	T	0,999657	2021-03-25	United States
ORF8_73_C	ORF8	73	SRR15152354	28111	A	G	0,999828	2021-03-25	United States
N_3_H	N	3	SRR15152354	28280	G	C	1	2021-03-25	United States
N_3_V	N	3	SRR15152354	28281	A	T	0,998961	2021-03-25	United States
N_3_E	N	3	SRR15152354	28282	T	A	0,999743	2021-03-25	United States
N_203_K	N	203	SRR15152354	28881	G	A	0,998681	2021-03-25	United States
N_204_R	N	204	SRR15152354	28883	G	C	1	2021-03-25	United States
N_235_F	N	235	SRR15152354	28977	C	T	1	2021-03-25	United States
ORF1ab_265_I	ORF1ab	265	SRR15152355	1059	C	T	0,99966	2021-03-16	United States
ORF1ab_903_V	ORF1ab	903	SRR15152355	2973	C	T	0,999625	2021-03-16	United States
ORF1ab_2664_D	ORF1ab	2664	SRR15152355	8257	A	C	0,999082	2021-03-16	United States
ORF1ab_4205_V	ORF1ab	4205	SRR15152355	12878	A	G	0,999448	2021-03-16	United States
ORF1ab_4207_I	ORF1ab	4207	SRR15152355	12885	C	T	0,0915311	2021-03-16	United States
ORF1ab_165_I	ORF1ab	165	SRR15152355	13960	G	A	0,997453	2021-03-16	United States
ORF1ab_314_L	ORF1ab	314	SRR15152355	14408	C	T	0,999539	2021-03-16	United States
ORF1ab_1183_Y	ORF1ab	1183	SRR15152355	17014	G	T	0,999784	2021-03-16	United States
S_152_C	S	152	SRR15152355	22018	G	T	1	2021-03-16	United States
S_452_R	S	452	SRR15152355	22917	T	G	1	2021-03-16	United States
S_614_G	S	614	SRR15152355	23403	A	G	0,999445	2021-03-16	United States
ORF3a_57_H	ORF3a	57	SRR15152355	25563	G	T	0,999139	2021-03-16	United States
ORF8_32_L	ORF8	32	SRR15152355	27987	G	C	0,998989	2021-03-16	United States
ORF8_100_L	ORF8	100	SRR15152355	28191	G	T	0,999284	2021-03-16	United States
N_205_I	N	205	SRR15152355	28887	C	T	1	2021-03-16	United States
N_234_I	N	234	SRR15152355	28975	G	T	1	2021-03-16	United States
N_377_Y	N	377	SRR15152355	29402	G	T	1	2021-03-16	United States
ORF1ab_1001_I	ORF1ab	1001	SRR15152356	3267	C	T	0,998738	2021-03-19	United States
ORF1ab_1708_D	ORF1ab	1708	SRR15152356	5388	C	A	0,999329	2021-03-19	United States
ORF1ab_2230_T	ORF1ab	2230	SRR15152356	6954	T	C	1	2021-03-19	United States
ORF1ab_2259_I	ORF1ab	2259	SRR15152356	7042	G	T	1	2021-03-19	United States
ORF1ab_2331_H	ORF1ab	2331	SRR15152356	7256	T	C	0,0568562	2021-03-19	United States
ORF1ab_2344_T	ORF1ab	2344	SRR15152356	7295	G	A	1	2021-03-19	United States
ORF1ab_2895_T	ORF1ab	2895	SRR15152356	8949	T	C	0,296395	2021-03-19	United States
ORF1ab_3674_NA	ORF1ab	3674	SRR15152356	11287	G	-TCTGGTTTT	0,64843	2021-03-19	United States
ORF1ab_218_L	ORF1ab	218	SRR15152356	14120	C	T	1	2021-03-19	United States
ORF1ab_314_L	ORF1ab	314	SRR15152356	14408	C	T	0,999782	2021-03-19	United States
S_68_NA	S	68	SRR15152356	21764	A	-TACATG	0,886438	2021-03-19	United States
S_143_NA	S	143	SRR15152356	21990	T	-TTA	0,791235	2021-03-19	United States
S_501_Y	S	501	SRR15152356	23063	A	T	1	2021-03-19	United States
S_570_D	S	570	SRR15152356	23271	C	A	0,999105	2021-03-19	United States
S_614_G	S	614	SRR15152356	23403	A	G	1	2021-03-19	United States
S_681_H	S	681	SRR15152356	23604	C	A	0,999483	2021-03-19	United States
S_716_I	S	716	SRR15152356	23709	C	T	0,999753	2021-03-19	United States
S_982_A	S	982	SRR15152356	24506	T	G	0,999173	2021-03-19	United States
S_1118_H	S	1118	SRR15152356	24914	G	C	0,99935	2021-03-19	United States
ORF3a_27_Y	ORF3a	27	SRR15152356	25471	G	T	0,989741	2021-03-19	United States
ORF8_27_*	ORF8	27	SRR15152356	27972	C	T	0,999505	2021-03-19	United States
ORF8_52_I	ORF8	52	SRR15152356	28048	G	T	1	2021-03-19	United States
ORF8_68_*	ORF8	68	SRR15152356	28095	A	T	0,996308	2021-03-19	United States
ORF8_73_C	ORF8	73	SRR15152356	28111	A	G	0,999524	2021-03-19	United States
N_3_H	N	3	SRR15152356	28280	G	C	1	2021-03-19	United States
N_3_V	N	3	SRR15152356	28281	A	T	0,999723	2021-03-19	United States
N_3_E	N	3	SRR15152356	28282	T	A	1	2021-03-19	United States
N_203_K	N	203	SRR15152356	28881	G	A	1	2021-03-19	United States
N_204_R	N	204	SRR15152356	28883	G	C	0,994475	2021-03-19	United States
N_235_F	N	235	SRR15152356	28977	C	T	1	2021-03-19	United States
N_271_I	N	271	SRR15152356	29085	C	T	1	2021-03-19	United States
N_383_A	N	383	SRR15152356	29420	C	G	1	2021-03-19	United States
ORF1ab_1001_I	ORF1ab	1001	SRR15152357	3267	C	T	0,999734	2021-03-16	United States
ORF1ab_1708_D	ORF1ab	1708	SRR15152357	5388	C	A	0,999728	2021-03-16	United States
ORF1ab_2230_T	ORF1ab	2230	SRR15152357	6954	T	C	1	2021-03-16	United States
ORF1ab_3674_NA	ORF1ab	3674	SRR15152357	11287	G	-TCTGGTTTT	0,658089	2021-03-16	United States
ORF1ab_3966_R	ORF1ab	3966	SRR15152357	12162	A	G	0,999441	2021-03-16	United States
ORF1ab_4129_I	ORF1ab	4129	SRR15152357	12651	C	T	0,0609143	2021-03-16	United States
ORF1ab_314_L	ORF1ab	314	SRR15152357	14408	C	T	0,999598	2021-03-16	United States
ORF1ab_1383_R	ORF1ab	1383	SRR15152357	17615	A	G	0,999808	2021-03-16	United States
ORF1ab_2557_R	ORF1ab	2557	SRR15152357	21137	A	G	0,999786	2021-03-16	United States
S_30_H	S	30	SRR15152357	21650	A	C	0,0551724	2021-03-16	United States
S_68_NA	S	68	SRR15152357	21764	A	-TACATG	0,893724	2021-03-16	United States
S_143_NA	S	143	SRR15152357	21990	T	-TTA	0,807112	2021-03-16	United States
S_501_Y	S	501	SRR15152357	23063	A	T	0,999622	2021-03-16	United States
S_570_D	S	570	SRR15152357	23271	C	A	0,999032	2021-03-16	United States
S_614_G	S	614	SRR15152357	23403	A	G	0,999634	2021-03-16	United States
S_681_H	S	681	SRR15152357	23604	C	A	0,999211	2021-03-16	United States
S_716_I	S	716	SRR15152357	23709	C	T	0,999449	2021-03-16	United States
S_982_A	S	982	SRR15152357	24506	T	G	0,999609	2021-03-16	United States
S_1118_H	S	1118	SRR15152357	24914	G	C	0,99985	2021-03-16	United States
S_1191_N	S	1191	SRR15152357	25135	G	T	0,999569	2021-03-16	United States
ORF8_27_*	ORF8	27	SRR15152357	27972	C	T	0,998983	2021-03-16	United States
ORF8_52_I	ORF8	52	SRR15152357	28048	G	T	0,99918	2021-03-16	United States
ORF8_73_C	ORF8	73	SRR15152357	28111	A	G	0,999852	2021-03-16	United States
N_3_H	N	3	SRR15152357	28280	G	C	1	2021-03-16	United States
N_3_V	N	3	SRR15152357	28281	A	T	0,999592	2021-03-16	United States
N_3_E	N	3	SRR15152357	28282	T	A	0,999595	2021-03-16	United States
N_203_K	N	203	SRR15152357	28881	G	A	1	2021-03-16	United States
N_204_R	N	204	SRR15152357	28883	G	C	1	2021-03-16	United States
N_235_F	N	235	SRR15152357	28977	C	T	0,996815	2021-03-16	United States
ORF1ab_265_I	ORF1ab	265	SRR15152358	1059	C	T	0,999063	2021-03-17	United States
ORF1ab_929_G	ORF1ab	929	SRR15152358	3051	A	G	0,978406	2021-03-17	United States
ORF1ab_944_L	ORF1ab	944	SRR15152358	3096	C	T	0,999603	2021-03-17	United States
ORF1ab_1592_L	ORF1ab	1592	SRR15152358	5040	A	T	0,999915	2021-03-17	United States
ORF1ab_3158_T	ORF1ab	3158	SRR15152358	9738	G	C	0,999607	2021-03-17	United States
ORF1ab_3678_R	ORF1ab	3678	SRR15152358	11298	A	G	0,99924	2021-03-17	United States
ORF1ab_314_L	ORF1ab	314	SRR15152358	14408	C	T	0,999548	2021-03-17	United States
ORF1ab_976_L	ORF1ab	976	SRR15152358	16394	C	T	0,999695	2021-03-17	United States
ORF1ab_1183_Y	ORF1ab	1183	SRR15152358	17014	G	T	0,998212	2021-03-17	United States
S_13_I	S	13	SRR15152358	21600	G	T	1	2021-03-17	United States
S_152_C	S	152	SRR15152358	22018	G	T	0,997011	2021-03-17	United States
S_258_L	S	258	SRR15152358	22335	G	T	0,928485	2021-03-17	United States
S_452_R	S	452	SRR15152358	22917	T	G	1	2021-03-17	United States
S_614_G	S	614	SRR15152358	23403	A	G	0,999772	2021-03-17	United States
ORF3a_57_H	ORF3a	57	SRR15152358	25563	G	T	0,999514	2021-03-17	United States
ORF8_65_V	ORF8	65	SRR15152358	28087	C	T	0,790675	2021-03-17	United States
N_205_I	N	205	SRR15152358	28887	C	T	0,999049	2021-03-17	United States
ORF1ab_265_I	ORF1ab	265	SRR15152359	1059	C	T	0,999542	2021-03-17	United States
ORF1ab_2606_I	ORF1ab	2606	SRR15152359	8083	G	A	0,9995	2021-03-17	United States
ORF1ab_3352_F	ORF1ab	3352	SRR15152359	10319	C	T	0,999326	2021-03-17	United States
ORF1ab_314_L	ORF1ab	314	SRR15152359	14408	C	T	0,999758	2021-03-17	United States
ORF1ab_1385_R	ORF1ab	1385	SRR15152359	17621	A	G	0,999344	2021-03-17	United States
ORF1ab_1653_D	ORF1ab	1653	SRR15152359	18424	A	G	0,999798	2021-03-17	United States
ORF1ab_2613_C	ORF1ab	2613	SRR15152359	21304	C	T	1	2021-03-17	United States
S_614_G	S	614	SRR15152359	23403	A	G	1	2021-03-17	United States
ORF3a_57_H	ORF3a	57	SRR15152359	25563	G	T	0,999094	2021-03-17	United States
ORF3a_172_V	ORF3a	172	SRR15152359	25907	G	T	0,993005	2021-03-17	United States
ORF8_24_L	ORF8	24	SRR15152359	27964	C	T	0,99804	2021-03-17	United States
N_67_S	N	67	SRR15152359	28472	C	T	0,999166	2021-03-17	United States
N_199_L	N	199	SRR15152359	28869	C	T	0,998462	2021-03-17	United States
N_377_Y	N	377	SRR15152359	29402	G	T	0,999685	2021-03-17	United States
ORF1ab_265_I	ORF1ab	265	SRR15152361	1059	C	T	0,999312	2021-03-19	United States
ORF1ab_1429_I	ORF1ab	1429	SRR15152361	4551	C	T	1	2021-03-19	United States
ORF1ab_2268_D	ORF1ab	2268	SRR15152361	7069	A	T	0,0608204	2021-03-19	United States
ORF1ab_2606_I	ORF1ab	2606	SRR15152361	8083	G	A	0,999699	2021-03-19	United States
ORF1ab_3352_F	ORF1ab	3352	SRR15152361	10319	C	T	0,999719	2021-03-19	United States
ORF1ab_314_L	ORF1ab	314	SRR15152361	14408	C	T	0,999877	2021-03-19	United States
ORF1ab_1653_D	ORF1ab	1653	SRR15152361	18424	A	G	0,999606	2021-03-19	United States
S_30_H	S	30	SRR15152361	21650	A	C	0,19697	2021-03-19	United States
S_614_G	S	614	SRR15152361	23403	A	G	1	2021-03-19	United States
ORF3a_21_E	ORF3a	21	SRR15152361	25453	A	G	0,999703	2021-03-19	United States
ORF3a_57_H	ORF3a	57	SRR15152361	25563	G	T	0,999857	2021-03-19	United States
ORF3a_63_T	ORF3a	63	SRR15152361	25580	T	C	0,999717	2021-03-19	United States
ORF3a_155_Y	ORF3a	155	SRR15152361	25855	G	T	0,998229	2021-03-19	United States
ORF3a_172_V	ORF3a	172	SRR15152361	25907	G	T	0,999638	2021-03-19	United States
ORF8_24_L	ORF8	24	SRR15152361	27964	C	T	0,999147	2021-03-19	United States
N_67_S	N	67	SRR15152361	28472	C	T	0,999086	2021-03-19	United States
N_199_L	N	199	SRR15152361	28869	C	T	0,998577	2021-03-19	United States
N_377_Y	N	377	SRR15152361	29402	G	T	1	2021-03-19	United States
ORF1ab_842_I	ORF1ab	842	SRR15152362	2790	C	T	0,911381	2021-03-17	United States
ORF1ab_1001_I	ORF1ab	1001	SRR15152362	3267	C	T	1	2021-03-17	United States
ORF1ab_1708_D	ORF1ab	1708	SRR15152362	5388	C	A	0,999398	2021-03-17	United States
ORF1ab_2230_T	ORF1ab	2230	SRR15152362	6954	T	C	1	2021-03-17	United States
ORF1ab_2699_V	ORF1ab	2699	SRR15152362	8360	A	G	1	2021-03-17	United States
ORF1ab_3674_NA	ORF1ab	3674	SRR15152362	11287	G	-TCTGGTTTT	0,675966	2021-03-17	United States
ORF1ab_3966_R	ORF1ab	3966	SRR15152362	12162	A	G	0,998873	2021-03-17	United States
ORF1ab_314_L	ORF1ab	314	SRR15152362	14408	C	T	1	2021-03-17	United States
ORF1ab_1383_R	ORF1ab	1383	SRR15152362	17615	A	G	1	2021-03-17	United States
ORF1ab_2557_R	ORF1ab	2557	SRR15152362	21137	A	G	0,998532	2021-03-17	United States
S_68_NA	S	68	SRR15152362	21764	A	-TACATG	0,887833	2021-03-17	United States
S_143_NA	S	143	SRR15152362	21990	T	-TTA	0,807996	2021-03-17	United States
S_501_Y	S	501	SRR15152362	23063	A	T	1	2021-03-17	United States
S_570_D	S	570	SRR15152362	23271	C	A	0,995226	2021-03-17	United States
S_614_G	S	614	SRR15152362	23403	A	G	0,999716	2021-03-17	United States
S_681_H	S	681	SRR15152362	23604	C	A	0,999332	2021-03-17	United States
S_716_I	S	716	SRR15152362	23709	C	T	0,999671	2021-03-17	United States
S_982_A	S	982	SRR15152362	24506	T	G	0,998819	2021-03-17	United States
S_1118_H	S	1118	SRR15152362	24914	G	C	0,999379	2021-03-17	United States
S_1191_N	S	1191	SRR15152362	25135	G	T	0,996388	2021-03-17	United States
M_3_N	M	3	SRR15152362	26529	G	A	0,644058	2021-03-17	United States
ORF8_27_*	ORF8	27	SRR15152362	27972	C	T	1	2021-03-17	United States
ORF8_52_I	ORF8	52	SRR15152362	28048	G	T	0,999307	2021-03-17	United States
ORF8_73_C	ORF8	73	SRR15152362	28111	A	G	0,988837	2021-03-17	United States
N_3_H	N	3	SRR15152362	28280	G	C	0,959716	2021-03-17	United States
N_3_V	N	3	SRR15152362	28281	A	T	0,957375	2021-03-17	United States
N_3_E	N	3	SRR15152362	28282	T	A	0,957337	2021-03-17	United States
N_203_K	N	203	SRR15152362	28881	G	A	0,996377	2021-03-17	United States
N_204_R	N	204	SRR15152362	28883	G	C	1	2021-03-17	United States
N_235_F	N	235	SRR15152362	28977	C	T	1	2021-03-17	United States
ORF1ab_265_I	ORF1ab	265	SRR15152363	1059	C	T	0,998927	2021-03-26	United States
ORF1ab_1935_V	ORF1ab	1935	SRR15152363	6068	A	G	1	2021-03-26	United States
ORF1ab_3201_P	ORF1ab	3201	SRR15152363	9867	T	C	1	2021-03-26	United States
ORF1ab_3674_NA	ORF1ab	3674	SRR15152363	11287	G	-TCTGGTTTT	0,696999	2021-03-26	United States
ORF1ab_3736_F	ORF1ab	3736	SRR15152363	11471	C	T	1	2021-03-26	United States
ORF1ab_4175_I	ORF1ab	4175	SRR15152363	12789	C	T	0,990539	2021-03-26	United States
ORF1ab_314_L	ORF1ab	314	SRR15152363	14408	C	T	0,999855	2021-03-26	United States
ORF1ab_1011_H	ORF1ab	1011	SRR15152363	16500	A	C	0,995432	2021-03-26	United States
S_5_F	S	5	SRR15152363	21575	C	T	1	2021-03-26	United States
S_95_I	S	95	SRR15152363	21846	C	T	1	2021-03-26	United States
S_253_G	S	253	SRR15152363	22320	A	G	1	2021-03-26	United States
S_484_K	S	484	SRR15152363	23012	G	A	0,999465	2021-03-26	United States
S_614_G	S	614	SRR15152363	23403	A	G	0,999869	2021-03-26	United States
S_701_V	S	701	SRR15152363	23664	C	T	0,999712	2021-03-26	United States
ORF3a_42_L	ORF3a	42	SRR15152363	25517	C	T	0,995921	2021-03-26	United States
ORF3a_57_H	ORF3a	57	SRR15152363	25563	G	T	1	2021-03-26	United States
ORF8_11_I	ORF8	11	SRR15152363	27925	C	T	0,999268	2021-03-26	United States
N_199_L	N	199	SRR15152363	28869	C	T	0,998583	2021-03-26	United States
N_234_I	N	234	SRR15152363	28975	G	A	1	2021-03-26	United States
ORF1ab_124_C	ORF1ab	124	SRR15152364	635	C	T	0,16498	2021-03-15	United States
ORF1ab_265_I	ORF1ab	265	SRR15152364	1059	C	T	0,999286	2021-03-15	United States
ORF1ab_930_G	ORF1ab	930	SRR15152364	3054	A	G	1	2021-03-15	United States
ORF1ab_1818_Y	ORF1ab	1818	SRR15152364	5717	C	T	0,99927	2021-03-15	United States
ORF1ab_2606_I	ORF1ab	2606	SRR15152364	8083	G	A	0,999673	2021-03-15	United States
ORF1ab_3352_F	ORF1ab	3352	SRR15152364	10319	C	T	0,999372	2021-03-15	United States
ORF1ab_97_M	ORF1ab	97	SRR15152364	13758	A	G	0,999525	2021-03-15	United States
ORF1ab_314_L	ORF1ab	314	SRR15152364	14408	C	T	0,999409	2021-03-15	United States
ORF1ab_1653_D	ORF1ab	1653	SRR15152364	18424	A	G	0,999622	2021-03-15	United States
S_614_G	S	614	SRR15152364	23403	A	G	0,999856	2021-03-15	United States
ORF3a_57_H	ORF3a	57	SRR15152364	25563	G	T	0,999513	2021-03-15	United States
ORF3a_172_V	ORF3a	172	SRR15152364	25907	G	T	1	2021-03-15	United States
ORF8_24_L	ORF8	24	SRR15152364	27964	C	T	0,999506	2021-03-15	United States
N_67_S	N	67	SRR15152364	28472	C	T	0,999682	2021-03-15	United States
N_199_L	N	199	SRR15152364	28869	C	T	1	2021-03-15	United States
N_377_Y	N	377	SRR15152364	29402	G	T	1	2021-03-15	United States
ORF1ab_265_I	ORF1ab	265	SRR15152367	1059	C	T	0,999379	2021-03-16	United States
ORF1ab_3038_V	ORF1ab	3038	SRR15152367	9377	A	G	0,996569	2021-03-16	United States
ORF1ab_3352_F	ORF1ab	3352	SRR15152367	10319	C	T	0,999057	2021-03-16	United States
ORF1ab_3729_R	ORF1ab	3729	SRR15152367	11451	A	G	0,999209	2021-03-16	United States
ORF1ab_314_L	ORF1ab	314	SRR15152367	14408	C	T	1	2021-03-16	United States
ORF1ab_1220_F	ORF1ab	1220	SRR15152367	17125	C	T	0,997877	2021-03-16	United States
ORF1ab_1653_D	ORF1ab	1653	SRR15152367	18424	A	G	0,998499	2021-03-16	United States
S_160_H	S	160	SRR15152367	22040	T	C	0,0793061	2021-03-16	United States
S_614_G	S	614	SRR15152367	23403	A	G	0,999651	2021-03-16	United States
S_677_P	S	677	SRR15152367	23592	A	C	0,998009	2021-03-16	United States
S_1099_D	S	1099	SRR15152367	24858	G	A	0,0856544	2021-03-16	United States
ORF3a_16_N	ORF3a	16	SRR15152367	25440	G	T	0,0586797	2021-03-16	United States
ORF3a_57_H	ORF3a	57	SRR15152367	25563	G	T	0,99949	2021-03-16	United States
ORF3a_172_V	ORF3a	172	SRR15152367	25907	G	T	0,996183	2021-03-16	United States
ORF8_24_L	ORF8	24	SRR15152367	27964	C	T	0,999052	2021-03-16	United States
ORF8_39_V	ORF8	39	SRR15152367	28008	A	G	1	2021-03-16	United States
ORF8_51_T	ORF8	51	SRR15152367	28044	G	A	0,997868	2021-03-16	United States
ORF8_100_L	ORF8	100	SRR15152367	28191	G	T	0,999112	2021-03-16	United States
N_67_S	N	67	SRR15152367	28472	C	T	0,999638	2021-03-16	United States
N_199_L	N	199	SRR15152367	28869	C	T	0,994444	2021-03-16	United States
ORF1ab_671_V	ORF1ab	671	SRR15152368	2276	A	G	1	2021-03-24	United States
ORF1ab_1001_I	ORF1ab	1001	SRR15152368	3267	C	T	0,999359	2021-03-24	United States
ORF1ab_1291_F	ORF1ab	1291	SRR15152368	4136	G	T	0,99913	2021-03-24	United States
ORF1ab_1708_D	ORF1ab	1708	SRR15152368	5388	C	A	0,999551	2021-03-24	United States
ORF1ab_1825_I	ORF1ab	1825	SRR15152368	5739	G	T	0,999094	2021-03-24	United States
ORF1ab_2230_T	ORF1ab	2230	SRR15152368	6954	T	C	0,999583	2021-03-24	United States
ORF1ab_3674_NA	ORF1ab	3674	SRR15152368	11287	G	-TCTGGTTTT	0,709769	2021-03-24	United States
ORF1ab_314_L	ORF1ab	314	SRR15152368	14408	C	T	0,999862	2021-03-24	United States
ORF1ab_2025_I	ORF1ab	2025	SRR15152368	19542	G	T	1	2021-03-24	United States
S_68_NA	S	68	SRR15152368	21764	A	-TACATG	0,891926	2021-03-24	United States
S_143_NA	S	143	SRR15152368	21990	T	-TTA	0,806926	2021-03-24	United States
S_427_N	S	427	SRR15152368	22841	G	A	0,999297	2021-03-24	United States
S_501_Y	S	501	SRR15152368	23063	A	T	0,999549	2021-03-24	United States
S_570_D	S	570	SRR15152368	23271	C	A	0,999614	2021-03-24	United States
S_614_G	S	614	SRR15152368	23403	A	G	0,999739	2021-03-24	United States
S_681_H	S	681	SRR15152368	23604	C	A	0,999749	2021-03-24	United States
S_716_I	S	716	SRR15152368	23709	C	T	0,999756	2021-03-24	United States
S_938_F	S	938	SRR15152368	24374	C	T	0,999822	2021-03-24	United States
S_982_A	S	982	SRR15152368	24506	T	G	1	2021-03-24	United States
S_1118_H	S	1118	SRR15152368	24914	G	C	0,99954	2021-03-24	United States
ORF3a_188_C	ORF3a	188	SRR15152368	25954	G	T	0,999629	2021-03-24	United States
ORF8_10_T	ORF8	10	SRR15152368	27922	T	C	1	2021-03-24	United States
ORF8_27_*	ORF8	27	SRR15152368	27972	C	T	0,999789	2021-03-24	United States
ORF8_52_I	ORF8	52	SRR15152368	28048	G	T	1	2021-03-24	United States
ORF8_73_C	ORF8	73	SRR15152368	28111	A	G	0,998999	2021-03-24	United States
N_3_H	N	3	SRR15152368	28280	G	C	0,99838	2021-03-24	United States
N_3_V	N	3	SRR15152368	28281	A	T	0,998361	2021-03-24	United States
N_3_E	N	3	SRR15152368	28282	T	A	0,997679	2021-03-24	United States
N_203_K	N	203	SRR15152368	28881	G	A	1	2021-03-24	United States
N_204_R	N	204	SRR15152368	28883	G	C	0,999377	2021-03-24	United States
N_235_F	N	235	SRR15152368	28977	C	T	0,999522	2021-03-24	United States
ORF1ab_265_I	ORF1ab	265	SRR15152370	1059	C	T	0,999544	2021-03-25	United States
ORF1ab_1946_S	ORF1ab	1946	SRR15152370	6101	G	A	0,999231	2021-03-25	United States
ORF1ab_3201_P	ORF1ab	3201	SRR15152370	9867	T	C	1	2021-03-25	United States
ORF1ab_3603_NA	ORF1ab	3603	SRR15152370	11074	C	+T	0,0550048	2021-03-25	United States
ORF1ab_3674_NA	ORF1ab	3674	SRR15152370	11287	G	-TCTGGTTTT	0,643223	2021-03-25	United States
ORF1ab_314_L	ORF1ab	314	SRR15152370	14408	C	T	0,999453	2021-03-25	United States
ORF1ab_1011_H	ORF1ab	1011	SRR15152370	16500	A	C	0,997214	2021-03-25	United States
S_3_NA	S	3	SRR15152370	21569	G	+T	0,0917431	2021-03-25	United States
S_30_H	S	30	SRR15152370	21650	A	C	0,19697	2021-03-25	United States
S_95_I	S	95	SRR15152370	21846	C	T	0,99979	2021-03-25	United States
S_253_G	S	253	SRR15152370	22320	A	G	1	2021-03-25	United States
S_477_N	S	477	SRR15152370	22992	G	A	1	2021-03-25	United States
S_614_G	S	614	SRR15152370	23403	A	G	1	2021-03-25	United States
S_812_L	S	812	SRR15152370	23997	C	T	0,0507042	2021-03-25	United States
S_957_R	S	957	SRR15152370	24432	A	G	1	2021-03-25	United States
S_1120_I	S	1120	SRR15152370	24921	C	T	0,0560452	2021-03-25	United States
ORF3a_42_L	ORF3a	42	SRR15152370	25517	C	T	0,998307	2021-03-25	United States
ORF3a_57_H	ORF3a	57	SRR15152370	25563	G	T	0,99961	2021-03-25	United States
ORF8_11_I	ORF8	11	SRR15152370	27925	C	T	0,999567	2021-03-25	United States
N_13_L	N	13	SRR15152370	28311	C	T	0,99953	2021-03-25	United States
N_202_R	N	202	SRR15152370	28879	T	G	1	2021-03-25	United States
ORF1ab_1001_I	ORF1ab	1001	SRR15152371	3267	C	T	0,999392	2021-03-16	United States
ORF1ab_1708_D	ORF1ab	1708	SRR15152371	5388	C	A	0,999697	2021-03-16	United States
ORF1ab_2230_T	ORF1ab	2230	SRR15152371	6954	T	C	1	2021-03-16	United States
ORF1ab_3674_NA	ORF1ab	3674	SRR15152371	11287	G	-TCTGGTTTT	0,649384	2021-03-16	United States
ORF1ab_3966_R	ORF1ab	3966	SRR15152371	12162	A	G	0,999716	2021-03-16	United States
ORF1ab_314_L	ORF1ab	314	SRR15152371	14408	C	T	0,999806	2021-03-16	United States
ORF1ab_1383_R	ORF1ab	1383	SRR15152371	17615	A	G	0,999779	2021-03-16	United States
ORF1ab_2557_R	ORF1ab	2557	SRR15152371	21137	A	G	0,999765	2021-03-16	United States
S_30_H	S	30	SRR15152371	21650	A	C	0,0771704	2021-03-16	United States
S_68_NA	S	68	SRR15152371	21764	A	-TACATG	0,888514	2021-03-16	United States
S_143_NA	S	143	SRR15152371	21990	T	-TTA	0,803724	2021-03-16	United States
S_501_Y	S	501	SRR15152371	23063	A	T	1	2021-03-16	United States
S_570_D	S	570	SRR15152371	23271	C	A	0,999533	2021-03-16	United States
S_614_G	S	614	SRR15152371	23403	A	G	0,999687	2021-03-16	United States
S_681_H	S	681	SRR15152371	23604	C	A	1	2021-03-16	United States
S_716_I	S	716	SRR15152371	23709	C	T	0,999771	2021-03-16	United States
S_982_A	S	982	SRR15152371	24506	T	G	0,99954	2021-03-16	United States
S_1118_H	S	1118	SRR15152371	24914	G	C	1	2021-03-16	United States
S_1191_N	S	1191	SRR15152371	25135	G	T	0,99966	2021-03-16	United States
ORF8_27_*	ORF8	27	SRR15152371	27972	C	T	0,999612	2021-03-16	United States
ORF8_52_I	ORF8	52	SRR15152371	28048	G	T	0,999523	2021-03-16	United States
ORF8_73_C	ORF8	73	SRR15152371	28111	A	G	0,999834	2021-03-16	United States
N_3_H	N	3	SRR15152371	28280	G	C	0,99932	2021-03-16	United States
N_3_V	N	3	SRR15152371	28281	A	T	0,998852	2021-03-16	United States
N_3_E	N	3	SRR15152371	28282	T	A	0,998864	2021-03-16	United States
N_203_K	N	203	SRR15152371	28881	G	A	1	2021-03-16	United States
N_204_R	N	204	SRR15152371	28883	G	C	1	2021-03-16	United States
N_235_F	N	235	SRR15152371	28977	C	T	0,936782	2021-03-16	United States
ORF1ab_213_F	ORF1ab	213	SRR15152372	903	G	T	0,999246	2021-03-21	United States
ORF1ab_265_I	ORF1ab	265	SRR15152372	1059	C	T	0,998623	2021-03-21	United States
ORF1ab_629_A	ORF1ab	629	SRR15152372	2151	A	C	1	2021-03-21	United States
ORF1ab_856_R	ORF1ab	856	SRR15152372	2832	A	G	0,997687	2021-03-21	United States
ORF1ab_1130_F	ORF1ab	1130	SRR15152372	3653	C	T	0,999239	2021-03-21	United States
ORF1ab_2529_V	ORF1ab	2529	SRR15152372	7851	C	T	0,998522	2021-03-21	United States
ORF1ab_2606_I	ORF1ab	2606	SRR15152372	8083	G	A	0,999288	2021-03-21	United States
ORF1ab_3352_F	ORF1ab	3352	SRR15152372	10319	C	T	0,99933	2021-03-21	United States
ORF1ab_4176_R	ORF1ab	4176	SRR15152372	12792	A	G	0,996923	2021-03-21	United States
ORF1ab_314_L	ORF1ab	314	SRR15152372	14408	C	T	0,999685	2021-03-21	United States
ORF1ab_1653_D	ORF1ab	1653	SRR15152372	18424	A	G	0,999877	2021-03-21	United States
S_26_S	S	26	SRR15152372	21638	C	T	1	2021-03-21	United States
S_614_G	S	614	SRR15152372	23403	A	G	0,999479	2021-03-21	United States
S_677_H	S	677	SRR15152372	23593	G	T	0,999034	2021-03-21	United States
ORF3a_30_L	ORF3a	30	SRR15152372	25481	G	T	0,999627	2021-03-21	United States
ORF3a_57_H	ORF3a	57	SRR15152372	25563	G	T	1	2021-03-21	United States
ORF3a_172_V	ORF3a	172	SRR15152372	25907	G	T	1	2021-03-21	United States
ORF8_24_L	ORF8	24	SRR15152372	27964	C	T	0,99959	2021-03-21	United States
N_67_S	N	67	SRR15152372	28472	C	T	0,999136	2021-03-21	United States
N_199_L	N	199	SRR15152372	28869	C	T	1	2021-03-21	United States
N_377_Y	N	377	SRR15152372	29402	G	T	0,998706	2021-03-21	United States
ORF1ab_265_I	ORF1ab	265	SRR15152374	1059	C	T	0,998285	2021-03-21	United States
ORF1ab_944_L	ORF1ab	944	SRR15152374	3096	C	T	1	2021-03-21	United States
ORF1ab_1592_L	ORF1ab	1592	SRR15152374	5040	A	T	1	2021-03-21	United States
ORF1ab_1605_NA	ORF1ab	1605	SRR15152374	5080	T	-A	0,0520548	2021-03-21	United States
ORF1ab_2701_V	ORF1ab	2701	SRR15152374	8367	C	T	0,0652174	2021-03-21	United States
ORF1ab_2929_L	ORF1ab	2929	SRR15152374	9051	C	T	0,138259	2021-03-21	United States
ORF1ab_3158_T	ORF1ab	3158	SRR15152374	9738	G	C	1	2021-03-21	United States
ORF1ab_3603_NA	ORF1ab	3603	SRR15152374	11074	C	-T	0,157464	2021-03-21	United States
ORF1ab_314_L	ORF1ab	314	SRR15152374	14408	C	T	1	2021-03-21	United States
ORF1ab_976_L	ORF1ab	976	SRR15152374	16394	C	T	1	2021-03-21	United States
ORF1ab_1183_Y	ORF1ab	1183	SRR15152374	17014	G	T	1	2021-03-21	United States
ORF1ab_2382_P	ORF1ab	2382	SRR15152374	20612	T	C	0,0652174	2021-03-21	United States
ORF1ab_2548_S	ORF1ab	2548	SRR15152374	21109	A	T	0,0587901	2021-03-21	United States
S_13_I	S	13	SRR15152374	21600	G	T	1	2021-03-21	United States
S_30_H	S	30	SRR15152374	21650	A	C	0,0797546	2021-03-21	United States
S_614_G	S	614	SRR15152374	23403	A	G	1	2021-03-21	United States
ORF3a_57_H	ORF3a	57	SRR15152374	25563	G	T	0,999443	2021-03-21	United States
ORF8_65_V	ORF8	65	SRR15152374	28087	C	T	0,997062	2021-03-21	United States
ORF8_74_T	ORF8	74	SRR15152374	28114	T	C	0,0728363	2021-03-21	United States
N_205_I	N	205	SRR15152374	28887	C	T	1	2021-03-21	United States
ORF1ab_265_I	ORF1ab	265	SRR15152378	1059	C	T	0,998702	2021-03-16	United States
ORF1ab_903_V	ORF1ab	903	SRR15152378	2973	C	T	0,998538	2021-03-16	United States
ORF1ab_2664_D	ORF1ab	2664	SRR15152378	8257	A	C	0,999286	2021-03-16	United States
ORF1ab_4205_V	ORF1ab	4205	SRR15152378	12878	A	G	0,999728	2021-03-16	United States
ORF1ab_314_L	ORF1ab	314	SRR15152378	14408	C	T	0,999818	2021-03-16	United States
ORF1ab_1183_Y	ORF1ab	1183	SRR15152378	17014	G	T	0,998454	2021-03-16	United States
S_13_I	S	13	SRR15152378	21600	G	T	1	2021-03-16	United States
S_152_C	S	152	SRR15152378	22018	G	T	0,99911	2021-03-16	United States
S_452_R	S	452	SRR15152378	22917	T	G	0,999574	2021-03-16	United States
S_614_G	S	614	SRR15152378	23403	A	G	1	2021-03-16	United States
ORF3a_57_H	ORF3a	57	SRR15152378	25563	G	T	1	2021-03-16	United States
ORF8_32_L	ORF8	32	SRR15152378	27987	G	C	0,999448	2021-03-16	United States
ORF8_100_L	ORF8	100	SRR15152378	28191	G	T	0,998587	2021-03-16	United States
N_205_I	N	205	SRR15152378	28887	C	T	0,997288	2021-03-16	United States
N_234_I	N	234	SRR15152378	28975	G	T	0,998214	2021-03-16	United States
N_377_Y	N	377	SRR15152378	29402	G	T	1	2021-03-16	United States
ORF1ab_265_I	ORF1ab	265	SRR15152379	1059	C	T	0,999416	2021-03-17	United States
ORF1ab_1429_I	ORF1ab	1429	SRR15152379	4551	C	T	1	2021-03-17	United States
ORF1ab_2606_I	ORF1ab	2606	SRR15152379	8083	G	A	1	2021-03-17	United States
ORF1ab_3352_F	ORF1ab	3352	SRR15152379	10319	C	T	0,999814	2021-03-17	United States
ORF1ab_314_L	ORF1ab	314	SRR15152379	14408	C	T	0,999466	2021-03-17	United States
ORF1ab_1653_D	ORF1ab	1653	SRR15152379	18424	A	G	0,999685	2021-03-17	United States
ORF1ab_1774_I	ORF1ab	1774	SRR15152379	18788	C	T	0,0824792	2021-03-17	United States
S_614_G	S	614	SRR15152379	23403	A	G	0,999216	2021-03-17	United States
ORF3a_21_E	ORF3a	21	SRR15152379	25453	A	G	0,999313	2021-03-17	United States
ORF3a_57_H	ORF3a	57	SRR15152379	25563	G	T	1	2021-03-17	United States
ORF3a_63_T	ORF3a	63	SRR15152379	25580	T	C	1	2021-03-17	United States
ORF3a_155_Y	ORF3a	155	SRR15152379	25855	G	T	0,998888	2021-03-17	United States
ORF3a_172_V	ORF3a	172	SRR15152379	25907	G	T	0,996947	2021-03-17	United States
ORF8_24_L	ORF8	24	SRR15152379	27964	C	T	1	2021-03-17	United States
N_67_S	N	67	SRR15152379	28472	C	T	0,998967	2021-03-17	United States
N_199_L	N	199	SRR15152379	28869	C	T	1	2021-03-17	United States
N_377_Y	N	377	SRR15152379	29402	G	T	1	2021-03-17	United States
ORF1ab_599_V	ORF1ab	599	SRR15152380	2061	C	T	0,998822	2021-03-21	United States
ORF1ab_1001_I	ORF1ab	1001	SRR15152380	3267	C	T	0,99887	2021-03-21	United States
ORF1ab_1708_D	ORF1ab	1708	SRR15152380	5388	C	A	0,999489	2021-03-21	United States
ORF1ab_2230_T	ORF1ab	2230	SRR15152380	6954	T	C	0,999475	2021-03-21	United States
ORF1ab_3674_NA	ORF1ab	3674	SRR15152380	11287	G	-TCTGGTTTT	0,704424	2021-03-21	United States
ORF1ab_3966_R	ORF1ab	3966	SRR15152380	12162	A	G	0,999046	2021-03-21	United States
ORF1ab_314_L	ORF1ab	314	SRR15152380	14408	C	T	0,999616	2021-03-21	United States
ORF1ab_1383_R	ORF1ab	1383	SRR15152380	17615	A	G	0,999817	2021-03-21	United States
ORF1ab_2270_Y	ORF1ab	2270	SRR15152380	20275	G	T	1	2021-03-21	United States
S_68_NA	S	68	SRR15152380	21764	A	-TACATG	0,903734	2021-03-21	United States
S_143_NA	S	143	SRR15152380	21990	T	-TTA	0,80927	2021-03-21	United States
S_501_Y	S	501	SRR15152380	23063	A	T	0,999567	2021-03-21	United States
S_570_D	S	570	SRR15152380	23271	C	A	0,998908	2021-03-21	United States
S_614_G	S	614	SRR15152380	23403	A	G	0,999636	2021-03-21	United States
S_681_H	S	681	SRR15152380	23604	C	A	0,999848	2021-03-21	United States
S_716_I	S	716	SRR15152380	23709	C	T	0,999544	2021-03-21	United States
S_982_A	S	982	SRR15152380	24506	T	G	0,99906	2021-03-21	United States
S_1118_H	S	1118	SRR15152380	24914	G	C	0,999805	2021-03-21	United States
ORF7b_34_M	ORF7b	34	SRR15152380	27855	C	A	0,999759	2021-03-21	United States
ORF8_27_*	ORF8	27	SRR15152380	27972	C	T	0,999773	2021-03-21	United States
ORF8_52_I	ORF8	52	SRR15152380	28048	G	T	0,998829	2021-03-21	United States
ORF8_73_C	ORF8	73	SRR15152380	28111	A	G	0,999029	2021-03-21	United States
N_3_H	N	3	SRR15152380	28280	G	C	0,999446	2021-03-21	United States
N_3_V	N	3	SRR15152380	28281	A	T	0,99944	2021-03-21	United States
N_3_E	N	3	SRR15152380	28282	T	A	0,999167	2021-03-21	United States
N_203_K	N	203	SRR15152380	28881	G	A	0,998499	2021-03-21	United States
N_204_R	N	204	SRR15152380	28883	G	C	0,99952	2021-03-21	United States
N_235_F	N	235	SRR15152380	28977	C	T	0,998528	2021-03-21	United States
ORF1ab_265_I	ORF1ab	265	SRR15152381	1059	C	T	0,999729	2021-03-16	United States
ORF1ab_2554_V	ORF1ab	2554	SRR15152381	7926	C	T	0,999856	2021-03-16	United States
ORF1ab_2606_I	ORF1ab	2606	SRR15152381	8083	G	A	0,999425	2021-03-16	United States
ORF1ab_2659_Y	ORF1ab	2659	SRR15152381	8240	C	T	0,998596	2021-03-16	United States
ORF1ab_3352_F	ORF1ab	3352	SRR15152381	10319	C	T	0,999482	2021-03-16	United States
ORF1ab_4075_S	ORF1ab	4075	SRR15152381	12488	C	T	0,999686	2021-03-16	United States
ORF1ab_314_L	ORF1ab	314	SRR15152381	14408	C	T	0,999332	2021-03-16	United States
ORF1ab_1653_D	ORF1ab	1653	SRR15152381	18424	A	G	1	2021-03-16	United States
ORF1ab_2613_C	ORF1ab	2613	SRR15152381	21304	C	T	1	2021-03-16	United States
S_614_G	S	614	SRR15152381	23403	A	G	0,999838	2021-03-16	United States
ORF3a_57_H	ORF3a	57	SRR15152381	25563	G	T	0,999428	2021-03-16	United States
ORF3a_172_V	ORF3a	172	SRR15152381	25907	G	T	0,997425	2021-03-16	United States
ORF8_24_L	ORF8	24	SRR15152381	27964	C	T	0,999483	2021-03-16	United States
N_67_S	N	67	SRR15152381	28472	C	T	0,999606	2021-03-16	United States
N_199_L	N	199	SRR15152381	28869	C	T	1	2021-03-16	United States
N_377_Y	N	377	SRR15152381	29402	G	T	0,998705	2021-03-16	United States
ORF1ab_265_I	ORF1ab	265	SRR15152383	1059	C	T	0,999558	2021-03-21	United States
ORF1ab_1582_H	ORF1ab	1582	SRR15152383	5011	A	C	1	2021-03-21	United States
ORF1ab_2350_L	ORF1ab	2350	SRR15152383	7313	T	C	0,06	2021-03-21	United States
ORF1ab_2731_R	ORF1ab	2731	SRR15152383	8456	A	C	1	2021-03-21	United States
ORF1ab_4087_I	ORF1ab	4087	SRR15152383	12525	C	T	0,999865	2021-03-21	United States
ORF1ab_314_L	ORF1ab	314	SRR15152383	14408	C	T	0,999776	2021-03-21	United States
ORF1ab_517_S	ORF1ab	517	SRR15152383	15016	G	T	0,0758483	2021-03-21	United States
ORF1ab_1848_Y	ORF1ab	1848	SRR15152383	19009	G	T	0,9989	2021-03-21	United States
ORF1ab_1905_L	ORF1ab	1905	SRR15152383	19180	G	T	0,999121	2021-03-21	United States
S_88_H	S	88	SRR15152383	21824	G	C	0,999112	2021-03-21	United States
S_614_G	S	614	SRR15152383	23403	A	G	0,999713	2021-03-21	United States
S_1073_N	S	1073	SRR15152383	24781	G	T	0,997842	2021-03-21	United States
S_1130_NA	S	1130	SRR15152383	24952	A	-GGAATT	0,0527375	2021-03-21	United States
ORF3a_57_H	ORF3a	57	SRR15152383	25563	G	T	0,999762	2021-03-21	United States
ORF8_120_NA	ORF8	120	SRR15152383	28253	C	-A	0,904748	2021-03-21	United States
N_9_H	N	9	SRR15152383	28300	G	T	0,999603	2021-03-21	United States
N_135_I	N	135	SRR15152383	28677	C	T	0,999345	2021-03-21	United States
N_207_L	N	207	SRR15152383	28893	C	T	1	2021-03-21	United States
N_238_NA	N	238	SRR15152383	28987	C	-CAA	0,697917	2021-03-21	United States
N_391_I	N	391	SRR15152383	29445	C	T	1	2021-03-21	United States
ORF1ab_265_I	ORF1ab	265	SRR15152384	1059	C	T	0,998676	2021-03-25	United States
ORF1ab_1946_S	ORF1ab	1946	SRR15152384	6101	G	A	0,999095	2021-03-25	United States
ORF1ab_2522_A	ORF1ab	2522	SRR15152384	7830	T	C	0,999794	2021-03-25	United States
ORF1ab_3201_P	ORF1ab	3201	SRR15152384	9867	T	C	1	2021-03-25	United States
ORF1ab_3674_NA	ORF1ab	3674	SRR15152384	11287	G	-TCTGGTTTT	0,706544	2021-03-25	United States
ORF1ab_101_V	ORF1ab	101	SRR15152384	13768	A	G	0,999831	2021-03-25	United States
ORF1ab_314_L	ORF1ab	314	SRR15152384	14408	C	T	0,999645	2021-03-25	United States
ORF1ab_1011_H	ORF1ab	1011	SRR15152384	16500	A	C	0,995102	2021-03-25	United States
ORF1ab_1521_V	ORF1ab	1521	SRR15152384	18029	C	T	0,999291	2021-03-25	United States
S_3_NA	S	3	SRR15152384	21569	G	+T	0,0600343	2021-03-25	United States
S_5_F	S	5	SRR15152384	21575	C	T	1	2021-03-25	United States
S_95_I	S	95	SRR15152384	21846	C	T	0,999649	2021-03-25	United States
S_227_I	S	227	SRR15152384	22241	G	A	1	2021-03-25	United States
S_253_G	S	253	SRR15152384	22320	A	G	0,995408	2021-03-25	United States
S_477_N	S	477	SRR15152384	22992	G	A	0,999607	2021-03-25	United States
S_614_G	S	614	SRR15152384	23403	A	G	0,999652	2021-03-25	United States
S_957_R	S	957	SRR15152384	24432	A	G	0,999828	2021-03-25	United States
ORF3a_42_L	ORF3a	42	SRR15152384	25517	C	T	0,998471	2021-03-25	United States
ORF3a_57_H	ORF3a	57	SRR15152384	25563	G	T	0,999767	2021-03-25	United States
ORF7a_116_F	ORF7a	116	SRR15152384	27739	C	T	1	2021-03-25	United States
ORF8_11_I	ORF8	11	SRR15152384	27925	C	T	1	2021-03-25	United States
N_13_L	N	13	SRR15152384	28311	C	T	0,999062	2021-03-25	United States
N_202_R	N	202	SRR15152384	28879	T	G	0,999539	2021-03-25	United States
ORF1ab_265_I	ORF1ab	265	SRR15152387	1059	C	T	0,998942	2021-03-21	United States
ORF1ab_3604_L	ORF1ab	3604	SRR15152387	11075	T	C	0,0556997	2021-03-21	United States
ORF1ab_4205_V	ORF1ab	4205	SRR15152387	12878	A	G	0,999149	2021-03-21	United States
ORF1ab_314_L	ORF1ab	314	SRR15152387	14408	C	T	0,999539	2021-03-21	United States
ORF1ab_769_N	ORF1ab	769	SRR15152387	15773	G	A	0,998992	2021-03-21	United States
ORF1ab_1183_Y	ORF1ab	1183	SRR15152387	17014	G	T	0,998316	2021-03-21	United States
S_152_C	S	152	SRR15152387	22018	G	T	1	2021-03-21	United States
S_452_R	S	452	SRR15152387	22917	T	G	0,998888	2021-03-21	United States
S_614_G	S	614	SRR15152387	23403	A	G	0,99921	2021-03-21	United States
S_870_T	S	870	SRR15152387	24171	T	C	0,0939948	2021-03-21	United States
ORF3a_57_H	ORF3a	57	SRR15152387	25563	G	T	0,999222	2021-03-21	United States
ORF8_100_L	ORF8	100	SRR15152387	28191	G	T	0,999407	2021-03-21	United States
N_205_I	N	205	SRR15152387	28887	C	T	1	2021-03-21	United States
N_234_I	N	234	SRR15152387	28975	G	T	1	2021-03-21	United States
ORF1ab_265_I	ORF1ab	265	SRR15152388	1059	C	T	0,99961	2021-03-28	United States
ORF1ab_3201_P	ORF1ab	3201	SRR15152388	9867	T	C	0,998316	2021-03-28	United States
ORF1ab_3674_NA	ORF1ab	3674	SRR15152388	11287	G	-TCTGGTTTT	0,684706	2021-03-28	United States
ORF1ab_3946_L	ORF1ab	3946	SRR15152388	12102	C	T	1	2021-03-28	United States
ORF1ab_314_L	ORF1ab	314	SRR15152388	14408	C	T	0,999186	2021-03-28	United States
ORF1ab_1011_H	ORF1ab	1011	SRR15152388	16500	A	C	0,999038	2021-03-28	United States
ORF1ab_1087_Y	ORF1ab	1087	SRR15152388	16726	C	T	1	2021-03-28	United States
ORF1ab_2337_S	ORF1ab	2337	SRR15152388	20476	G	A	1	2021-03-28	United States
S_30_H	S	30	SRR15152388	21650	A	C	0,084507	2021-03-28	United States
S_95_I	S	95	SRR15152388	21846	C	T	0,999065	2021-03-28	United States
S_253_G	S	253	SRR15152388	22320	A	G	1	2021-03-28	United States
S_484_K	S	484	SRR15152388	23012	G	A	1	2021-03-28	United States
S_614_G	S	614	SRR15152388	23403	A	G	0,999606	2021-03-28	United States
S_701_V	S	701	SRR15152388	23664	C	T	0,999762	2021-03-28	United States
ORF3a_42_L	ORF3a	42	SRR15152388	25517	C	T	0,998636	2021-03-28	United States
ORF3a_57_H	ORF3a	57	SRR15152388	25563	G	T	0,999744	2021-03-28	United States
ORF8_11_I	ORF8	11	SRR15152388	27925	C	T	0,99919	2021-03-28	United States
N_199_L	N	199	SRR15152388	28869	C	T	1	2021-03-28	United States
N_234_I	N	234	SRR15152388	28975	G	A	1	2021-03-28	United States
ORF1ab_388_Y	ORF1ab	388	SRR15152389	1427	C	T	1	2021-03-24	United States
ORF1ab_1001_I	ORF1ab	1001	SRR15152389	3267	C	T	0,999332	2021-03-24	United States
ORF1ab_1708_D	ORF1ab	1708	SRR15152389	5388	C	A	0,999629	2021-03-24	United States
ORF1ab_2230_T	ORF1ab	2230	SRR15152389	6954	T	C	1	2021-03-24	United States
ORF1ab_3674_NA	ORF1ab	3674	SRR15152389	11287	G	-TCTGGTTTT	0,67102	2021-03-24	United States
ORF1ab_3966_R	ORF1ab	3966	SRR15152389	12162	A	G	0,99975	2021-03-24	United States
ORF1ab_314_L	ORF1ab	314	SRR15152389	14408	C	T	0,999818	2021-03-24	United States
ORF1ab_1003_G	ORF1ab	1003	SRR15152389	16474	A	G	1	2021-03-24	United States
ORF1ab_1383_R	ORF1ab	1383	SRR15152389	17615	A	G	0,999808	2021-03-24	United States
ORF1ab_2557_R	ORF1ab	2557	SRR15152389	21137	A	G	0,999351	2021-03-24	United States
S_30_H	S	30	SRR15152389	21650	A	C	0,0573394	2021-03-24	United States
S_68_NA	S	68	SRR15152389	21764	A	-TACATG	0,891636	2021-03-24	United States
S_143_NA	S	143	SRR15152389	21990	T	-TTA	0,796186	2021-03-24	United States
S_501_Y	S	501	SRR15152389	23063	A	T	1	2021-03-24	United States
S_570_D	S	570	SRR15152389	23271	C	A	0,999175	2021-03-24	United States
S_614_G	S	614	SRR15152389	23403	A	G	0,99918	2021-03-24	United States
S_681_H	S	681	SRR15152389	23604	C	A	0,999661	2021-03-24	United States
S_716_I	S	716	SRR15152389	23709	C	T	0,999828	2021-03-24	United States
S_982_A	S	982	SRR15152389	24506	T	G	1	2021-03-24	United States
S_1118_H	S	1118	SRR15152389	24914	G	C	0,999653	2021-03-24	United States
S_1191_N	S	1191	SRR15152389	25135	G	T	1	2021-03-24	United States
ORF8_27_*	ORF8	27	SRR15152389	27972	C	T	0,999701	2021-03-24	United States
ORF8_52_I	ORF8	52	SRR15152389	28048	G	T	1	2021-03-24	United States
ORF8_73_C	ORF8	73	SRR15152389	28111	A	G	1	2021-03-24	United States
N_3_H	N	3	SRR15152389	28280	G	C	0,999749	2021-03-24	United States
N_3_V	N	3	SRR15152389	28281	A	T	1	2021-03-24	United States
N_3_E	N	3	SRR15152389	28282	T	A	0,999249	2021-03-24	United States
N_203_K	N	203	SRR15152389	28881	G	A	1	2021-03-24	United States
N_204_R	N	204	SRR15152389	28883	G	C	1	2021-03-24	United States
N_235_F	N	235	SRR15152389	28977	C	T	0,99596	2021-03-24	United States
ORF1ab_265_I	ORF1ab	265	SRR15152391	1059	C	T	1	2021-03-16	United States
ORF1ab_607_H	ORF1ab	607	SRR15152391	2086	G	T	0,999267	2021-03-16	United States
ORF1ab_4205_V	ORF1ab	4205	SRR15152391	12878	A	G	0,999625	2021-03-16	United States
ORF1ab_4304_I	ORF1ab	4304	SRR15152391	13176	C	T	0,999387	2021-03-16	United States
ORF1ab_314_L	ORF1ab	314	SRR15152391	14408	C	T	0,999437	2021-03-16	United States
ORF1ab_1183_Y	ORF1ab	1183	SRR15152391	17014	G	T	0,998693	2021-03-16	United States
S_13_I	S	13	SRR15152391	21600	G	T	1	2021-03-16	United States
S_152_C	S	152	SRR15152391	22018	G	T	0,997318	2021-03-16	United States
S_452_R	S	452	SRR15152391	22917	T	G	0,999705	2021-03-16	United States
S_614_G	S	614	SRR15152391	23403	A	G	0,999498	2021-03-16	United States
ORF3a_57_H	ORF3a	57	SRR15152391	25563	G	T	0,999746	2021-03-16	United States
N_205_I	N	205	SRR15152391	28887	C	T	0,999192	2021-03-16	United States
ORF1ab_599_V	ORF1ab	599	SRR15152392	2061	C	T	0,998168	2021-03-21	United States
ORF1ab_1001_I	ORF1ab	1001	SRR15152392	3267	C	T	0,999097	2021-03-21	United States
ORF1ab_1708_D	ORF1ab	1708	SRR15152392	5388	C	A	0,999467	2021-03-21	United States
ORF1ab_2230_T	ORF1ab	2230	SRR15152392	6954	T	C	1	2021-03-21	United States
ORF1ab_3674_NA	ORF1ab	3674	SRR15152392	11287	G	-TCTGGTTTT	0,660029	2021-03-21	United States
ORF1ab_3966_R	ORF1ab	3966	SRR15152392	12162	A	G	1	2021-03-21	United States
ORF1ab_314_L	ORF1ab	314	SRR15152392	14408	C	T	0,999831	2021-03-21	United States
ORF1ab_1383_R	ORF1ab	1383	SRR15152392	17615	A	G	0,999828	2021-03-21	United States
ORF1ab_2270_Y	ORF1ab	2270	SRR15152392	20275	G	T	1	2021-03-21	United States
S_68_NA	S	68	SRR15152392	21764	A	-TACATG	0,900939	2021-03-21	United States
S_143_NA	S	143	SRR15152392	21990	T	-TTA	0,804177	2021-03-21	United States
S_501_Y	S	501	SRR15152392	23063	A	T	1	2021-03-21	United States
S_570_D	S	570	SRR15152392	23271	C	A	0,999432	2021-03-21	United States
S_614_G	S	614	SRR15152392	23403	A	G	0,999074	2021-03-21	United States
S_681_H	S	681	SRR15152392	23604	C	A	0,999802	2021-03-21	United States
S_716_I	S	716	SRR15152392	23709	C	T	0,999809	2021-03-21	United States
S_982_A	S	982	SRR15152392	24506	T	G	1	2021-03-21	United States
S_1118_H	S	1118	SRR15152392	24914	G	C	0,999615	2021-03-21	United States
ORF3a_38_L	ORF3a	38	SRR15152392	25505	A	T	0,999833	2021-03-21	United States
ORF8_27_*	ORF8	27	SRR15152392	27972	C	T	0,998537	2021-03-21	United States
ORF8_52_I	ORF8	52	SRR15152392	28048	G	T	0,99952	2021-03-21	United States
ORF8_73_C	ORF8	73	SRR15152392	28111	A	G	1	2021-03-21	United States
N_3_H	N	3	SRR15152392	28280	G	C	0,999815	2021-03-21	United States
N_3_V	N	3	SRR15152392	28281	A	T	0,999439	2021-03-21	United States
N_3_E	N	3	SRR15152392	28282	T	A	0,999072	2021-03-21	United States
N_203_K	N	203	SRR15152392	28881	G	A	1	2021-03-21	United States
N_204_R	N	204	SRR15152392	28883	G	C	1	2021-03-21	United States
N_235_F	N	235	SRR15152392	28977	C	T	1	2021-03-21	United States
ORF1ab_265_I	ORF1ab	265	SRR15152393	1059	C	T	0,999586	2021-03-17	United States
ORF1ab_685_I	ORF1ab	685	SRR15152393	2318	T	A	0,999667	2021-03-17	United States
ORF1ab_3352_F	ORF1ab	3352	SRR15152393	10319	C	T	0,999391	2021-03-17	United States
ORF1ab_3936_Y	ORF1ab	3936	SRR15152393	12071	G	T	0,999805	2021-03-17	United States
ORF1ab_3976_I	ORF1ab	3976	SRR15152393	12191	G	A	0,999421	2021-03-17	United States
ORF1ab_314_L	ORF1ab	314	SRR15152393	14408	C	T	0,999779	2021-03-17	United States
ORF1ab_1653_D	ORF1ab	1653	SRR15152393	18424	A	G	0,999647	2021-03-17	United States
ORF1ab_2613_C	ORF1ab	2613	SRR15152393	21304	C	T	1	2021-03-17	United States
S_21_K	S	21	SRR15152393	21624	G	A	1	2021-03-17	United States
S_570_V	S	570	SRR15152393	23271	C	T	0,999799	2021-03-17	United States
S_614_G	S	614	SRR15152393	23403	A	G	0,999607	2021-03-17	United States
S_812_L	S	812	SRR15152393	23997	C	T	1	2021-03-17	United States
ORF3a_57_H	ORF3a	57	SRR15152393	25563	G	T	0,999475	2021-03-17	United States
ORF3a_172_V	ORF3a	172	SRR15152393	25907	G	T	0,99631	2021-03-17	United States
ORF8_24_L	ORF8	24	SRR15152393	27964	C	T	1	2021-03-17	United States
N_28_R	N	28	SRR15152393	28356	A	G	0,999177	2021-03-17	United States
N_67_S	N	67	SRR15152393	28472	C	T	0,999073	2021-03-17	United States
N_199_L	N	199	SRR15152393	28869	C	T	0,999089	2021-03-17	United States
ORF1ab_265_I	ORF1ab	265	SRR15152394	1059	C	T	0,999299	2021-03-19	United States
ORF1ab_2684_I	ORF1ab	2684	SRR15152394	8316	C	T	0,571764	2021-03-19	United States
ORF1ab_2987_S	ORF1ab	2987	SRR15152394	9224	G	A	0,0605334	2021-03-19	United States
ORF1ab_3158_T	ORF1ab	3158	SRR15152394	9738	G	C	0,999497	2021-03-19	United States
ORF1ab_3603_NA	ORF1ab	3603	SRR15152394	11074	C	-T	0,0501433	2021-03-19	United States
ORF1ab_314_L	ORF1ab	314	SRR15152394	14408	C	T	0,999714	2021-03-19	United States
ORF1ab_976_L	ORF1ab	976	SRR15152394	16394	C	T	0,999691	2021-03-19	United States
ORF1ab_1183_Y	ORF1ab	1183	SRR15152394	17014	G	T	0,991691	2021-03-19	United States
S_152_C	S	152	SRR15152394	22018	G	T	0,999601	2021-03-19	United States
S_452_R	S	452	SRR15152394	22917	T	G	0,999573	2021-03-19	United States
S_614_G	S	614	SRR15152394	23403	A	G	0,999891	2021-03-19	United States
S_676_I	S	676	SRR15152394	23589	C	T	0,999423	2021-03-19	United States
ORF3a_57_H	ORF3a	57	SRR15152394	25563	G	T	0,99956	2021-03-19	United States
N_193_I	N	193	SRR15152394	28851	G	T	1	2021-03-19	United States
N_205_I	N	205	SRR15152394	28887	C	T	0,997199	2021-03-19	United States
ORF1ab_45_Y	ORF1ab	45	SRR15152395	398	C	T	0,996986	2021-03-17	United States
ORF1ab_1001_I	ORF1ab	1001	SRR15152395	3267	C	T	0,999344	2021-03-17	United States
ORF1ab_1153_V	ORF1ab	1153	SRR15152395	3722	A	G	1	2021-03-17	United States
ORF1ab_1708_D	ORF1ab	1708	SRR15152395	5388	C	A	0,999761	2021-03-17	United States
ORF1ab_2230_T	ORF1ab	2230	SRR15152395	6954	T	C	0,994898	2021-03-17	United States
ORF1ab_3674_NA	ORF1ab	3674	SRR15152395	11287	G	-TCTGGTTTT	0,654655	2021-03-17	United States
ORF1ab_218_L	ORF1ab	218	SRR15152395	14120	C	T	0,998603	2021-03-17	United States
ORF1ab_314_L	ORF1ab	314	SRR15152395	14408	C	T	1	2021-03-17	United States
S_68_NA	S	68	SRR15152395	21764	A	-TACATG	0,885166	2021-03-17	United States
S_143_NA	S	143	SRR15152395	21990	T	-TTA	0,797849	2021-03-17	United States
S_501_Y	S	501	SRR15152395	23063	A	T	1	2021-03-17	United States
S_570_D	S	570	SRR15152395	23271	C	A	0,999266	2021-03-17	United States
S_614_G	S	614	SRR15152395	23403	A	G	0,999267	2021-03-17	United States
S_681_H	S	681	SRR15152395	23604	C	A	0,999467	2021-03-17	United States
S_716_I	S	716	SRR15152395	23709	C	T	0,998739	2021-03-17	United States
S_982_A	S	982	SRR15152395	24506	T	G	0,999578	2021-03-17	United States
S_1118_H	S	1118	SRR15152395	24914	G	C	0,999669	2021-03-17	United States
ORF6_61_H	ORF6	61	SRR15152395	27382	G	C	0,999218	2021-03-17	United States
ORF6_61_V	ORF6	61	SRR15152395	27383	A	T	0,999478	2021-03-17	United States
ORF8_27_*	ORF8	27	SRR15152395	27972	C	T	0,998907	2021-03-17	United States
ORF8_52_I	ORF8	52	SRR15152395	28048	G	T	0,998661	2021-03-17	United States
ORF8_64_D	ORF8	64	SRR15152395	28085	G	T	0,999379	2021-03-17	United States
ORF8_68_*	ORF8	68	SRR15152395	28095	A	T	1	2021-03-17	United States
ORF8_73_C	ORF8	73	SRR15152395	28111	A	G	1	2021-03-17	United States
N_3_H	N	3	SRR15152395	28280	G	C	1	2021-03-17	United States
N_3_V	N	3	SRR15152395	28281	A	T	1	2021-03-17	United States
N_3_E	N	3	SRR15152395	28282	T	A	0,999373	2021-03-17	United States
N_203_K	N	203	SRR15152395	28881	G	A	0,996491	2021-03-17	United States
N_204_R	N	204	SRR15152395	28883	G	C	1	2021-03-17	United States
N_235_F	N	235	SRR15152395	28977	C	T	0,995455	2021-03-17	United States
ORF1ab_599_V	ORF1ab	599	SRR15152396	2061	C	T	0,998734	2021-03-21	United States
ORF1ab_1001_I	ORF1ab	1001	SRR15152396	3267	C	T	0,99374	2021-03-21	United States
ORF1ab_1708_D	ORF1ab	1708	SRR15152396	5388	C	A	1	2021-03-21	United States
ORF1ab_2230_T	ORF1ab	2230	SRR15152396	6954	T	C	1	2021-03-21	United States
ORF1ab_3674_NA	ORF1ab	3674	SRR15152396	11287	G	-TCTGGTTTT	0,656168	2021-03-21	United States
ORF1ab_3676_S	ORF1ab	3676	SRR15152396	11291	G	A	0,0839695	2021-03-21	United States
ORF1ab_3677_L	ORF1ab	3677	SRR15152396	11296	T	G	0,341176	2021-03-21	United States
ORF1ab_3966_R	ORF1ab	3966	SRR15152396	12162	A	G	0,999622	2021-03-21	United States
ORF1ab_314_L	ORF1ab	314	SRR15152396	14408	C	T	0,999841	2021-03-21	United States
ORF1ab_1383_R	ORF1ab	1383	SRR15152396	17615	A	G	0,999831	2021-03-21	United States
ORF1ab_2270_Y	ORF1ab	2270	SRR15152396	20275	G	T	1	2021-03-21	United States
S_68_NA	S	68	SRR15152396	21764	A	-TACATG	0,881822	2021-03-21	United States
S_143_NA	S	143	SRR15152396	21990	T	-TTA	0,814844	2021-03-21	United States
S_501_Y	S	501	SRR15152396	23063	A	T	1	2021-03-21	United States
S_570_D	S	570	SRR15152396	23271	C	A	0,993822	2021-03-21	United States
S_614_G	S	614	SRR15152396	23403	A	G	0,999623	2021-03-21	United States
S_681_H	S	681	SRR15152396	23604	C	A	0,999542	2021-03-21	United States
S_716_I	S	716	SRR15152396	23709	C	T	0,999393	2021-03-21	United States
S_982_A	S	982	SRR15152396	24506	T	G	1	2021-03-21	United States
S_1118_H	S	1118	SRR15152396	24914	G	C	0,999577	2021-03-21	United States
ORF3a_38_L	ORF3a	38	SRR15152396	25505	A	T	0,999648	2021-03-21	United States
ORF8_27_*	ORF8	27	SRR15152396	27972	C	T	0,999762	2021-03-21	United States
ORF8_52_I	ORF8	52	SRR15152396	28048	G	T	0,999729	2021-03-21	United States
ORF8_73_C	ORF8	73	SRR15152396	28111	A	G	0,995744	2021-03-21	United States
N_3_H	N	3	SRR15152396	28280	G	C	0,98306	2021-03-21	United States
N_3_V	N	3	SRR15152396	28281	A	T	0,981962	2021-03-21	United States
N_3_E	N	3	SRR15152396	28282	T	A	0,982491	2021-03-21	United States
N_203_K	N	203	SRR15152396	28881	G	A	0,998188	2021-03-21	United States
N_204_R	N	204	SRR15152396	28883	G	C	1	2021-03-21	United States
N_235_F	N	235	SRR15152396	28977	C	T	0,998776	2021-03-21	United States
ORF1ab_45_Y	ORF1ab	45	SRR15152397	398	C	T	0,999257	2021-03-19	United States
ORF1ab_1001_I	ORF1ab	1001	SRR15152397	3267	C	T	0,999335	2021-03-19	United States
ORF1ab_1708_D	ORF1ab	1708	SRR15152397	5388	C	A	0,998946	2021-03-19	United States
ORF1ab_2061_F	ORF1ab	2061	SRR15152397	6446	G	T	0,999196	2021-03-19	United States
ORF1ab_2230_T	ORF1ab	2230	SRR15152397	6954	T	C	1	2021-03-19	United States
ORF1ab_3674_NA	ORF1ab	3674	SRR15152397	11287	G	-TCTGGTTTT	0,707605	2021-03-19	United States
ORF1ab_218_L	ORF1ab	218	SRR15152397	14120	C	T	0,999783	2021-03-19	United States
ORF1ab_314_L	ORF1ab	314	SRR15152397	14408	C	T	0,999816	2021-03-19	United States
ORF1ab_1975_S	ORF1ab	1975	SRR15152397	19390	C	T	1	2021-03-19	United States
S_68_NA	S	68	SRR15152397	21764	A	-TACATG	0,89326	2021-03-19	United States
S_80_Y	S	80	SRR15152397	21800	G	T	0,999253	2021-03-19	United States
S_143_NA	S	143	SRR15152397	21990	T	-TTA	0,806738	2021-03-19	United States
S_501_Y	S	501	SRR15152397	23063	A	T	0,999571	2021-03-19	United States
S_570_D	S	570	SRR15152397	23271	C	A	0,999822	2021-03-19	United States
S_614_G	S	614	SRR15152397	23403	A	G	0,999819	2021-03-19	United States
S_681_H	S	681	SRR15152397	23604	C	A	0,999695	2021-03-19	United States
S_716_I	S	716	SRR15152397	23709	C	T	0,999852	2021-03-19	United States
S_982_A	S	982	SRR15152397	24506	T	G	0,999095	2021-03-19	United States
S_1118_Y	S	1118	SRR15152397	24914	G	T	0,999822	2021-03-19	United States
ORF6_61_H	ORF6	61	SRR15152397	27382	G	C	0,999334	2021-03-19	United States
ORF6_61_V	ORF6	61	SRR15152397	27383	A	T	0,999833	2021-03-19	United States
ORF8_27_*	ORF8	27	SRR15152397	27972	C	T	1	2021-03-19	United States
ORF8_52_I	ORF8	52	SRR15152397	28048	G	T	0,999375	2021-03-19	United States
ORF8_64_D	ORF8	64	SRR15152397	28085	G	T	0,997895	2021-03-19	United States
ORF8_68_*	ORF8	68	SRR15152397	28095	A	T	0,991514	2021-03-19	United States
ORF8_73_C	ORF8	73	SRR15152397	28111	A	G	1	2021-03-19	United States
N_3_H	N	3	SRR15152397	28280	G	C	1	2021-03-19	United States
N_3_V	N	3	SRR15152397	28281	A	T	1	2021-03-19	United States
N_3_E	N	3	SRR15152397	28282	T	A	1	2021-03-19	United States
N_203_K	N	203	SRR15152397	28881	G	A	1	2021-03-19	United States
N_204_R	N	204	SRR15152397	28883	G	C	0,999235	2021-03-19	United States
N_235_F	N	235	SRR15152397	28977	C	T	0,998802	2021-03-19	United States
ORF1ab_1001_I	ORF1ab	1001	SRR15152398	3267	C	T	0,999483	2021-03-16	United States
ORF1ab_1708_D	ORF1ab	1708	SRR15152398	5388	C	A	0,997872	2021-03-16	United States
ORF1ab_2230_T	ORF1ab	2230	SRR15152398	6954	T	C	1	2021-03-16	United States
ORF1ab_3603_NA	ORF1ab	3603	SRR15152398	11074	C	-T	0,0583868	2021-03-16	United States
ORF1ab_3604_NA	ORF1ab	3604	SRR15152398	11075	T	+C	0,0732439	2021-03-16	United States
ORF1ab_3674_NA	ORF1ab	3674	SRR15152398	11287	G	-TCTGGTTTT	0,629196	2021-03-16	United States
ORF1ab_87_I	ORF1ab	87	SRR15152398	13726	G	A	0,998766	2021-03-16	United States
ORF1ab_314_L	ORF1ab	314	SRR15152398	14408	C	T	0,999446	2021-03-16	United States
ORF1ab_1001_S	ORF1ab	1001	SRR15152398	16468	C	T	1	2021-03-16	United States
ORF1ab_1383_R	ORF1ab	1383	SRR15152398	17615	A	G	0,999666	2021-03-16	United States
ORF1ab_1785_R	ORF1ab	1785	SRR15152398	18820	T	C	0,0720123	2021-03-16	United States
ORF1ab_1808_D	ORF1ab	1808	SRR15152398	18891	G	T	0,999383	2021-03-16	United States
ORF1ab_2545_NA	ORF1ab	2545	SRR15152398	21101	G	+T	0,0506879	2021-03-16	United States
S_68_NA	S	68	SRR15152398	21764	A	-TACATG	0,886893	2021-03-16	United States
S_143_NA	S	143	SRR15152398	21990	T	-TTA	0,796357	2021-03-16	United States
S_501_Y	S	501	SRR15152398	23063	A	T	1	2021-03-16	United States
S_570_D	S	570	SRR15152398	23271	C	A	0,99895	2021-03-16	United States
S_614_G	S	614	SRR15152398	23403	A	G	0,999599	2021-03-16	United States
S_681_H	S	681	SRR15152398	23604	C	A	0,999654	2021-03-16	United States
S_716_I	S	716	SRR15152398	23709	C	T	0,998674	2021-03-16	United States
S_982_A	S	982	SRR15152398	24506	T	G	0,999445	2021-03-16	United States
S_1118_H	S	1118	SRR15152398	24914	G	C	0,99964	2021-03-16	United States
ORF8_27_*	ORF8	27	SRR15152398	27972	C	T	0,999546	2021-03-16	United States
ORF8_52_I	ORF8	52	SRR15152398	28048	G	T	1	2021-03-16	United States
ORF8_73_C	ORF8	73	SRR15152398	28111	A	G	0,999622	2021-03-16	United States
N_3_H	N	3	SRR15152398	28280	G	C	1	2021-03-16	United States
N_3_V	N	3	SRR15152398	28281	A	T	0,999508	2021-03-16	United States
N_3_E	N	3	SRR15152398	28282	T	A	0,999513	2021-03-16	United States
N_203_K	N	203	SRR15152398	28881	G	A	1	2021-03-16	United States
N_204_R	N	204	SRR15152398	28883	G	C	1	2021-03-16	United States
N_235_F	N	235	SRR15152398	28977	C	T	0,994652	2021-03-16	United States
ORF1ab_1001_I	ORF1ab	1001	SRR15152399	3267	C	T	0,99951	2021-03-21	United States
ORF1ab_1708_D	ORF1ab	1708	SRR15152399	5388	C	A	0,999264	2021-03-21	United States
ORF1ab_2230_T	ORF1ab	2230	SRR15152399	6954	T	C	1	2021-03-21	United States
ORF1ab_3674_NA	ORF1ab	3674	SRR15152399	11287	G	-TCTGGTTTT	0,650118	2021-03-21	United States
ORF1ab_314_L	ORF1ab	314	SRR15152399	14408	C	T	0,999583	2021-03-21	United States
S_68_NA	S	68	SRR15152399	21764	A	-TACATG	0,901265	2021-03-21	United States
S_143_NA	S	143	SRR15152399	21990	T	-TTA	0,80571	2021-03-21	United States
S_501_Y	S	501	SRR15152399	23063	A	T	0,999122	2021-03-21	United States
S_570_D	S	570	SRR15152399	23271	C	A	0,999477	2021-03-21	United States
S_583_D	S	583	SRR15152399	23311	G	T	0,999402	2021-03-21	United States
S_614_G	S	614	SRR15152399	23403	A	G	0,999783	2021-03-21	United States
S_681_H	S	681	SRR15152399	23604	C	A	0,999581	2021-03-21	United States
S_716_I	S	716	SRR15152399	23709	C	T	0,99973	2021-03-21	United States
S_982_A	S	982	SRR15152399	24506	T	G	0,999753	2021-03-21	United States
S_1118_H	S	1118	SRR15152399	24914	G	C	0,988173	2021-03-21	United States
ORF8_27_*	ORF8	27	SRR15152399	27972	C	T	0,999785	2021-03-21	United States
ORF8_52_I	ORF8	52	SRR15152399	28048	G	T	0,999199	2021-03-21	United States
ORF8_68_*	ORF8	68	SRR15152399	28095	A	T	0,999173	2021-03-21	United States
ORF8_73_C	ORF8	73	SRR15152399	28111	A	G	0,999596	2021-03-21	United States
N_3_H	N	3	SRR15152399	28280	G	C	0,999847	2021-03-21	United States
N_3_V	N	3	SRR15152399	28281	A	T	0,999537	2021-03-21	United States
N_3_E	N	3	SRR15152399	28282	T	A	0,999389	2021-03-21	United States
N_203_K	N	203	SRR15152399	28881	G	A	1	2021-03-21	United States
N_204_R	N	204	SRR15152399	28883	G	C	1	2021-03-21	United States
N_235_F	N	235	SRR15152399	28977	C	T	1	2021-03-21	United States
ORF1ab_203_N	ORF1ab	203	SRR15152401	872	G	A	0,999387	2021-03-21	United States
ORF1ab_265_I	ORF1ab	265	SRR15152401	1059	C	T	0,999228	2021-03-21	United States
ORF1ab_914_L	ORF1ab	914	SRR15152401	3005	T	C	0,0839506	2021-03-21	United States
ORF1ab_1356_I	ORF1ab	1356	SRR15152401	4331	C	A	0,0592791	2021-03-21	United States
ORF1ab_2016_I	ORF1ab	2016	SRR15152401	6312	C	T	0,999417	2021-03-21	United States
ORF1ab_2152_I	ORF1ab	2152	SRR15152401	6720	C	T	1	2021-03-21	United States
ORF1ab_2654_R	ORF1ab	2654	SRR15152401	8225	T	C	0,106366	2021-03-21	United States
ORF1ab_3352_F	ORF1ab	3352	SRR15152401	10319	C	T	0,999782	2021-03-21	United States
ORF1ab_314_L	ORF1ab	314	SRR15152401	14408	C	T	1	2021-03-21	United States
ORF1ab_767_L	ORF1ab	767	SRR15152401	15766	G	T	1	2021-03-21	United States
ORF1ab_839_L	ORF1ab	839	SRR15152401	15982	G	T	0,999532	2021-03-21	United States
ORF1ab_1653_D	ORF1ab	1653	SRR15152401	18424	A	G	1	2021-03-21	United States
ORF1ab_1691_L	ORF1ab	1691	SRR15152401	18538	G	T	0,999681	2021-03-21	United States
ORF1ab_1810_L	ORF1ab	1810	SRR15152401	18895	T	C	0,0527846	2021-03-21	United States
S_614_G	S	614	SRR15152401	23403	A	G	0,999868	2021-03-21	United States
S_999_D	S	999	SRR15152401	24558	G	A	0,0772201	2021-03-21	United States
ORF3a_57_H	ORF3a	57	SRR15152401	25563	G	T	0,999118	2021-03-21	United States
ORF3a_172_V	ORF3a	172	SRR15152401	25907	G	T	0,998403	2021-03-21	United States
ORF3a_180_P	ORF3a	180	SRR15152401	25930	T	C	0,99841	2021-03-21	United States
ORF3a_182_Y	ORF3a	182	SRR15152401	25936	C	T	1	2021-03-21	United States
M_78_C	M	78	SRR15152401	26754	G	T	0,0707351	2021-03-21	United States
ORF7b_42_Q	ORF7b	42	SRR15152401	27881	C	A	0,0588235	2021-03-21	United States
ORF8_24_L	ORF8	24	SRR15152401	27964	C	T	1	2021-03-21	United States
N_67_S	N	67	SRR15152401	28472	C	T	0,99977	2021-03-21	United States
N_199_L	N	199	SRR15152401	28869	C	T	1	2021-03-21	United States
N_389_L	N	389	SRR15152401	29439	A	T	1	2021-03-21	United States
ORF1ab_1001_I	ORF1ab	1001	SRR15152402	3267	C	T	0,999408	2021-03-16	United States
ORF1ab_1708_D	ORF1ab	1708	SRR15152402	5388	C	A	0,999865	2021-03-16	United States
ORF1ab_2230_T	ORF1ab	2230	SRR15152402	6954	T	C	0,998771	2021-03-16	United States
ORF1ab_3674_NA	ORF1ab	3674	SRR15152402	11287	G	-TCTGGTTTT	0,704482	2021-03-16	United States
ORF1ab_3966_R	ORF1ab	3966	SRR15152402	12162	A	G	0,999701	2021-03-16	United States
ORF1ab_314_L	ORF1ab	314	SRR15152402	14408	C	T	0,999849	2021-03-16	United States
ORF1ab_1383_R	ORF1ab	1383	SRR15152402	17615	A	G	0,999397	2021-03-16	United States
ORF1ab_2557_R	ORF1ab	2557	SRR15152402	21137	A	G	0,999789	2021-03-16	United States
S_68_NA	S	68	SRR15152402	21764	A	-TACATG	0,901903	2021-03-16	United States
S_143_NA	S	143	SRR15152402	21990	T	-TTA	0,81334	2021-03-16	United States
S_501_Y	S	501	SRR15152402	23063	A	T	1	2021-03-16	United States
S_570_D	S	570	SRR15152402	23271	C	A	0,999718	2021-03-16	United States
S_614_G	S	614	SRR15152402	23403	A	G	0,999708	2021-03-16	United States
S_681_H	S	681	SRR15152402	23604	C	A	0,999561	2021-03-16	United States
S_716_I	S	716	SRR15152402	23709	C	T	0,999574	2021-03-16	United States
S_982_A	S	982	SRR15152402	24506	T	G	0,999446	2021-03-16	United States
S_1118_H	S	1118	SRR15152402	24914	G	C	0,999683	2021-03-16	United States
S_1191_N	S	1191	SRR15152402	25135	G	T	0,999678	2021-03-16	United States
ORF8_27_*	ORF8	27	SRR15152402	27972	C	T	1	2021-03-16	United States
ORF8_52_I	ORF8	52	SRR15152402	28048	G	T	0,999429	2021-03-16	United States
ORF8_73_C	ORF8	73	SRR15152402	28111	A	G	0,999062	2021-03-16	United States
N_3_H	N	3	SRR15152402	28280	G	C	0,998335	2021-03-16	United States
N_3_V	N	3	SRR15152402	28281	A	T	0,997836	2021-03-16	United States
N_3_E	N	3	SRR15152402	28282	T	A	0,998329	2021-03-16	United States
N_203_K	N	203	SRR15152402	28881	G	A	1	2021-03-16	United States
N_204_R	N	204	SRR15152402	28883	G	C	0,99819	2021-03-16	United States
N_235_F	N	235	SRR15152402	28977	C	T	0,999311	2021-03-16	United States
ORF1ab_599_V	ORF1ab	599	SRR15152403	2061	C	T	0,998474	2021-03-16	United States
ORF1ab_1001_I	ORF1ab	1001	SRR15152403	3267	C	T	0,999393	2021-03-16	United States
ORF1ab_1708_D	ORF1ab	1708	SRR15152403	5388	C	A	0,9997	2021-03-16	United States
ORF1ab_2230_T	ORF1ab	2230	SRR15152403	6954	T	C	0,999033	2021-03-16	United States
ORF1ab_3674_NA	ORF1ab	3674	SRR15152403	11287	G	-TCTGGTTTT	0,708427	2021-03-16	United States
ORF1ab_3966_R	ORF1ab	3966	SRR15152403	12162	A	G	0,999739	2021-03-16	United States
ORF1ab_314_L	ORF1ab	314	SRR15152403	14408	C	T	0,999255	2021-03-16	United States
ORF1ab_1383_R	ORF1ab	1383	SRR15152403	17615	A	G	0,999627	2021-03-16	United States
ORF1ab_2270_Y	ORF1ab	2270	SRR15152403	20275	G	T	1	2021-03-16	United States
S_68_NA	S	68	SRR15152403	21764	A	-TACATG	0,904251	2021-03-16	United States
S_143_NA	S	143	SRR15152403	21990	T	-TTA	0,80013	2021-03-16	United States
S_501_Y	S	501	SRR15152403	23063	A	T	0,999748	2021-03-16	United States
S_570_D	S	570	SRR15152403	23271	C	A	0,999507	2021-03-16	United States
S_614_G	S	614	SRR15152403	23403	A	G	1	2021-03-16	United States
S_681_H	S	681	SRR15152403	23604	C	A	0,999508	2021-03-16	United States
S_716_I	S	716	SRR15152403	23709	C	T	0,999682	2021-03-16	United States
S_982_A	S	982	SRR15152403	24506	T	G	0,999712	2021-03-16	United States
S_1118_H	S	1118	SRR15152403	24914	G	C	0,999793	2021-03-16	United States
ORF7b_34_M	ORF7b	34	SRR15152403	27855	C	A	0,999428	2021-03-16	United States
ORF8_27_*	ORF8	27	SRR15152403	27972	C	T	0,999731	2021-03-16	United States
ORF8_52_I	ORF8	52	SRR15152403	28048	G	T	1	2021-03-16	United States
ORF8_73_C	ORF8	73	SRR15152403	28111	A	G	0,999468	2021-03-16	United States
N_3_H	N	3	SRR15152403	28280	G	C	0,999732	2021-03-16	United States
N_3_V	N	3	SRR15152403	28281	A	T	1	2021-03-16	United States
N_3_E	N	3	SRR15152403	28282	T	A	0,999195	2021-03-16	United States
N_203_K	N	203	SRR15152403	28881	G	A	0,998442	2021-03-16	United States
N_204_R	N	204	SRR15152403	28883	G	C	0,99852	2021-03-16	United States
N_235_F	N	235	SRR15152403	28977	C	T	0,999405	2021-03-16	United States
ORF1ab_265_I	ORF1ab	265	SRR15152406	1059	C	T	0,999728	2021-03-19	United States
ORF1ab_1786_S	ORF1ab	1786	SRR15152406	5621	C	T	0,996309	2021-03-19	United States
ORF1ab_2606_I	ORF1ab	2606	SRR15152406	8083	G	A	0,999617	2021-03-19	United States
ORF1ab_3352_F	ORF1ab	3352	SRR15152406	10319	C	T	0,999602	2021-03-19	United States
ORF1ab_314_L	ORF1ab	314	SRR15152406	14408	C	T	0,999849	2021-03-19	United States
ORF1ab_1653_D	ORF1ab	1653	SRR15152406	18424	A	G	0,999867	2021-03-19	United States
ORF1ab_2613_C	ORF1ab	2613	SRR15152406	21304	C	T	1	2021-03-19	United States
S_30_H	S	30	SRR15152406	21650	A	C	0,0583942	2021-03-19	United States
S_614_G	S	614	SRR15152406	23403	A	G	0,999576	2021-03-19	United States
ORF3a_57_H	ORF3a	57	SRR15152406	25563	G	T	0,99947	2021-03-19	United States
ORF3a_172_V	ORF3a	172	SRR15152406	25907	G	T	0,999339	2021-03-19	United States
ORF3a_175_I	ORF3a	175	SRR15152406	25916	C	T	0,0670301	2021-03-19	United States
ORF6_4_P	ORF6	4	SRR15152406	27212	T	C	0,999351	2021-03-19	United States
ORF8_24_L	ORF8	24	SRR15152406	27964	C	T	0,989886	2021-03-19	United States
N_67_S	N	67	SRR15152406	28472	C	T	0,99923	2021-03-19	United States
N_199_L	N	199	SRR15152406	28869	C	T	0,997249	2021-03-19	United States
N_377_Y	N	377	SRR15152406	29402	G	T	1	2021-03-19	United States
ORF1ab_184_C	ORF1ab	184	SRR15152407	815	C	T	0,136097	2021-03-17	United States
ORF1ab_410_NA	ORF1ab	410	SRR15152407	1495	G	-T	0,066335	2021-03-17	United States
ORF1ab_599_V	ORF1ab	599	SRR15152407	2061	C	T	1	2021-03-17	United States
ORF1ab_1001_I	ORF1ab	1001	SRR15152407	3267	C	T	0,99956	2021-03-17	United States
ORF1ab_1381_Y	ORF1ab	1381	SRR15152407	4406	C	T	0,968219	2021-03-17	United States
ORF1ab_1708_D	ORF1ab	1708	SRR15152407	5388	C	A	1	2021-03-17	United States
ORF1ab_2194_T	ORF1ab	2194	SRR15152407	6846	T	C	0,0834132	2021-03-17	United States
ORF1ab_2230_T	ORF1ab	2230	SRR15152407	6954	T	C	0,995652	2021-03-17	United States
ORF1ab_3603_NA	ORF1ab	3603	SRR15152407	11074	C	-T	0,147398	2021-03-17	United States
ORF1ab_3674_NA	ORF1ab	3674	SRR15152407	11287	G	-TCTGGTTTT	0,659369	2021-03-17	United States
ORF1ab_3695_T	ORF1ab	3695	SRR15152407	11349	T	C	0,0683898	2021-03-17	United States
ORF1ab_3884_L	ORF1ab	3884	SRR15152407	11916	C	T	0,0505039	2021-03-17	United States
ORF1ab_3966_R	ORF1ab	3966	SRR15152407	12162	A	G	0,999694	2021-03-17	United States
ORF1ab_137_NA	ORF1ab	137	SRR15152407	13876	C	-T	0,05	2021-03-17	United States
ORF1ab_201_*	ORF1ab	201	SRR15152407	14068	C	T	0,0521141	2021-03-17	United States
ORF1ab_314_L	ORF1ab	314	SRR15152407	14408	C	T	1	2021-03-17	United States
ORF1ab_579_L	ORF1ab	579	SRR15152407	15202	G	C	0,122107	2021-03-17	United States
ORF1ab_1315_C	ORF1ab	1315	SRR15152407	17410	C	T	0,0924873	2021-03-17	United States
ORF1ab_1383_R	ORF1ab	1383	SRR15152407	17615	A	G	0,99923	2021-03-17	United States
ORF1ab_1462_L	ORF1ab	1462	SRR15152407	17852	C	T	0,074223	2021-03-17	United States
ORF1ab_2402_R	ORF1ab	2402	SRR15152407	20671	T	C	0,0770574	2021-03-17	United States
S_30_H	S	30	SRR15152407	21650	A	C	0,0513699	2021-03-17	United States
S_36_NA	S	36	SRR15152407	21670	T	-TA	0,0755814	2021-03-17	United States
S_68_NA	S	68	SRR15152407	21764	A	-TACATG	0,896456	2021-03-17	United States
S_143_NA	S	143	SRR15152407	21990	T	-TTA	0,80065	2021-03-17	United States
S_367_F	S	367	SRR15152407	22661	G	T	0,117166	2021-03-17	United States
S_449_H	S	449	SRR15152407	22907	T	C	0,0774648	2021-03-17	United States
S_501_Y	S	501	SRR15152407	23063	A	T	0,999554	2021-03-17	United States
S_570_D	S	570	SRR15152407	23271	C	A	0,999901	2021-03-17	United States
S_614_G	S	614	SRR15152407	23403	A	G	0,999794	2021-03-17	United States
S_681_H	S	681	SRR15152407	23604	C	A	0,99948	2021-03-17	United States
S_716_I	S	716	SRR15152407	23709	C	T	0,999504	2021-03-17	United States
S_982_A	S	982	SRR15152407	24506	T	G	0,999425	2021-03-17	United States
S_1095_S	S	1095	SRR15152407	24846	T	C	0,0896418	2021-03-17	United States
S_1118_H	S	1118	SRR15152407	24914	G	C	0,999854	2021-03-17	United States
ORF8_27_*	ORF8	27	SRR15152407	27972	C	T	1	2021-03-17	United States
ORF8_52_I	ORF8	52	SRR15152407	28048	G	T	0,998638	2021-03-17	United States
ORF8_73_C	ORF8	73	SRR15152407	28111	A	G	0,999211	2021-03-17	United States
N_3_H	N	3	SRR15152407	28280	G	C	0,999699	2021-03-17	United States
N_3_V	N	3	SRR15152407	28281	A	T	0,999848	2021-03-17	United States
N_3_E	N	3	SRR15152407	28282	T	A	0,999395	2021-03-17	United States
N_203_K	N	203	SRR15152407	28881	G	A	1	2021-03-17	United States
N_204_R	N	204	SRR15152407	28883	G	C	1	2021-03-17	United States
N_235_F	N	235	SRR15152407	28977	C	T	1	2021-03-17	United States
ORF1ab_265_I	ORF1ab	265	SRR15152409	1059	C	T	1	2021-03-17	United States
ORF1ab_1073_R	ORF1ab	1073	SRR15152409	3482	G	A	0,999437	2021-03-17	United States
ORF1ab_2119_F	ORF1ab	2119	SRR15152409	6622	G	C	1	2021-03-17	United States
ORF1ab_2606_I	ORF1ab	2606	SRR15152409	8083	G	A	0,999479	2021-03-17	United States
ORF1ab_3352_F	ORF1ab	3352	SRR15152409	10319	C	T	0,999123	2021-03-17	United States
ORF1ab_314_L	ORF1ab	314	SRR15152409	14408	C	T	1	2021-03-17	United States
ORF1ab_1568_S	ORF1ab	1568	SRR15152409	18169	G	A	0,998973	2021-03-17	United States
ORF1ab_1653_D	ORF1ab	1653	SRR15152409	18424	A	G	0,99927	2021-03-17	United States
ORF1ab_2613_C	ORF1ab	2613	SRR15152409	21304	C	T	1	2021-03-17	United States
S_494_P	S	494	SRR15152409	23042	T	C	0,999543	2021-03-17	United States
S_614_G	S	614	SRR15152409	23403	A	G	0,999656	2021-03-17	United States
ORF3a_57_H	ORF3a	57	SRR15152409	25563	G	T	0,99975	2021-03-17	United States
ORF3a_172_V	ORF3a	172	SRR15152409	25907	G	T	0,996495	2021-03-17	United States
ORF3a_239_D	ORF3a	239	SRR15152409	26109	G	T	0,999698	2021-03-17	United States
ORF8_24_L	ORF8	24	SRR15152409	27964	C	T	0,998918	2021-03-17	United States
N_67_S	N	67	SRR15152409	28472	C	T	0,998442	2021-03-17	United States
N_199_L	N	199	SRR15152409	28869	C	T	1	2021-03-17	United States
N_377_Y	N	377	SRR15152409	29402	G	T	0,999678	2021-03-17	United States
ORF1ab_1001_I	ORF1ab	1001	SRR15152410	3267	C	T	0,991394	2021-03-26	United States
ORF1ab_1708_D	ORF1ab	1708	SRR15152410	5388	C	A	0,994126	2021-03-26	United States
ORF1ab_2230_T	ORF1ab	2230	SRR15152410	6954	T	C	0,995835	2021-03-26	United States
ORF1ab_3674_NA	ORF1ab	3674	SRR15152410	11287	G	-TCTGGTTTT	0,709967	2021-03-26	United States
ORF1ab_4087_I	ORF1ab	4087	SRR15152410	12525	C	T	0,994838	2021-03-26	United States
ORF1ab_218_L	ORF1ab	218	SRR15152410	14120	C	T	0,993156	2021-03-26	United States
ORF1ab_314_L	ORF1ab	314	SRR15152410	14408	C	T	0,999217	2021-03-26	United States
ORF1ab_2634_T	ORF1ab	2634	SRR15152410	21368	T	C	0,993023	2021-03-26	United States
S_30_H	S	30	SRR15152410	21650	A	C	0,0544355	2021-03-26	United States
S_68_NA	S	68	SRR15152410	21764	A	-TACATG	0,886088	2021-03-26	United States
S_143_NA	S	143	SRR15152410	21990	T	-TTA	0,802656	2021-03-26	United States
S_501_Y	S	501	SRR15152410	23063	A	T	0,994021	2021-03-26	United States
S_570_D	S	570	SRR15152410	23271	C	A	0,991069	2021-03-26	United States
S_614_G	S	614	SRR15152410	23403	A	G	0,999852	2021-03-26	United States
S_681_H	S	681	SRR15152410	23604	C	A	0,995097	2021-03-26	United States
S_716_I	S	716	SRR15152410	23709	C	T	0,995366	2021-03-26	United States
S_982_A	S	982	SRR15152410	24506	T	G	0,984122	2021-03-26	United States
S_1118_H	S	1118	SRR15152410	24914	G	C	0,995955	2021-03-26	United States
ORF8_27_*	ORF8	27	SRR15152410	27972	C	T	0,980835	2021-03-26	United States
ORF8_52_I	ORF8	52	SRR15152410	28048	G	T	0,981895	2021-03-26	United States
ORF8_68_*	ORF8	68	SRR15152410	28095	A	T	0,980507	2021-03-26	United States
ORF8_73_C	ORF8	73	SRR15152410	28111	A	G	0,973416	2021-03-26	United States
N_3_H	N	3	SRR15152410	28280	G	C	0,91165	2021-03-26	United States
N_3_V	N	3	SRR15152410	28281	A	T	0,910562	2021-03-26	United States
N_3_E	N	3	SRR15152410	28282	T	A	0,910796	2021-03-26	United States
N_203_K	N	203	SRR15152410	28881	G	A	0,918348	2021-03-26	United States
N_204_R	N	204	SRR15152410	28883	G	C	0,920857	2021-03-26	United States
N_235_F	N	235	SRR15152410	28977	C	T	0,976006	2021-03-26	United States
ORF1ab_850_N	ORF1ab	850	SRR15152411	2813	G	A	0,0555556	2021-03-17	United States
ORF1ab_959_S	ORF1ab	959	SRR15152411	3140	C	T	0,999385	2021-03-17	United States
ORF1ab_1143_F	ORF1ab	1143	SRR15152411	3692	G	T	1	2021-03-17	United States
ORF1ab_1202_N	ORF1ab	1202	SRR15152411	3871	G	T	1	2021-03-17	United States
ORF1ab_1242_I	ORF1ab	1242	SRR15152411	3990	C	T	0,999401	2021-03-17	United States
ORF1ab_2103_F	ORF1ab	2103	SRR15152411	6573	C	T	1	2021-03-17	United States
ORF1ab_3590_L	ORF1ab	3590	SRR15152411	11034	C	T	0,0579854	2021-03-17	United States
ORF1ab_3618_V	ORF1ab	3618	SRR15152411	11117	A	G	0,99983	2021-03-17	United States
ORF1ab_4164_I	ORF1ab	4164	SRR15152411	12756	C	T	0,999123	2021-03-17	United States
ORF1ab_4175_I	ORF1ab	4175	SRR15152411	12789	C	T	0,999268	2021-03-17	United States
ORF1ab_314_L	ORF1ab	314	SRR15152411	14408	C	T	0,99964	2021-03-17	United States
ORF1ab_358_N	ORF1ab	358	SRR15152411	14540	G	A	0,999182	2021-03-17	United States
ORF1ab_1674_T	ORF1ab	1674	SRR15152411	18488	T	C	0,999454	2021-03-17	United States
S_478_K	S	478	SRR15152411	22995	C	A	1	2021-03-17	United States
S_614_G	S	614	SRR15152411	23403	A	G	0,999363	2021-03-17	United States
S_681_H	S	681	SRR15152411	23604	C	A	1	2021-03-17	United States
S_732_A	S	732	SRR15152411	23756	A	G	0,999251	2021-03-17	United States
S_763_NA	S	763	SRR15152411	23850	T	-A	0,0566038	2021-03-17	United States
S_812_S	S	812	SRR15152411	23996	C	T	1	2021-03-17	United States
ORF8_4_P	ORF8	4	SRR15152411	27904	T	C	1	2021-03-17	United States
ORF1ab_405_V	ORF1ab	405	SRR15152413	1479	C	T	0,076259	2021-03-20	United States
ORF1ab_599_V	ORF1ab	599	SRR15152413	2061	C	T	1	2021-03-20	United States
ORF1ab_1001_I	ORF1ab	1001	SRR15152413	3267	C	T	0,999071	2021-03-20	United States
ORF1ab_1708_D	ORF1ab	1708	SRR15152413	5388	C	A	1	2021-03-20	United States
ORF1ab_2230_T	ORF1ab	2230	SRR15152413	6954	T	C	0,997429	2021-03-20	United States
ORF1ab_3603_NA	ORF1ab	3603	SRR15152413	11074	C	-T	0,0531791	2021-03-20	United States
ORF1ab_3674_NA	ORF1ab	3674	SRR15152413	11287	G	-TCTGGTTTT	0,661724	2021-03-20	United States
ORF1ab_3966_R	ORF1ab	3966	SRR15152413	12162	A	G	0,999663	2021-03-20	United States
ORF1ab_4055_S	ORF1ab	4055	SRR15152413	12428	G	A	0,05	2021-03-20	United States
ORF1ab_314_L	ORF1ab	314	SRR15152413	14408	C	T	0,999545	2021-03-20	United States
ORF1ab_1343_A	ORF1ab	1343	SRR15152413	17495	A	C	0,361392	2021-03-20	United States
ORF1ab_1383_R	ORF1ab	1383	SRR15152413	17615	A	G	1	2021-03-20	United States
ORF1ab_1882_G	ORF1ab	1882	SRR15152413	19112	A	G	1	2021-03-20	United States
ORF1ab_2270_Y	ORF1ab	2270	SRR15152413	20275	G	T	1	2021-03-20	United States
S_30_H	S	30	SRR15152413	21650	A	C	0,0882353	2021-03-20	United States
S_68_NA	S	68	SRR15152413	21764	A	-TACATG	0,893348	2021-03-20	United States
S_143_NA	S	143	SRR15152413	21990	T	-TTA	0,806919	2021-03-20	United States
S_501_Y	S	501	SRR15152413	23063	A	T	1	2021-03-20	United States
S_570_D	S	570	SRR15152413	23271	C	A	0,999305	2021-03-20	United States
S_614_G	S	614	SRR15152413	23403	A	G	0,999288	2021-03-20	United States
S_681_H	S	681	SRR15152413	23604	C	A	0,999718	2021-03-20	United States
S_716_I	S	716	SRR15152413	23709	C	T	0,999434	2021-03-20	United States
S_982_A	S	982	SRR15152413	24506	T	G	0,998732	2021-03-20	United States
S_1118_H	S	1118	SRR15152413	24914	G	C	0,999685	2021-03-20	United States
ORF3a_38_L	ORF3a	38	SRR15152413	25505	A	T	0,999361	2021-03-20	United States
ORF8_27_*	ORF8	27	SRR15152413	27972	C	T	1	2021-03-20	United States
ORF8_52_I	ORF8	52	SRR15152413	28048	G	T	0,999529	2021-03-20	United States
ORF8_73_C	ORF8	73	SRR15152413	28111	A	G	0,999862	2021-03-20	United States
N_3_H	N	3	SRR15152413	28280	G	C	0,999612	2021-03-20	United States
N_3_V	N	3	SRR15152413	28281	A	T	0,999805	2021-03-20	United States
N_3_E	N	3	SRR15152413	28282	T	A	0,999612	2021-03-20	United States
N_203_K	N	203	SRR15152413	28881	G	A	1	2021-03-20	United States
N_204_R	N	204	SRR15152413	28883	G	C	0,996063	2021-03-20	United States
N_235_F	N	235	SRR15152413	28977	C	T	1	2021-03-20	United States
ORF1ab_265_I	ORF1ab	265	SRR15152414	1059	C	T	0,998981	2021-03-26	United States
ORF1ab_1679_S	ORF1ab	1679	SRR15152414	5300	G	T	0,9992	2021-03-26	United States
ORF1ab_1923_T	ORF1ab	1923	SRR15152414	6032	G	A	0,999421	2021-03-26	United States
ORF1ab_3162_E	ORF1ab	3162	SRR15152414	9749	A	G	1	2021-03-26	United States
ORF1ab_3201_P	ORF1ab	3201	SRR15152414	9867	T	C	1	2021-03-26	United States
ORF1ab_3209_V	ORF1ab	3209	SRR15152414	9891	C	T	0,998745	2021-03-26	United States
ORF1ab_3674_NA	ORF1ab	3674	SRR15152414	11287	G	-TCTGGTTTT	0,704251	2021-03-26	United States
ORF1ab_3847_I	ORF1ab	3847	SRR15152414	11804	G	A	1	2021-03-26	United States
ORF1ab_4083_M	ORF1ab	4083	SRR15152414	12513	C	T	0,999619	2021-03-26	United States
ORF1ab_310_I	ORF1ab	310	SRR15152414	14396	C	T	0,999272	2021-03-26	United States
ORF1ab_314_L	ORF1ab	314	SRR15152414	14408	C	T	1	2021-03-26	United States
S_30_H	S	30	SRR15152414	21650	A	C	0,0617284	2021-03-26	United States
S_80_G	S	80	SRR15152414	21801	A	G	0,999741	2021-03-26	United States
S_143_NA	S	143	SRR15152414	21990	T	-TTA	0,781382	2021-03-26	United States
S_157_S	S	157	SRR15152414	22032	T	C	0,998265	2021-03-26	United States
S_452_R	S	452	SRR15152414	22917	T	G	0,999011	2021-03-26	United States
S_614_G	S	614	SRR15152414	23403	A	G	1	2021-03-26	United States
S_859_N	S	859	SRR15152414	24138	C	A	0,999776	2021-03-26	United States
S_950_H	S	950	SRR15152414	24410	G	C	0,99706	2021-03-26	United States
ORF3a_42_L	ORF3a	42	SRR15152414	25517	C	T	0,998168	2021-03-26	United States
ORF3a_57_H	ORF3a	57	SRR15152414	25563	G	T	0,999505	2021-03-26	United States
ORF3a_104_L	ORF3a	104	SRR15152414	25703	C	T	0,990528	2021-03-26	United States
ORF8_11_I	ORF8	11	SRR15152414	27925	C	T	0,999254	2021-03-26	United States
ORF8_51_S	ORF8	51	SRR15152414	28044	G	T	0,999601	2021-03-26	United States
N_205_I	N	205	SRR15152414	28887	C	T	1	2021-03-26	United States
N_234_I	N	234	SRR15152414	28975	G	A	1	2021-03-26	United States
ORF1ab_968_V	ORF1ab	968	SRR15152415	3168	C	T	0,999601	2021-03-21	United States
ORF1ab_1001_I	ORF1ab	1001	SRR15152415	3267	C	T	0,998439	2021-03-21	United States
ORF1ab_1708_D	ORF1ab	1708	SRR15152415	5388	C	A	0,999831	2021-03-21	United States
ORF1ab_2230_T	ORF1ab	2230	SRR15152415	6954	T	C	1	2021-03-21	United States
ORF1ab_2699_V	ORF1ab	2699	SRR15152415	8360	A	G	1	2021-03-21	United States
ORF1ab_3674_NA	ORF1ab	3674	SRR15152415	11287	G	-TCTGGTTTT	0,65272	2021-03-21	United States
ORF1ab_3966_R	ORF1ab	3966	SRR15152415	12162	A	G	0,999099	2021-03-21	United States
ORF1ab_314_L	ORF1ab	314	SRR15152415	14408	C	T	0,999232	2021-03-21	United States
ORF1ab_1383_R	ORF1ab	1383	SRR15152415	17615	A	G	0,999808	2021-03-21	United States
ORF1ab_2557_R	ORF1ab	2557	SRR15152415	21137	A	G	0,999161	2021-03-21	United States
S_68_NA	S	68	SRR15152415	21764	A	-TACATG	0,889247	2021-03-21	United States
S_143_NA	S	143	SRR15152415	21990	T	-TTA	0,797503	2021-03-21	United States
S_501_Y	S	501	SRR15152415	23063	A	T	1	2021-03-21	United States
S_570_D	S	570	SRR15152415	23271	C	A	0,999128	2021-03-21	United States
S_614_G	S	614	SRR15152415	23403	A	G	1	2021-03-21	United States
S_681_H	S	681	SRR15152415	23604	C	A	0,999284	2021-03-21	United States
S_716_I	S	716	SRR15152415	23709	C	T	0,999644	2021-03-21	United States
S_982_A	S	982	SRR15152415	24506	T	G	1	2021-03-21	United States
S_1118_H	S	1118	SRR15152415	24914	G	C	0,999827	2021-03-21	United States
S_1191_N	S	1191	SRR15152415	25135	G	T	0,99959	2021-03-21	United States
ORF7a_80_K	ORF7a	80	SRR15152415	27632	G	A	1	2021-03-21	United States
ORF7a_84_L	ORF7a	84	SRR15152415	27644	C	T	1	2021-03-21	United States
ORF8_27_*	ORF8	27	SRR15152415	27972	C	T	0,999685	2021-03-21	United States
ORF8_52_I	ORF8	52	SRR15152415	28048	G	T	1	2021-03-21	United States
ORF8_73_C	ORF8	73	SRR15152415	28111	A	G	0,999572	2021-03-21	United States
N_3_H	N	3	SRR15152415	28280	G	C	0,999756	2021-03-21	United States
N_3_V	N	3	SRR15152415	28281	A	T	0,999754	2021-03-21	United States
N_3_E	N	3	SRR15152415	28282	T	A	0,999755	2021-03-21	United States
N_203_K	N	203	SRR15152415	28881	G	A	1	2021-03-21	United States
N_204_R	N	204	SRR15152415	28883	G	C	1	2021-03-21	United States
N_235_F	N	235	SRR15152415	28977	C	T	1	2021-03-21	United States
ORF1ab_1001_I	ORF1ab	1001	SRR15152416	3267	C	T	0,994254	2021-03-24	United States
ORF1ab_1297_I	ORF1ab	1297	SRR15152416	4155	C	T	0,998375	2021-03-24	United States
ORF1ab_1708_D	ORF1ab	1708	SRR15152416	5388	C	A	1	2021-03-24	United States
ORF1ab_2230_T	ORF1ab	2230	SRR15152416	6954	T	C	1	2021-03-24	United States
ORF1ab_3674_NA	ORF1ab	3674	SRR15152416	11287	G	-TCTGGTTTT	0,669489	2021-03-24	United States
ORF1ab_3676_S	ORF1ab	3676	SRR15152416	11291	G	A	0,0568182	2021-03-24	United States
ORF1ab_3677_L	ORF1ab	3677	SRR15152416	11296	T	G	0,247706	2021-03-24	United States
ORF1ab_218_L	ORF1ab	218	SRR15152416	14120	C	T	0,99913	2021-03-24	United States
ORF1ab_314_L	ORF1ab	314	SRR15152416	14408	C	T	0,9995	2021-03-24	United States
S_68_NA	S	68	SRR15152416	21764	A	-TACATG	0,878354	2021-03-24	United States
S_143_NA	S	143	SRR15152416	21990	T	-TTA	0,812685	2021-03-24	United States
S_501_Y	S	501	SRR15152416	23063	A	T	1	2021-03-24	United States
S_570_D	S	570	SRR15152416	23271	C	A	0,989017	2021-03-24	United States
S_614_G	S	614	SRR15152416	23403	A	G	0,999596	2021-03-24	United States
S_681_H	S	681	SRR15152416	23604	C	A	0,999627	2021-03-24	United States
S_716_I	S	716	SRR15152416	23709	C	T	0,999821	2021-03-24	United States
S_982_A	S	982	SRR15152416	24506	T	G	0,989633	2021-03-24	United States
S_1118_H	S	1118	SRR15152416	24914	G	C	0,999843	2021-03-24	United States
ORF3a_267_S	ORF3a	267	SRR15152416	26191	C	T	1	2021-03-24	United States
ORF8_27_*	ORF8	27	SRR15152416	27972	C	T	0,999023	2021-03-24	United States
ORF8_52_I	ORF8	52	SRR15152416	28048	G	T	0,999599	2021-03-24	United States
ORF8_68_*	ORF8	68	SRR15152416	28095	A	T	0,994597	2021-03-24	United States
ORF8_73_C	ORF8	73	SRR15152416	28111	A	G	0,999546	2021-03-24	United States
N_3_H	N	3	SRR15152416	28280	G	C	0,999522	2021-03-24	United States
N_3_V	N	3	SRR15152416	28281	A	T	1	2021-03-24	United States
N_3_E	N	3	SRR15152416	28282	T	A	0,99976	2021-03-24	United States
N_203_K	N	203	SRR15152416	28881	G	A	1	2021-03-24	United States
N_204_R	N	204	SRR15152416	28883	G	C	0,997691	2021-03-24	United States
N_235_F	N	235	SRR15152416	28977	C	T	0,998285	2021-03-24	United States
ORF1ab_265_I	ORF1ab	265	SRR15152419	1059	C	T	0,998239	2021-03-17	United States
ORF1ab_1073_R	ORF1ab	1073	SRR15152419	3482	G	A	0,994703	2021-03-17	United States
ORF1ab_2119_F	ORF1ab	2119	SRR15152419	6622	G	C	1	2021-03-17	United States
ORF1ab_2606_I	ORF1ab	2606	SRR15152419	8083	G	A	0,999635	2021-03-17	United States
ORF1ab_3352_F	ORF1ab	3352	SRR15152419	10319	C	T	0,982975	2021-03-17	United States
ORF1ab_314_L	ORF1ab	314	SRR15152419	14408	C	T	0,999754	2021-03-17	United States
ORF1ab_1568_S	ORF1ab	1568	SRR15152419	18169	G	A	0,999739	2021-03-17	United States
ORF1ab_1653_D	ORF1ab	1653	SRR15152419	18424	A	G	0,999767	2021-03-17	United States
S_494_P	S	494	SRR15152419	23042	T	C	1	2021-03-17	United States
S_614_G	S	614	SRR15152419	23403	A	G	0,999826	2021-03-17	United States
ORF3a_57_H	ORF3a	57	SRR15152419	25563	G	T	0,999209	2021-03-17	United States
ORF3a_172_V	ORF3a	172	SRR15152419	25907	G	T	0,999337	2021-03-17	United States
ORF3a_239_D	ORF3a	239	SRR15152419	26109	G	T	1	2021-03-17	United States
ORF8_24_L	ORF8	24	SRR15152419	27964	C	T	0,99949	2021-03-17	United States
N_67_S	N	67	SRR15152419	28472	C	T	0,99948	2021-03-17	United States
N_199_L	N	199	SRR15152419	28869	C	T	1	2021-03-17	United States
N_377_Y	N	377	SRR15152419	29402	G	T	1	2021-03-17	United States
ORF1ab_1001_I	ORF1ab	1001	SRR15152420	3267	C	T	0,999769	2021-03-21	United States
ORF1ab_1708_D	ORF1ab	1708	SRR15152420	5388	C	A	0,999485	2021-03-21	United States
ORF1ab_2230_T	ORF1ab	2230	SRR15152420	6954	T	C	1	2021-03-21	United States
ORF1ab_3674_NA	ORF1ab	3674	SRR15152420	11287	G	-TCTGGTTTT	0,703406	2021-03-21	United States
ORF1ab_3966_R	ORF1ab	3966	SRR15152420	12162	A	G	0,999382	2021-03-21	United States
ORF1ab_314_L	ORF1ab	314	SRR15152420	14408	C	T	0,999453	2021-03-21	United States
ORF1ab_1383_R	ORF1ab	1383	SRR15152420	17615	A	G	0,99948	2021-03-21	United States
ORF1ab_2557_R	ORF1ab	2557	SRR15152420	21137	A	G	0,999546	2021-03-21	United States
S_68_NA	S	68	SRR15152420	21764	A	-TACATG	0,886197	2021-03-21	United States
S_143_NA	S	143	SRR15152420	21990	T	-TTA	0,802191	2021-03-21	United States
S_501_Y	S	501	SRR15152420	23063	A	T	0,999742	2021-03-21	United States
S_570_D	S	570	SRR15152420	23271	C	A	0,999836	2021-03-21	United States
S_614_G	S	614	SRR15152420	23403	A	G	1	2021-03-21	United States
S_681_H	S	681	SRR15152420	23604	C	A	0,999658	2021-03-21	United States
S_716_I	S	716	SRR15152420	23709	C	T	0,999506	2021-03-21	United States
S_982_A	S	982	SRR15152420	24506	T	G	0,999416	2021-03-21	United States
S_1118_H	S	1118	SRR15152420	24914	G	C	0,999824	2021-03-21	United States
S_1191_N	S	1191	SRR15152420	25135	G	T	0,99968	2021-03-21	United States
ORF8_27_*	ORF8	27	SRR15152420	27972	C	T	0,999479	2021-03-21	United States
ORF8_52_I	ORF8	52	SRR15152420	28048	G	T	1	2021-03-21	United States
ORF8_73_C	ORF8	73	SRR15152420	28111	A	G	0,999451	2021-03-21	United States
N_3_H	N	3	SRR15152420	28280	G	C	0,99975	2021-03-21	United States
N_3_V	N	3	SRR15152420	28281	A	T	0,999238	2021-03-21	United States
N_3_E	N	3	SRR15152420	28282	T	A	0,998998	2021-03-21	United States
N_203_K	N	203	SRR15152420	28881	G	A	1	2021-03-21	United States
N_204_R	N	204	SRR15152420	28883	G	C	1	2021-03-21	United States
N_235_F	N	235	SRR15152420	28977	C	T	1	2021-03-21	United States
ORF1ab_265_I	ORF1ab	265	SRR15152421	1059	C	T	0,998971	2021-03-19	United States
ORF1ab_1655_N	ORF1ab	1655	SRR15152421	5230	G	T	1	2021-03-19	United States
ORF1ab_3353_R	ORF1ab	3353	SRR15152421	10323	A	G	1	2021-03-19	United States
ORF1ab_3674_NA	ORF1ab	3674	SRR15152421	11287	G	-TCTGGTTTT	0,708325	2021-03-19	United States
ORF1ab_311_A	ORF1ab	311	SRR15152421	14399	T	C	0,999614	2021-03-19	United States
ORF1ab_314_H	ORF1ab	314	SRR15152421	14408	C	A	0,999617	2021-03-19	United States
S_18_F	S	18	SRR15152421	21614	C	T	1	2021-03-19	United States
S_80_A	S	80	SRR15152421	21801	A	C	0,999848	2021-03-19	United States
S_215_G	S	215	SRR15152421	22206	A	G	1	2021-03-19	United States
S_240_NA	S	240	SRR15152421	22280	A	-CTTTACTTG	0,717228	2021-03-19	United States
S_417_N	S	417	SRR15152421	22813	G	T	0,998319	2021-03-19	United States
S_484_K	S	484	SRR15152421	23012	G	A	0,999707	2021-03-19	United States
S_501_Y	S	501	SRR15152421	23063	A	T	0,999514	2021-03-19	United States
S_614_G	S	614	SRR15152421	23403	A	G	0,999641	2021-03-19	United States
S_701_V	S	701	SRR15152421	23664	C	T	0,999843	2021-03-19	United States
ORF3a_57_H	ORF3a	57	SRR15152421	25563	G	T	0,999551	2021-03-19	United States
ORF3a_131_L	ORF3a	131	SRR15152421	25784	G	T	1	2021-03-19	United States
ORF3a_171_L	ORF3a	171	SRR15152421	25904	C	T	0,999727	2021-03-19	United States
ORF3a_254_*	ORF3a	254	SRR15152421	26152	G	T	1	2021-03-19	United States
E_71_L	E	71	SRR15152421	26456	C	T	0,999637	2021-03-19	United States
ORF8_121_L	ORF8	121	SRR15152421	28254	A	C	0,999679	2021-03-19	United States
N_205_I	N	205	SRR15152421	28887	C	T	0,998492	2021-03-19	United States
ORF1ab_1001_I	ORF1ab	1001	SRR15152423	3267	C	T	0,998915	2021-03-16	United States
ORF1ab_1708_D	ORF1ab	1708	SRR15152423	5388	C	A	0,999424	2021-03-16	United States
ORF1ab_2230_T	ORF1ab	2230	SRR15152423	6954	T	C	1	2021-03-16	United States
ORF1ab_2699_V	ORF1ab	2699	SRR15152423	8360	A	G	1	2021-03-16	United States
ORF1ab_3674_NA	ORF1ab	3674	SRR15152423	11287	G	-TCTGGTTTT	0,705291	2021-03-16	United States
ORF1ab_3966_R	ORF1ab	3966	SRR15152423	12162	A	G	0,99973	2021-03-16	United States
ORF1ab_314_L	ORF1ab	314	SRR15152423	14408	C	T	0,999532	2021-03-16	United States
ORF1ab_1383_R	ORF1ab	1383	SRR15152423	17615	A	G	1	2021-03-16	United States
ORF1ab_1594_L	ORF1ab	1594	SRR15152423	18248	C	T	0,998626	2021-03-16	United States
ORF1ab_2557_R	ORF1ab	2557	SRR15152423	21137	A	G	1	2021-03-16	United States
S_68_NA	S	68	SRR15152423	21764	A	-TACATG	0,897894	2021-03-16	United States
S_143_NA	S	143	SRR15152423	21990	T	-TTA	0,810117	2021-03-16	United States
S_501_Y	S	501	SRR15152423	23063	A	T	0,998827	2021-03-16	United States
S_570_D	S	570	SRR15152423	23271	C	A	0,999583	2021-03-16	United States
S_614_G	S	614	SRR15152423	23403	A	G	1	2021-03-16	United States
S_681_H	S	681	SRR15152423	23604	C	A	0,999568	2021-03-16	United States
S_716_I	S	716	SRR15152423	23709	C	T	1	2021-03-16	United States
S_982_A	S	982	SRR15152423	24506	T	G	1	2021-03-16	United States
S_1118_H	S	1118	SRR15152423	24914	G	C	1	2021-03-16	United States
S_1191_N	S	1191	SRR15152423	25135	G	T	0,999758	2021-03-16	United States
ORF7a_80_K	ORF7a	80	SRR15152423	27632	G	A	1	2021-03-16	United States
ORF7a_84_L	ORF7a	84	SRR15152423	27644	C	T	1	2021-03-16	United States
ORF8_27_*	ORF8	27	SRR15152423	27972	C	T	0,999296	2021-03-16	United States
ORF8_52_I	ORF8	52	SRR15152423	28048	G	T	0,999572	2021-03-16	United States
ORF8_73_C	ORF8	73	SRR15152423	28111	A	G	0,99979	2021-03-16	United States
N_3_H	N	3	SRR15152423	28280	G	C	0,999271	2021-03-16	United States
N_3_V	N	3	SRR15152423	28281	A	T	0,999266	2021-03-16	United States
N_3_E	N	3	SRR15152423	28282	T	A	0,999636	2021-03-16	United States
N_203_K	N	203	SRR15152423	28881	G	A	1	2021-03-16	United States
N_204_R	N	204	SRR15152423	28883	G	C	1	2021-03-16	United States
N_235_F	N	235	SRR15152423	28977	C	T	1	2021-03-16	United States
ORF1ab_265_I	ORF1ab	265	SRR15152425	1059	C	T	1	2021-03-16	United States
ORF1ab_1497_S	ORF1ab	1497	SRR15152425	4754	C	T	1	2021-03-16	United States
ORF1ab_1582_H	ORF1ab	1582	SRR15152425	5011	A	C	0,981377	2021-03-16	United States
ORF1ab_2731_R	ORF1ab	2731	SRR15152425	8456	A	C	0,999157	2021-03-16	United States
ORF1ab_2776_F	ORF1ab	2776	SRR15152425	8591	G	T	0,416449	2021-03-16	United States
ORF1ab_4087_I	ORF1ab	4087	SRR15152425	12525	C	T	0,999603	2021-03-16	United States
ORF1ab_314_L	ORF1ab	314	SRR15152425	14408	C	T	0,999859	2021-03-16	United States
ORF1ab_1848_Y	ORF1ab	1848	SRR15152425	19009	G	T	0,999844	2021-03-16	United States
ORF1ab_1905_L	ORF1ab	1905	SRR15152425	19180	G	T	0,999821	2021-03-16	United States
S_30_H	S	30	SRR15152425	21650	A	C	0,0530504	2021-03-16	United States
S_88_H	S	88	SRR15152425	21824	G	C	0,999715	2021-03-16	United States
S_614_G	S	614	SRR15152425	23403	A	G	0,999731	2021-03-16	United States
S_1073_N	S	1073	SRR15152425	24781	G	T	0,994178	2021-03-16	United States
ORF3a_57_H	ORF3a	57	SRR15152425	25563	G	T	0,999822	2021-03-16	United States
ORF8_120_NA	ORF8	120	SRR15152425	28253	C	-A	0,884717	2021-03-16	United States
N_9_H	N	9	SRR15152425	28300	G	T	0,999669	2021-03-16	United States
N_135_I	N	135	SRR15152425	28677	C	T	0,999215	2021-03-16	United States
N_207_L	N	207	SRR15152425	28893	C	T	0,999209	2021-03-16	United States
N_238_NA	N	238	SRR15152425	28987	C	-CAA	0,715686	2021-03-16	United States
N_391_I	N	391	SRR15152425	29445	C	T	1	2021-03-16	United States
ORF1ab_124_C	ORF1ab	124	SRR15152427	635	C	T	0,175061	2021-03-17	United States
ORF1ab_265_I	ORF1ab	265	SRR15152427	1059	C	T	0,998672	2021-03-17	United States
ORF1ab_1314_V	ORF1ab	1314	SRR15152427	4206	C	T	0,0522975	2021-03-17	United States
ORF1ab_3038_V	ORF1ab	3038	SRR15152427	9377	A	G	1	2021-03-17	United States
ORF1ab_3352_F	ORF1ab	3352	SRR15152427	10319	C	T	0,999823	2021-03-17	United States
ORF1ab_3729_R	ORF1ab	3729	SRR15152427	11451	A	G	0,999725	2021-03-17	United States
ORF1ab_85_L	ORF1ab	85	SRR15152427	13721	C	T	0,129424	2021-03-17	United States
ORF1ab_314_L	ORF1ab	314	SRR15152427	14408	C	T	0,999776	2021-03-17	United States
ORF1ab_1220_F	ORF1ab	1220	SRR15152427	17125	C	T	0,992537	2021-03-17	United States
ORF1ab_1653_D	ORF1ab	1653	SRR15152427	18424	A	G	0,951796	2021-03-17	United States
S_30_H	S	30	SRR15152427	21650	A	C	0,154286	2021-03-17	United States
S_614_G	S	614	SRR15152427	23403	A	G	0,999304	2021-03-17	United States
S_677_P	S	677	SRR15152427	23592	A	C	0,999737	2021-03-17	United States
S_884_F	S	884	SRR15152427	24213	C	T	0,0534826	2021-03-17	United States
ORF3a_57_H	ORF3a	57	SRR15152427	25563	G	T	0,999756	2021-03-17	United States
ORF3a_172_V	ORF3a	172	SRR15152427	25907	G	T	0,999442	2021-03-17	United States
ORF8_24_L	ORF8	24	SRR15152427	27964	C	T	0,997832	2021-03-17	United States
ORF8_39_V	ORF8	39	SRR15152427	28008	A	G	1	2021-03-17	United States
ORF8_100_L	ORF8	100	SRR15152427	28191	G	T	0,943655	2021-03-17	United States
N_67_S	N	67	SRR15152427	28472	C	T	0,997664	2021-03-17	United States
N_199_L	N	199	SRR15152427	28869	C	T	1	2021-03-17	United States
ORF1ab_1001_I	ORF1ab	1001	SRR15152428	3267	C	T	0,999731	2021-03-15	United States
ORF1ab_1708_D	ORF1ab	1708	SRR15152428	5388	C	A	1	2021-03-15	United States
ORF1ab_2230_T	ORF1ab	2230	SRR15152428	6954	T	C	0,999352	2021-03-15	United States
ORF1ab_3674_NA	ORF1ab	3674	SRR15152428	11287	G	-TCTGGTTTT	0,711501	2021-03-15	United States
ORF1ab_87_I	ORF1ab	87	SRR15152428	13726	G	A	0,999441	2021-03-15	United States
ORF1ab_314_L	ORF1ab	314	SRR15152428	14408	C	T	0,999811	2021-03-15	United States
ORF1ab_1001_S	ORF1ab	1001	SRR15152428	16468	C	T	0,999672	2021-03-15	United States
ORF1ab_1383_R	ORF1ab	1383	SRR15152428	17615	A	G	0,999641	2021-03-15	United States
ORF1ab_1808_D	ORF1ab	1808	SRR15152428	18891	G	T	0,999856	2021-03-15	United States
S_68_NA	S	68	SRR15152428	21764	A	-TACATG	0,896977	2021-03-15	United States
S_143_NA	S	143	SRR15152428	21990	T	-TTA	0,795273	2021-03-15	United States
S_501_Y	S	501	SRR15152428	23063	A	T	0,999448	2021-03-15	United States
S_570_D	S	570	SRR15152428	23271	C	A	1	2021-03-15	United States
S_614_G	S	614	SRR15152428	23403	A	G	1	2021-03-15	United States
S_681_H	S	681	SRR15152428	23604	C	A	0,999843	2021-03-15	United States
S_716_I	S	716	SRR15152428	23709	C	T	1	2021-03-15	United States
S_982_A	S	982	SRR15152428	24506	T	G	0,999297	2021-03-15	United States
S_1118_H	S	1118	SRR15152428	24914	G	C	0,999375	2021-03-15	United States
ORF8_27_*	ORF8	27	SRR15152428	27972	C	T	1	2021-03-15	United States
ORF8_52_I	ORF8	52	SRR15152428	28048	G	T	0,99971	2021-03-15	United States
ORF8_73_C	ORF8	73	SRR15152428	28111	A	G	0,999805	2021-03-15	United States
N_3_H	N	3	SRR15152428	28280	G	C	1	2021-03-15	United States
N_3_V	N	3	SRR15152428	28281	A	T	0,999297	2021-03-15	United States
N_3_E	N	3	SRR15152428	28282	T	A	0,999652	2021-03-15	United States
N_203_K	N	203	SRR15152428	28881	G	A	0,998679	2021-03-15	United States
N_204_R	N	204	SRR15152428	28883	G	C	0,999356	2021-03-15	United States
N_235_F	N	235	SRR15152428	28977	C	T	0,997125	2021-03-15	United States
ORF1ab_265_I	ORF1ab	265	SRR15152429	1059	C	T	0,999073	2021-03-24	United States
ORF1ab_2688_F	ORF1ab	2688	SRR15152429	8327	C	T	0,99177	2021-03-24	United States
ORF1ab_3255_I	ORF1ab	3255	SRR15152429	10029	C	T	1	2021-03-24	United States
ORF1ab_3750_I	ORF1ab	3750	SRR15152429	11514	C	T	0,999158	2021-03-24	United States
ORF1ab_314_L	ORF1ab	314	SRR15152429	14408	C	T	1	2021-03-24	United States
ORF1ab_970_S	ORF1ab	970	SRR15152429	16375	C	T	1	2021-03-24	United States
S_494_P	S	494	SRR15152429	23042	T	C	0,95783	2021-03-24	United States
S_614_G	S	614	SRR15152429	23403	A	G	1	2021-03-24	United States
S_681_H	S	681	SRR15152429	23604	C	A	0,999806	2021-03-24	United States
S_716_I	S	716	SRR15152429	23709	C	T	0,999613	2021-03-24	United States
S_1078_S	S	1078	SRR15152429	24794	G	T	1	2021-03-24	United States
ORF3a_57_H	ORF3a	57	SRR15152429	25563	G	T	0,99978	2021-03-24	United States
M_82_T	M	82	SRR15152429	26767	T	C	0,999668	2021-03-24	United States
N_205_I	N	205	SRR15152429	28887	C	T	0,99929	2021-03-24	United States
ORF1ab_265_I	ORF1ab	265	SRR15152430	1059	C	T	0,998761	2021-03-16	United States
ORF1ab_2052_L	ORF1ab	2052	SRR15152430	6419	G	T	0,97802	2021-03-16	United States
ORF1ab_3352_F	ORF1ab	3352	SRR15152430	10319	C	T	0,999246	2021-03-16	United States
ORF1ab_178_S	ORF1ab	178	SRR15152430	14000	T	C	0,993741	2021-03-16	United States
ORF1ab_314_L	ORF1ab	314	SRR15152430	14408	C	T	0,99949	2021-03-16	United States
ORF1ab_1653_D	ORF1ab	1653	SRR15152430	18424	A	G	0,999453	2021-03-16	United States
ORF1ab_1706_L	ORF1ab	1706	SRR15152430	18583	G	T	0,965818	2021-03-16	United States
ORF1ab_2211_S	ORF1ab	2211	SRR15152430	20098	G	T	0,988914	2021-03-16	United States
ORF1ab_2613_C	ORF1ab	2613	SRR15152430	21304	C	T	1	2021-03-16	United States
S_614_G	S	614	SRR15152430	23403	A	G	0,999191	2021-03-16	United States
ORF3a_57_H	ORF3a	57	SRR15152430	25563	G	T	0,99958	2021-03-16	United States
ORF3a_172_V	ORF3a	172	SRR15152430	25907	G	T	0,996923	2021-03-16	United States
ORF8_24_L	ORF8	24	SRR15152430	27964	C	T	0,999033	2021-03-16	United States
N_67_S	N	67	SRR15152430	28472	C	T	0,99898	2021-03-16	United States
N_199_L	N	199	SRR15152430	28869	C	T	0,998127	2021-03-16	United States
ORF1ab_265_I	ORF1ab	265	SRR15152431	1059	C	T	0,999313	2021-03-24	United States
ORF1ab_528_L	ORF1ab	528	SRR15152431	1848	C	T	1	2021-03-24	United States
ORF1ab_1407_N	ORF1ab	1407	SRR15152431	4486	G	T	0,0600601	2021-03-24	United States
ORF1ab_1473_V	ORF1ab	1473	SRR15152431	4683	C	T	0,931608	2021-03-24	United States
ORF1ab_3595_G	ORF1ab	3595	SRR15152431	11049	T	G	0,873956	2021-03-24	United States
ORF1ab_3606_F	ORF1ab	3606	SRR15152431	11083	G	T	0,0633752	2021-03-24	United States
ORF1ab_3674_NA	ORF1ab	3674	SRR15152431	11287	G	-TCTGGTTTT	0,0566136	2021-03-24	United States
ORF1ab_3789_L	ORF1ab	3789	SRR15152431	11632	T	A	0,895964	2021-03-24	United States
ORF1ab_3790_F	ORF1ab	3790	SRR15152431	11634	G	T	0,895929	2021-03-24	United States
ORF1ab_4205_V	ORF1ab	4205	SRR15152431	12878	A	G	0,896784	2021-03-24	United States
ORF1ab_314_L	ORF1ab	314	SRR15152431	14408	C	T	0,999638	2021-03-24	United States
ORF1ab_1183_Y	ORF1ab	1183	SRR15152431	17014	G	T	1	2021-03-24	United States
ORF1ab_1564_F	ORF1ab	1564	SRR15152431	18157	G	T	1	2021-03-24	United States
S_13_I	S	13	SRR15152431	21600	G	T	1	2021-03-24	United States
S_30_H	S	30	SRR15152431	21650	A	C	0,0793651	2021-03-24	United States
S_152_C	S	152	SRR15152431	22018	G	T	0,998502	2021-03-24	United States
S_452_R	S	452	SRR15152431	22917	T	G	1	2021-03-24	United States
S_614_G	S	614	SRR15152431	23403	A	G	0,999743	2021-03-24	United States
ORF3a_57_H	ORF3a	57	SRR15152431	25563	G	T	1	2021-03-24	United States
N_205_I	N	205	SRR15152431	28887	C	T	0,997955	2021-03-24	United States
ORF1ab_265_I	ORF1ab	265	SRR15152433	1059	C	T	0,999311	2021-03-24	United States
ORF1ab_528_L	ORF1ab	528	SRR15152433	1848	C	T	0,999234	2021-03-24	United States
ORF1ab_1473_V	ORF1ab	1473	SRR15152433	4683	C	T	0,902954	2021-03-24	United States
ORF1ab_3595_G	ORF1ab	3595	SRR15152433	11049	T	G	0,893708	2021-03-24	United States
ORF1ab_3789_L	ORF1ab	3789	SRR15152433	11632	T	A	0,892556	2021-03-24	United States
ORF1ab_3790_F	ORF1ab	3790	SRR15152433	11634	G	T	0,892046	2021-03-24	United States
ORF1ab_4205_V	ORF1ab	4205	SRR15152433	12878	A	G	0,9858	2021-03-24	United States
ORF1ab_314_L	ORF1ab	314	SRR15152433	14408	C	T	0,999529	2021-03-24	United States
ORF1ab_1183_Y	ORF1ab	1183	SRR15152433	17014	G	T	1	2021-03-24	United States
ORF1ab_1564_F	ORF1ab	1564	SRR15152433	18157	G	T	0,999769	2021-03-24	United States
S_13_I	S	13	SRR15152433	21600	G	T	1	2021-03-24	United States
S_30_H	S	30	SRR15152433	21650	A	C	0,136986	2021-03-24	United States
S_152_C	S	152	SRR15152433	22018	G	T	0,998194	2021-03-24	United States
S_452_R	S	452	SRR15152433	22917	T	G	1	2021-03-24	United States
S_614_G	S	614	SRR15152433	23403	A	G	0,999785	2021-03-24	United States
ORF3a_57_H	ORF3a	57	SRR15152433	25563	G	T	0,999812	2021-03-24	United States
ORF8_73_C	ORF8	73	SRR15152433	28111	A	G	0,0658826	2021-03-24	United States
N_205_I	N	205	SRR15152433	28887	C	T	1	2021-03-24	United States
ORF1ab_1001_I	ORF1ab	1001	SRR15152435	3267	C	T	0,999392	2021-03-21	United States
ORF1ab_1708_D	ORF1ab	1708	SRR15152435	5388	C	A	0,999868	2021-03-21	United States
ORF1ab_2230_T	ORF1ab	2230	SRR15152435	6954	T	C	1	2021-03-21	United States
ORF1ab_3674_NA	ORF1ab	3674	SRR15152435	11287	G	-TCTGGTTTT	0,631781	2021-03-21	United States
ORF1ab_3966_R	ORF1ab	3966	SRR15152435	12162	A	G	0,999729	2021-03-21	United States
ORF1ab_314_L	ORF1ab	314	SRR15152435	14408	C	T	0,999697	2021-03-21	United States
ORF1ab_1383_R	ORF1ab	1383	SRR15152435	17615	A	G	0,999844	2021-03-21	United States
ORF1ab_2557_R	ORF1ab	2557	SRR15152435	21137	A	G	0,999807	2021-03-21	United States
S_68_NA	S	68	SRR15152435	21764	A	-TACATG	0,902974	2021-03-21	United States
S_143_NA	S	143	SRR15152435	21990	T	-TTA	0,802487	2021-03-21	United States
S_501_Y	S	501	SRR15152435	23063	A	T	0,999456	2021-03-21	United States
S_570_D	S	570	SRR15152435	23271	C	A	0,99972	2021-03-21	United States
S_614_G	S	614	SRR15152435	23403	A	G	0,999323	2021-03-21	United States
S_681_H	S	681	SRR15152435	23604	C	A	0,999535	2021-03-21	United States
S_716_I	S	716	SRR15152435	23709	C	T	0,999416	2021-03-21	United States
S_982_A	S	982	SRR15152435	24506	T	G	0,999728	2021-03-21	United States
S_1118_H	S	1118	SRR15152435	24914	G	C	0,999856	2021-03-21	United States
S_1191_N	S	1191	SRR15152435	25135	G	T	0,999727	2021-03-21	United States
ORF8_27_*	ORF8	27	SRR15152435	27972	C	T	0,999259	2021-03-21	United States
ORF8_52_I	ORF8	52	SRR15152435	28048	G	T	1	2021-03-21	United States
ORF8_73_C	ORF8	73	SRR15152435	28111	A	G	0,999708	2021-03-21	United States
N_3_H	N	3	SRR15152435	28280	G	C	0,999791	2021-03-21	United States
N_3_V	N	3	SRR15152435	28281	A	T	0,999577	2021-03-21	United States
N_3_E	N	3	SRR15152435	28282	T	A	1	2021-03-21	United States
N_203_K	N	203	SRR15152435	28881	G	A	1	2021-03-21	United States
N_204_R	N	204	SRR15152435	28883	G	C	1	2021-03-21	United States
N_235_F	N	235	SRR15152435	28977	C	T	1	2021-03-21	United States
ORF1ab_250_D	ORF1ab	250	SRR15152436	1015	A	C	0,999326	2021-03-20	United States
ORF1ab_599_V	ORF1ab	599	SRR15152436	2061	C	T	1	2021-03-20	United States
ORF1ab_1001_I	ORF1ab	1001	SRR15152436	3267	C	T	0,99923	2021-03-20	United States
ORF1ab_1708_D	ORF1ab	1708	SRR15152436	5388	C	A	0,999822	2021-03-20	United States
ORF1ab_2181_I	ORF1ab	2181	SRR15152436	6807	C	T	0,0917304	2021-03-20	United States
ORF1ab_2230_T	ORF1ab	2230	SRR15152436	6954	T	C	1	2021-03-20	United States
ORF1ab_3603_NA	ORF1ab	3603	SRR15152436	11074	C	+T	0,0531169	2021-03-20	United States
ORF1ab_3606_NA	ORF1ab	3606	SRR15152436	11082	T	-G	0,135676	2021-03-20	United States
ORF1ab_3606_F	ORF1ab	3606	SRR15152436	11083	G	T	0,999474	2021-03-20	United States
ORF1ab_3674_NA	ORF1ab	3674	SRR15152436	11287	G	-TCTGGTTTT	0,654181	2021-03-20	United States
ORF1ab_3966_R	ORF1ab	3966	SRR15152436	12162	A	G	0,999678	2021-03-20	United States
ORF1ab_314_L	ORF1ab	314	SRR15152436	14408	C	T	0,999663	2021-03-20	United States
ORF1ab_1383_R	ORF1ab	1383	SRR15152436	17615	A	G	0,9998	2021-03-20	United States
ORF1ab_2270_Y	ORF1ab	2270	SRR15152436	20275	G	T	1	2021-03-20	United States
S_30_H	S	30	SRR15152436	21650	A	C	0,102564	2021-03-20	United States
S_68_NA	S	68	SRR15152436	21764	A	-TACATG	0,904777	2021-03-20	United States
S_143_NA	S	143	SRR15152436	21990	T	-TTA	0,825963	2021-03-20	United States
S_501_Y	S	501	SRR15152436	23063	A	T	1	2021-03-20	United States
S_570_D	S	570	SRR15152436	23271	C	A	0,999728	2021-03-20	United States
S_614_G	S	614	SRR15152436	23403	A	G	1	2021-03-20	United States
S_681_H	S	681	SRR15152436	23604	C	A	0,999382	2021-03-20	United States
S_716_I	S	716	SRR15152436	23709	C	T	0,999588	2021-03-20	United States
S_982_A	S	982	SRR15152436	24506	T	G	1	2021-03-20	United States
S_1118_H	S	1118	SRR15152436	24914	G	C	0,999656	2021-03-20	United States
S_1162_S	S	1162	SRR15152436	25046	C	T	0,231909	2021-03-20	United States
M_33_S	M	33	SRR15152436	26619	T	A	0,999674	2021-03-20	United States
ORF8_27_*	ORF8	27	SRR15152436	27972	C	T	0,99935	2021-03-20	United States
ORF8_52_I	ORF8	52	SRR15152436	28048	G	T	0,999161	2021-03-20	United States
ORF8_73_C	ORF8	73	SRR15152436	28111	A	G	0,999748	2021-03-20	United States
N_3_H	N	3	SRR15152436	28280	G	C	1	2021-03-20	United States
N_3_V	N	3	SRR15152436	28281	A	T	0,999591	2021-03-20	United States
N_3_E	N	3	SRR15152436	28282	T	A	0,999184	2021-03-20	United States
N_203_K	N	203	SRR15152436	28881	G	A	1	2021-03-20	United States
N_204_R	N	204	SRR15152436	28883	G	C	1	2021-03-20	United States
N_235_F	N	235	SRR15152436	28977	C	T	1	2021-03-20	United States
ORF1ab_265_I	ORF1ab	265	SRR15152437	1059	C	T	0,998927	2021-03-19	United States
ORF1ab_610_L	ORF1ab	610	SRR15152437	2094	C	T	0,317365	2021-03-19	United States
ORF1ab_4205_V	ORF1ab	4205	SRR15152437	12878	A	G	0,99989	2021-03-19	United States
ORF1ab_220_G	ORF1ab	220	SRR15152437	14125	A	G	1	2021-03-19	United States
ORF1ab_314_L	ORF1ab	314	SRR15152437	14408	C	T	0,999715	2021-03-19	United States
ORF1ab_1183_Y	ORF1ab	1183	SRR15152437	17014	G	T	0,999873	2021-03-19	United States
S_13_I	S	13	SRR15152437	21600	G	T	1	2021-03-19	United States
S_30_H	S	30	SRR15152437	21650	A	C	0,0608696	2021-03-19	United States
S_152_C	S	152	SRR15152437	22018	G	T	0,999549	2021-03-19	United States
S_452_R	S	452	SRR15152437	22917	T	G	0,99883	2021-03-19	United States
S_614_G	S	614	SRR15152437	23403	A	G	0,999868	2021-03-19	United States
ORF3a_57_H	ORF3a	57	SRR15152437	25563	G	T	0,999814	2021-03-19	United States
ORF8_100_L	ORF8	100	SRR15152437	28191	G	T	0,999527	2021-03-19	United States
N_130_V	N	130	SRR15152437	28661	A	G	0,999685	2021-03-19	United States
N_205_I	N	205	SRR15152437	28887	C	T	0,998466	2021-03-19	United States
N_234_I	N	234	SRR15152437	28975	G	T	1	2021-03-19	United States
ORF10_24_C	ORF10	24	SRR15152437	29627	C	T	0,101852	2021-03-19	United States
ORF1ab_1001_I	ORF1ab	1001	SRR15152439	3267	C	T	0,999655	2021-03-16	United States
ORF1ab_1708_D	ORF1ab	1708	SRR15152439	5388	C	A	0,999495	2021-03-16	United States
ORF1ab_1926_N	ORF1ab	1926	SRR15152439	6041	G	A	0,679245	2021-03-16	United States
ORF1ab_2230_T	ORF1ab	2230	SRR15152439	6954	T	C	1	2021-03-16	United States
ORF1ab_3674_NA	ORF1ab	3674	SRR15152439	11287	G	-TCTGGTTTT	0,606677	2021-03-16	United States
ORF1ab_3966_R	ORF1ab	3966	SRR15152439	12162	A	G	0,999782	2021-03-16	United States
ORF1ab_4375_I	ORF1ab	4375	SRR15152439	13390	G	A	0,0569106	2021-03-16	United States
ORF1ab_314_L	ORF1ab	314	SRR15152439	14408	C	T	0,999105	2021-03-16	United States
ORF1ab_1383_R	ORF1ab	1383	SRR15152439	17615	A	G	1	2021-03-16	United States
ORF1ab_2557_R	ORF1ab	2557	SRR15152439	21137	A	G	1	2021-03-16	United States
S_30_H	S	30	SRR15152439	21650	A	C	0,0555556	2021-03-16	United States
S_68_NA	S	68	SRR15152439	21764	A	-TACATG	0,899541	2021-03-16	United States
S_143_NA	S	143	SRR15152439	21990	T	-TTA	0,804374	2021-03-16	United States
S_501_Y	S	501	SRR15152439	23063	A	T	0,999696	2021-03-16	United States
S_570_D	S	570	SRR15152439	23271	C	A	0,999508	2021-03-16	United States
S_614_G	S	614	SRR15152439	23403	A	G	0,999704	2021-03-16	United States
S_681_H	S	681	SRR15152439	23604	C	A	0,999763	2021-03-16	United States
S_716_I	S	716	SRR15152439	23709	C	T	1	2021-03-16	United States
S_982_A	S	982	SRR15152439	24506	T	G	0,999646	2021-03-16	United States
S_1118_H	S	1118	SRR15152439	24914	G	C	0,999755	2021-03-16	United States
S_1191_N	S	1191	SRR15152439	25135	G	T	0,999509	2021-03-16	United States
ORF8_27_*	ORF8	27	SRR15152439	27972	C	T	0,999731	2021-03-16	United States
ORF8_52_I	ORF8	52	SRR15152439	28048	G	T	1	2021-03-16	United States
ORF8_73_C	ORF8	73	SRR15152439	28111	A	G	0,999642	2021-03-16	United States
N_3_H	N	3	SRR15152439	28280	G	C	0,999874	2021-03-16	United States
N_3_V	N	3	SRR15152439	28281	A	T	0,999746	2021-03-16	United States
N_3_E	N	3	SRR15152439	28282	T	A	0,999497	2021-03-16	United States
N_203_K	N	203	SRR15152439	28881	G	A	1	2021-03-16	United States
N_204_R	N	204	SRR15152439	28883	G	C	1	2021-03-16	United States
N_235_F	N	235	SRR15152439	28977	C	T	1	2021-03-16	United States
ORF1ab_265_I	ORF1ab	265	SRR15152440	1059	C	T	0,9994	2021-03-16	United States
ORF1ab_2016_I	ORF1ab	2016	SRR15152440	6312	C	T	0,999417	2021-03-16	United States
ORF1ab_2152_I	ORF1ab	2152	SRR15152440	6720	C	T	0,999759	2021-03-16	United States
ORF1ab_3352_F	ORF1ab	3352	SRR15152440	10319	C	T	0,998709	2021-03-16	United States
ORF1ab_314_L	ORF1ab	314	SRR15152440	14408	C	T	0,999502	2021-03-16	United States
ORF1ab_767_L	ORF1ab	767	SRR15152440	15766	G	T	0,999481	2021-03-16	United States
ORF1ab_1653_D	ORF1ab	1653	SRR15152440	18424	A	G	0,999214	2021-03-16	United States
ORF1ab_1691_L	ORF1ab	1691	SRR15152440	18538	G	T	0,999529	2021-03-16	United States
S_614_G	S	614	SRR15152440	23403	A	G	0,999472	2021-03-16	United States
ORF3a_57_H	ORF3a	57	SRR15152440	25563	G	T	0,999586	2021-03-16	United States
ORF3a_172_V	ORF3a	172	SRR15152440	25907	G	T	0,998326	2021-03-16	United States
ORF3a_180_P	ORF3a	180	SRR15152440	25930	T	C	0,998488	2021-03-16	United States
ORF8_24_L	ORF8	24	SRR15152440	27964	C	T	1	2021-03-16	United States
N_67_S	N	67	SRR15152440	28472	C	T	0,998943	2021-03-16	United States
N_199_L	N	199	SRR15152440	28869	C	T	0,998917	2021-03-16	United States
N_389_L	N	389	SRR15152440	29439	A	T	1	2021-03-16	United States
ORF1ab_214_I	ORF1ab	214	SRR15152441	906	C	T	0,999788	2021-03-25	United States
ORF1ab_1001_I	ORF1ab	1001	SRR15152441	3267	C	T	1	2021-03-25	United States
ORF1ab_1708_D	ORF1ab	1708	SRR15152441	5388	C	A	1	2021-03-25	United States
ORF1ab_2230_T	ORF1ab	2230	SRR15152441	6954	T	C	1	2021-03-25	United States
ORF1ab_3674_NA	ORF1ab	3674	SRR15152441	11287	G	-TCTGGTTTT	0,660809	2021-03-25	United States
ORF1ab_3966_R	ORF1ab	3966	SRR15152441	12162	A	G	0,993049	2021-03-25	United States
ORF1ab_314_L	ORF1ab	314	SRR15152441	14408	C	T	0,999896	2021-03-25	United States
ORF1ab_1383_R	ORF1ab	1383	SRR15152441	17615	A	G	0,999752	2021-03-25	United States
ORF1ab_2557_R	ORF1ab	2557	SRR15152441	21137	A	G	0,999729	2021-03-25	United States
S_30_H	S	30	SRR15152441	21650	A	C	0,0568182	2021-03-25	United States
S_68_NA	S	68	SRR15152441	21764	A	-TACATG	0,8912	2021-03-25	United States
S_143_NA	S	143	SRR15152441	21990	T	-TTA	0,811604	2021-03-25	United States
S_501_Y	S	501	SRR15152441	23063	A	T	0,999417	2021-03-25	United States
S_570_D	S	570	SRR15152441	23271	C	A	0,999239	2021-03-25	United States
S_614_G	S	614	SRR15152441	23403	A	G	0,999743	2021-03-25	United States
S_681_H	S	681	SRR15152441	23604	C	A	0,999665	2021-03-25	United States
S_716_I	S	716	SRR15152441	23709	C	T	0,999774	2021-03-25	United States
S_982_A	S	982	SRR15152441	24506	T	G	0,99945	2021-03-25	United States
S_1118_H	S	1118	SRR15152441	24914	G	C	0,999914	2021-03-25	United States
S_1191_N	S	1191	SRR15152441	25135	G	T	0,999574	2021-03-25	United States
ORF3a_240_S	ORF3a	240	SRR15152441	26110	C	T	1	2021-03-25	United States
ORF8_73_C	ORF8	73	SRR15152441	28111	A	G	1	2021-03-25	United States
ORF8_86_NA	ORF8	86	SRR15152441	28150	T	-TA	0,989828	2021-03-25	United States
N_3_H	N	3	SRR15152441	28280	G	C	1	2021-03-25	United States
N_3_V	N	3	SRR15152441	28281	A	T	0,999246	2021-03-25	United States
N_3_E	N	3	SRR15152441	28282	T	A	0,999679	2021-03-25	United States
N_203_K	N	203	SRR15152441	28881	G	A	0,99898	2021-03-25	United States
N_204_R	N	204	SRR15152441	28883	G	C	1	2021-03-25	United States
N_235_F	N	235	SRR15152441	28977	C	T	1	2021-03-25	United States
ORF1ab_45_Y	ORF1ab	45	SRR15152444	398	C	T	0,988183	2021-03-17	United States
ORF1ab_1001_I	ORF1ab	1001	SRR15152444	3267	C	T	0,972953	2021-03-17	United States
ORF1ab_1708_D	ORF1ab	1708	SRR15152444	5388	C	A	0,999799	2021-03-17	United States
ORF1ab_2061_F	ORF1ab	2061	SRR15152444	6446	G	T	0,990254	2021-03-17	United States
ORF1ab_2230_T	ORF1ab	2230	SRR15152444	6954	T	C	1	2021-03-17	United States
ORF1ab_3674_NA	ORF1ab	3674	SRR15152444	11287	G	-TCTGGTTTT	0,63795	2021-03-17	United States
ORF1ab_3676_S	ORF1ab	3676	SRR15152444	11291	G	A	0,0607477	2021-03-17	United States
ORF1ab_3677_L	ORF1ab	3677	SRR15152444	11296	T	G	0,209486	2021-03-17	United States
ORF1ab_218_L	ORF1ab	218	SRR15152444	14120	C	T	0,999701	2021-03-17	United States
ORF1ab_314_L	ORF1ab	314	SRR15152444	14408	C	T	0,999675	2021-03-17	United States
S_68_NA	S	68	SRR15152444	21764	A	-TACATG	0,882919	2021-03-17	United States
S_143_NA	S	143	SRR15152444	21990	T	-TTA	0,797093	2021-03-17	United States
S_501_Y	S	501	SRR15152444	23063	A	T	1	2021-03-17	United States
S_570_D	S	570	SRR15152444	23271	C	A	0,988243	2021-03-17	United States
S_614_G	S	614	SRR15152444	23403	A	G	1	2021-03-17	United States
S_681_H	S	681	SRR15152444	23604	C	A	0,99965	2021-03-17	United States
S_716_I	S	716	SRR15152444	23709	C	T	1	2021-03-17	United States
S_982_A	S	982	SRR15152444	24506	T	G	0,999218	2021-03-17	United States
S_1118_H	S	1118	SRR15152444	24914	G	C	0,999856	2021-03-17	United States
ORF6_61_H	ORF6	61	SRR15152444	27382	G	C	0,999628	2021-03-17	United States
ORF6_61_V	ORF6	61	SRR15152444	27383	A	T	1	2021-03-17	United States
ORF8_27_*	ORF8	27	SRR15152444	27972	C	T	1	2021-03-17	United States
ORF8_52_I	ORF8	52	SRR15152444	28048	G	T	0,999258	2021-03-17	United States
ORF8_64_D	ORF8	64	SRR15152444	28085	G	T	1	2021-03-17	United States
ORF8_68_*	ORF8	68	SRR15152444	28095	A	T	0,995379	2021-03-17	United States
ORF8_73_C	ORF8	73	SRR15152444	28111	A	G	0,999479	2021-03-17	United States
N_3_H	N	3	SRR15152444	28280	G	C	0,969145	2021-03-17	United States
N_3_V	N	3	SRR15152444	28281	A	T	0,96876	2021-03-17	United States
N_3_E	N	3	SRR15152444	28282	T	A	0,969031	2021-03-17	United States
N_203_K	N	203	SRR15152444	28881	G	A	1	2021-03-17	United States
N_204_R	N	204	SRR15152444	28883	G	C	0,99789	2021-03-17	United States
N_235_F	N	235	SRR15152444	28977	C	T	0,997139	2021-03-17	United States
ORF1ab_265_I	ORF1ab	265	SRR15152445	1059	C	T	0,999752	2021-03-17	United States
ORF1ab_393_F	ORF1ab	393	SRR15152445	1444	G	C	1	2021-03-17	United States
ORF1ab_2606_I	ORF1ab	2606	SRR15152445	8083	G	A	0,999774	2021-03-17	United States
ORF1ab_3352_F	ORF1ab	3352	SRR15152445	10319	C	T	0,999509	2021-03-17	United States
ORF1ab_268_G	ORF1ab	268	SRR15152445	14270	A	G	0,999889	2021-03-17	United States
ORF1ab_314_L	ORF1ab	314	SRR15152445	14408	C	T	1	2021-03-17	United States
ORF1ab_1162_I	ORF1ab	1162	SRR15152445	16952	C	T	0,999846	2021-03-17	United States
ORF1ab_1653_D	ORF1ab	1653	SRR15152445	18424	A	G	0,999494	2021-03-17	United States
ORF1ab_2613_C	ORF1ab	2613	SRR15152445	21304	C	T	1	2021-03-17	United States
S_614_G	S	614	SRR15152445	23403	A	G	1	2021-03-17	United States
S_677_H	S	677	SRR15152445	23593	G	T	0,999864	2021-03-17	United States
ORF3a_14_I	ORF3a	14	SRR15152445	25433	C	T	0,998514	2021-03-17	United States
ORF3a_57_H	ORF3a	57	SRR15152445	25563	G	T	1	2021-03-17	United States
ORF3a_172_V	ORF3a	172	SRR15152445	25907	G	T	0,999444	2021-03-17	United States
ORF8_24_L	ORF8	24	SRR15152445	27964	C	T	0,999541	2021-03-17	United States
N_67_S	N	67	SRR15152445	28472	C	T	0,99914	2021-03-17	United States
N_199_L	N	199	SRR15152445	28869	C	T	0,996689	2021-03-17	United States
N_377_Y	N	377	SRR15152445	29402	G	T	1	2021-03-17	United States
N_402_V	N	402	SRR15152445	29478	A	T	1	2021-03-17	United States
ORF1ab_1001_I	ORF1ab	1001	SRR15152446	3267	C	T	1	2021-03-26	United States
ORF1ab_1708_D	ORF1ab	1708	SRR15152446	5388	C	A	0,999635	2021-03-26	United States
ORF1ab_2230_T	ORF1ab	2230	SRR15152446	6954	T	C	1	2021-03-26	United States
ORF1ab_2259_I	ORF1ab	2259	SRR15152446	7042	G	T	0,998549	2021-03-26	United States
ORF1ab_3674_NA	ORF1ab	3674	SRR15152446	11287	G	-TCTGGTTTT	0,67318	2021-03-26	United States
ORF1ab_218_L	ORF1ab	218	SRR15152446	14120	C	T	0,9801	2021-03-26	United States
ORF1ab_314_L	ORF1ab	314	SRR15152446	14408	C	T	0,999248	2021-03-26	United States
ORF1ab_1432_V	ORF1ab	1432	SRR15152446	17762	C	T	0,992962	2021-03-26	United States
S_30_H	S	30	SRR15152446	21650	A	C	0,0551724	2021-03-26	United States
S_68_NA	S	68	SRR15152446	21764	A	-TACATG	0,888152	2021-03-26	United States
S_143_NA	S	143	SRR15152446	21990	T	-TTA	0,804269	2021-03-26	United States
S_501_Y	S	501	SRR15152446	23063	A	T	1	2021-03-26	United States
S_570_D	S	570	SRR15152446	23271	C	A	0,999611	2021-03-26	United States
S_614_G	S	614	SRR15152446	23403	A	G	1	2021-03-26	United States
S_681_H	S	681	SRR15152446	23604	C	A	0,999688	2021-03-26	United States
S_716_I	S	716	SRR15152446	23709	C	T	0,999392	2021-03-26	United States
S_982_A	S	982	SRR15152446	24506	T	G	0,971841	2021-03-26	United States
S_1118_H	S	1118	SRR15152446	24914	G	C	1	2021-03-26	United States
ORF8_27_*	ORF8	27	SRR15152446	27972	C	T	1	2021-03-26	United States
ORF8_52_I	ORF8	52	SRR15152446	28048	G	T	1	2021-03-26	United States
ORF8_68_*	ORF8	68	SRR15152446	28095	A	T	0,996418	2021-03-26	United States
ORF8_73_C	ORF8	73	SRR15152446	28111	A	G	0,999356	2021-03-26	United States
N_3_H	N	3	SRR15152446	28280	G	C	0,999276	2021-03-26	United States
N_3_V	N	3	SRR15152446	28281	A	T	0,999268	2021-03-26	United States
N_3_E	N	3	SRR15152446	28282	T	A	1	2021-03-26	United States
ORF1ab_454_I	ORF1ab	454	SRR15152447	1625	C	A	0,999344	2021-03-21	United States
ORF1ab_708_R	ORF1ab	708	SRR15152447	2388	C	G	0,999752	2021-03-21	United States
ORF1ab_1001_I	ORF1ab	1001	SRR15152447	3267	C	T	0,999377	2021-03-21	United States
ORF1ab_1307_V	ORF1ab	1307	SRR15152447	4185	G	T	0,999485	2021-03-21	United States
ORF1ab_1543_I	ORF1ab	1543	SRR15152447	4893	C	T	0,249485	2021-03-21	United States
ORF1ab_1708_D	ORF1ab	1708	SRR15152447	5388	C	A	0,999551	2021-03-21	United States
ORF1ab_2230_T	ORF1ab	2230	SRR15152447	6954	T	C	1	2021-03-21	United States
ORF1ab_3674_NA	ORF1ab	3674	SRR15152447	11287	G	-TCTGGTTTT	0,682236	2021-03-21	United States
ORF1ab_314_L	ORF1ab	314	SRR15152447	14408	C	T	0,999609	2021-03-21	United States
S_68_NA	S	68	SRR15152447	21764	A	-TACATG	0,887901	2021-03-21	United States
S_143_NA	S	143	SRR15152447	21990	T	-TTA	0,802022	2021-03-21	United States
S_501_Y	S	501	SRR15152447	23063	A	T	0,999501	2021-03-21	United States
S_570_D	S	570	SRR15152447	23271	C	A	0,999429	2021-03-21	United States
S_614_G	S	614	SRR15152447	23403	A	G	0,999651	2021-03-21	United States
S_681_H	S	681	SRR15152447	23604	C	A	0,999269	2021-03-21	United States
S_716_I	S	716	SRR15152447	23709	C	T	0,999645	2021-03-21	United States
S_982_A	S	982	SRR15152447	24506	T	G	0,999792	2021-03-21	United States
S_1118_H	S	1118	SRR15152447	24914	G	C	1	2021-03-21	United States
ORF8_27_*	ORF8	27	SRR15152447	27972	C	T	0,999666	2021-03-21	United States
ORF8_52_I	ORF8	52	SRR15152447	28048	G	T	0,999571	2021-03-21	United States
ORF8_73_C	ORF8	73	SRR15152447	28111	A	G	0,999419	2021-03-21	United States
N_3_H	N	3	SRR15152447	28280	G	C	0,999429	2021-03-21	United States
N_3_V	N	3	SRR15152447	28281	A	T	0,999808	2021-03-21	United States
N_3_E	N	3	SRR15152447	28282	T	A	0,999429	2021-03-21	United States
N_203_K	N	203	SRR15152447	28881	G	A	0,998465	2021-03-21	United States
N_204_R	N	204	SRR15152447	28883	G	C	0,999249	2021-03-21	United States
N_235_F	N	235	SRR15152447	28977	C	T	0,999424	2021-03-21	United States
ORF1ab_599_V	ORF1ab	599	SRR15152448	2061	C	T	1	2021-03-17	United States
ORF1ab_1001_I	ORF1ab	1001	SRR15152448	3267	C	T	1	2021-03-17	United States
ORF1ab_1708_D	ORF1ab	1708	SRR15152448	5388	C	A	1	2021-03-17	United States
ORF1ab_2230_T	ORF1ab	2230	SRR15152448	6954	T	C	1	2021-03-17	United States
ORF1ab_3613_L	ORF1ab	3613	SRR15152448	11103	C	T	0,965868	2021-03-17	United States
ORF1ab_3674_NA	ORF1ab	3674	SRR15152448	11287	G	-TCTGGTTTT	0,614672	2021-03-17	United States
ORF1ab_3966_R	ORF1ab	3966	SRR15152448	12162	A	G	0,999408	2021-03-17	United States
ORF1ab_314_L	ORF1ab	314	SRR15152448	14408	C	T	0,999313	2021-03-17	United States
ORF1ab_1383_R	ORF1ab	1383	SRR15152448	17615	A	G	1	2021-03-17	United States
ORF1ab_2061_L	ORF1ab	2061	SRR15152448	19648	G	T	0,056541	2021-03-17	United States
ORF1ab_2270_Y	ORF1ab	2270	SRR15152448	20275	G	T	0,994382	2021-03-17	United States
S_68_NA	S	68	SRR15152448	21764	A	-TACATG	0,894004	2021-03-17	United States
S_143_NA	S	143	SRR15152448	21990	T	-TTA	0,813221	2021-03-17	United States
S_501_Y	S	501	SRR15152448	23063	A	T	1	2021-03-17	United States
S_570_D	S	570	SRR15152448	23271	C	A	0,999846	2021-03-17	United States
S_614_G	S	614	SRR15152448	23403	A	G	0,999839	2021-03-17	United States
S_681_H	S	681	SRR15152448	23604	C	A	0,999676	2021-03-17	United States
S_716_I	S	716	SRR15152448	23709	C	T	0,999698	2021-03-17	United States
S_982_A	S	982	SRR15152448	24506	T	G	1	2021-03-17	United States
S_1118_H	S	1118	SRR15152448	24914	G	C	0,999806	2021-03-17	United States
ORF3a_38_L	ORF3a	38	SRR15152448	25505	A	T	1	2021-03-17	United States
ORF8_27_*	ORF8	27	SRR15152448	27972	C	T	0,999018	2021-03-17	United States
ORF8_52_I	ORF8	52	SRR15152448	28048	G	T	0,998724	2021-03-17	United States
ORF8_73_C	ORF8	73	SRR15152448	28111	A	G	0,999814	2021-03-17	United States
N_3_H	N	3	SRR15152448	28280	G	C	1	2021-03-17	United States
N_3_V	N	3	SRR15152448	28281	A	T	0,999179	2021-03-17	United States
N_3_E	N	3	SRR15152448	28282	T	A	0,999796	2021-03-17	United States
N_203_K	N	203	SRR15152448	28881	G	A	1	2021-03-17	United States
N_204_R	N	204	SRR15152448	28883	G	C	1	2021-03-17	United States
N_235_F	N	235	SRR15152448	28977	C	T	1	2021-03-17	United States
ORF1ab_599_V	ORF1ab	599	SRR15152449	2061	C	T	0,9996	2021-03-17	United States
ORF1ab_1001_I	ORF1ab	1001	SRR15152449	3267	C	T	0,999485	2021-03-17	United States
ORF1ab_1708_D	ORF1ab	1708	SRR15152449	5388	C	A	0,999464	2021-03-17	United States
ORF1ab_2132_G	ORF1ab	2132	SRR15152449	6659	A	G	0,955083	2021-03-17	United States
ORF1ab_2230_T	ORF1ab	2230	SRR15152449	6954	T	C	0,999564	2021-03-17	United States
ORF1ab_3674_NA	ORF1ab	3674	SRR15152449	11287	G	-TCTGGTTTT	0,721049	2021-03-17	United States
ORF1ab_3966_R	ORF1ab	3966	SRR15152449	12162	A	G	0,999367	2021-03-17	United States
ORF1ab_314_L	ORF1ab	314	SRR15152449	14408	C	T	1	2021-03-17	United States
ORF1ab_1383_R	ORF1ab	1383	SRR15152449	17615	A	G	0,999527	2021-03-17	United States
ORF1ab_2270_Y	ORF1ab	2270	SRR15152449	20275	G	T	1	2021-03-17	United States
S_68_NA	S	68	SRR15152449	21764	A	-TACATG	0,907458	2021-03-17	United States
S_143_NA	S	143	SRR15152449	21990	T	-TTA	0,830127	2021-03-17	United States
S_501_Y	S	501	SRR15152449	23063	A	T	1	2021-03-17	United States
S_570_D	S	570	SRR15152449	23271	C	A	0,998317	2021-03-17	United States
S_614_G	S	614	SRR15152449	23403	A	G	0,999584	2021-03-17	United States
S_681_H	S	681	SRR15152449	23604	C	A	0,999795	2021-03-17	United States
S_716_I	S	716	SRR15152449	23709	C	T	0,999807	2021-03-17	United States
S_982_A	S	982	SRR15152449	24506	T	G	0,999274	2021-03-17	United States
S_1118_H	S	1118	SRR15152449	24914	G	C	0,99926	2021-03-17	United States
ORF7b_34_M	ORF7b	34	SRR15152449	27855	C	A	0,999301	2021-03-17	United States
ORF8_27_*	ORF8	27	SRR15152449	27972	C	T	1	2021-03-17	United States
ORF8_52_I	ORF8	52	SRR15152449	28048	G	T	0,999592	2021-03-17	United States
ORF8_73_C	ORF8	73	SRR15152449	28111	A	G	0,999345	2021-03-17	United States
N_3_H	N	3	SRR15152449	28280	G	C	0,999626	2021-03-17	United States
N_3_V	N	3	SRR15152449	28281	A	T	0,999621	2021-03-17	United States
N_3_E	N	3	SRR15152449	28282	T	A	0,998876	2021-03-17	United States
N_203_K	N	203	SRR15152449	28881	G	A	1	2021-03-17	United States
N_204_R	N	204	SRR15152449	28883	G	C	1	2021-03-17	United States
N_235_F	N	235	SRR15152449	28977	C	T	0,99926	2021-03-17	United States
ORF1ab_265_I	ORF1ab	265	SRR15152450	1059	C	T	0,999241	2021-03-16	United States
ORF1ab_2119_F	ORF1ab	2119	SRR15152450	6622	G	C	1	2021-03-16	United States
ORF1ab_2606_I	ORF1ab	2606	SRR15152450	8083	G	A	0,999468	2021-03-16	United States
ORF1ab_3352_F	ORF1ab	3352	SRR15152450	10319	C	T	0,999657	2021-03-16	United States
ORF1ab_3603_NA	ORF1ab	3603	SRR15152450	11074	C	+T	0,0576682	2021-03-16	United States
ORF1ab_3606_NA	ORF1ab	3606	SRR15152450	11082	T	-G	0,139331	2021-03-16	United States
ORF1ab_3606_F	ORF1ab	3606	SRR15152450	11083	G	T	0,99963	2021-03-16	United States
ORF1ab_314_L	ORF1ab	314	SRR15152450	14408	C	T	0,999177	2021-03-16	United States
ORF1ab_1568_S	ORF1ab	1568	SRR15152450	18169	G	A	0,999566	2021-03-16	United States
ORF1ab_1653_D	ORF1ab	1653	SRR15152450	18424	A	G	0,999831	2021-03-16	United States
S_494_P	S	494	SRR15152450	23042	T	C	1	2021-03-16	United States
S_614_G	S	614	SRR15152450	23403	A	G	0,999829	2021-03-16	United States
ORF3a_57_H	ORF3a	57	SRR15152450	25563	G	T	0,999496	2021-03-16	United States
ORF3a_172_V	ORF3a	172	SRR15152450	25907	G	T	0,999625	2021-03-16	United States
ORF8_24_L	ORF8	24	SRR15152450	27964	C	T	0,999195	2021-03-16	United States
N_67_S	N	67	SRR15152450	28472	C	T	0,998994	2021-03-16	United States
N_199_L	N	199	SRR15152450	28869	C	T	1	2021-03-16	United States
N_377_Y	N	377	SRR15152450	29402	G	T	1	2021-03-16	United States
ORF1ab_265_I	ORF1ab	265	SRR15152452	1059	C	T	0,999045	2021-03-26	United States
ORF1ab_3201_P	ORF1ab	3201	SRR15152452	9867	T	C	0,999723	2021-03-26	United States
ORF1ab_3674_NA	ORF1ab	3674	SRR15152452	11287	G	-TCTGGTTTT	0,715179	2021-03-26	United States
ORF1ab_3946_L	ORF1ab	3946	SRR15152452	12102	C	T	0,999635	2021-03-26	United States
ORF1ab_314_L	ORF1ab	314	SRR15152452	14408	C	T	0,999633	2021-03-26	United States
ORF1ab_1011_H	ORF1ab	1011	SRR15152452	16500	A	C	0,994126	2021-03-26	United States
ORF1ab_1087_Y	ORF1ab	1087	SRR15152452	16726	C	T	0,999243	2021-03-26	United States
ORF1ab_2337_S	ORF1ab	2337	SRR15152452	20476	G	A	0,977562	2021-03-26	United States
S_3_NA	S	3	SRR15152452	21569	G	+T	0,0685028	2021-03-26	United States
S_5_F	S	5	SRR15152452	21575	C	T	1	2021-03-26	United States
S_95_I	S	95	SRR15152452	21846	C	T	0,999818	2021-03-26	United States
S_253_G	S	253	SRR15152452	22320	A	G	1	2021-03-26	United States
S_484_K	S	484	SRR15152452	23012	G	A	0,99966	2021-03-26	United States
S_614_G	S	614	SRR15152452	23403	A	G	0,999824	2021-03-26	United States
S_701_V	S	701	SRR15152452	23664	C	T	0,999498	2021-03-26	United States
ORF3a_42_L	ORF3a	42	SRR15152452	25517	C	T	0,998672	2021-03-26	United States
ORF3a_57_H	ORF3a	57	SRR15152452	25563	G	T	0,999756	2021-03-26	United States
ORF8_11_I	ORF8	11	SRR15152452	27925	C	T	0,99938	2021-03-26	United States
N_199_L	N	199	SRR15152452	28869	C	T	1	2021-03-26	United States
N_234_I	N	234	SRR15152452	28975	G	A	0,999554	2021-03-26	United States
ORF1ab_519_S	ORF1ab	519	SRR15152453	1820	G	A	0,999279	2021-03-21	United States
ORF1ab_1001_I	ORF1ab	1001	SRR15152453	3267	C	T	0,999315	2021-03-21	United States
ORF1ab_1708_D	ORF1ab	1708	SRR15152453	5388	C	A	0,999673	2021-03-21	United States
ORF1ab_2230_T	ORF1ab	2230	SRR15152453	6954	T	C	1	2021-03-21	United States
ORF1ab_3674_NA	ORF1ab	3674	SRR15152453	11287	G	-TCTGGTTTT	0,68274	2021-03-21	United States
ORF1ab_3966_R	ORF1ab	3966	SRR15152453	12162	A	G	0,999407	2021-03-21	United States
ORF1ab_314_L	ORF1ab	314	SRR15152453	14408	C	T	0,999582	2021-03-21	United States
ORF1ab_1383_R	ORF1ab	1383	SRR15152453	17615	A	G	0,999861	2021-03-21	United States
ORF1ab_2557_R	ORF1ab	2557	SRR15152453	21137	A	G	0,999818	2021-03-21	United States
S_68_NA	S	68	SRR15152453	21764	A	-TACATG	0,890674	2021-03-21	United States
S_143_NA	S	143	SRR15152453	21990	T	-TTA	0,807511	2021-03-21	United States
S_501_Y	S	501	SRR15152453	23063	A	T	0,999337	2021-03-21	United States
S_570_D	S	570	SRR15152453	23271	C	A	0,999733	2021-03-21	United States
S_614_G	S	614	SRR15152453	23403	A	G	0,999868	2021-03-21	United States
S_681_H	S	681	SRR15152453	23604	C	A	0,999631	2021-03-21	United States
S_716_I	S	716	SRR15152453	23709	C	T	0,999274	2021-03-21	United States
S_769_V	S	769	SRR15152453	23868	G	T	0,153829	2021-03-21	United States
S_982_A	S	982	SRR15152453	24506	T	G	0,999527	2021-03-21	United States
S_1118_H	S	1118	SRR15152453	24914	G	C	0,99942	2021-03-21	United States
S_1191_N	S	1191	SRR15152453	25135	G	T	0,99948	2021-03-21	United States
ORF8_27_*	ORF8	27	SRR15152453	27972	C	T	0,999069	2021-03-21	United States
ORF8_52_I	ORF8	52	SRR15152453	28048	G	T	0,999758	2021-03-21	United States
ORF8_73_C	ORF8	73	SRR15152453	28111	A	G	0,999597	2021-03-21	United States
N_3_H	N	3	SRR15152453	28280	G	C	0,999593	2021-03-21	United States
N_3_V	N	3	SRR15152453	28281	A	T	0,999794	2021-03-21	United States
N_3_E	N	3	SRR15152453	28282	T	A	0,999796	2021-03-21	United States
N_203_K	N	203	SRR15152453	28881	G	A	0,997877	2021-03-21	United States
N_204_R	N	204	SRR15152453	28883	G	C	0,998639	2021-03-21	United States
N_235_F	N	235	SRR15152453	28977	C	T	0,998874	2021-03-21	United States
ORF1ab_1001_I	ORF1ab	1001	SRR15152454	3267	C	T	0,987639	2021-03-17	United States
ORF1ab_1708_D	ORF1ab	1708	SRR15152454	5388	C	A	0,999642	2021-03-17	United States
ORF1ab_2230_T	ORF1ab	2230	SRR15152454	6954	T	C	1	2021-03-17	United States
ORF1ab_3674_NA	ORF1ab	3674	SRR15152454	11287	G	-TCTGGTTTT	0,636422	2021-03-17	United States
ORF1ab_3677_L	ORF1ab	3677	SRR15152454	11296	T	G	0,110849	2021-03-17	United States
ORF1ab_3966_R	ORF1ab	3966	SRR15152454	12162	A	G	0,992691	2021-03-17	United States
ORF1ab_314_L	ORF1ab	314	SRR15152454	14408	C	T	0,999623	2021-03-17	United States
ORF1ab_1383_R	ORF1ab	1383	SRR15152454	17615	A	G	0,999465	2021-03-17	United States
ORF1ab_2557_R	ORF1ab	2557	SRR15152454	21137	A	G	0,988485	2021-03-17	United States
S_30_H	S	30	SRR15152454	21650	A	C	0,0614525	2021-03-17	United States
S_68_NA	S	68	SRR15152454	21764	A	-TACATG	0,885476	2021-03-17	United States
S_143_NA	S	143	SRR15152454	21990	T	-TTA	0,798695	2021-03-17	United States
S_501_Y	S	501	SRR15152454	23063	A	T	1	2021-03-17	United States
S_570_D	S	570	SRR15152454	23271	C	A	0,995468	2021-03-17	United States
S_614_G	S	614	SRR15152454	23403	A	G	0,999864	2021-03-17	United States
S_681_H	S	681	SRR15152454	23604	C	A	1	2021-03-17	United States
S_716_I	S	716	SRR15152454	23709	C	T	0,999487	2021-03-17	United States
S_982_A	S	982	SRR15152454	24506	T	G	0,995789	2021-03-17	United States
S_1118_H	S	1118	SRR15152454	24914	G	C	0,999678	2021-03-17	United States
S_1191_N	S	1191	SRR15152454	25135	G	T	0,990177	2021-03-17	United States
ORF8_27_*	ORF8	27	SRR15152454	27972	C	T	1	2021-03-17	United States
ORF8_52_I	ORF8	52	SRR15152454	28048	G	T	0,998904	2021-03-17	United States
ORF8_73_C	ORF8	73	SRR15152454	28111	A	G	0,994981	2021-03-17	United States
N_3_H	N	3	SRR15152454	28280	G	C	0,982369	2021-03-17	United States
N_3_V	N	3	SRR15152454	28281	A	T	0,981421	2021-03-17	United States
N_3_E	N	3	SRR15152454	28282	T	A	0,982354	2021-03-17	United States
N_203_K	N	203	SRR15152454	28881	G	A	1	2021-03-17	United States
N_204_R	N	204	SRR15152454	28883	G	C	1	2021-03-17	United States
N_235_F	N	235	SRR15152454	28977	C	T	1	2021-03-17	United States
ORF1ab_24_C	ORF1ab	24	SRR15152455	335	C	T	0,99952	2021-03-16	United States
ORF1ab_1001_I	ORF1ab	1001	SRR15152455	3267	C	T	0,999335	2021-03-16	United States
ORF1ab_1567_A	ORF1ab	1567	SRR15152455	4964	A	G	1	2021-03-16	United States
ORF1ab_1708_D	ORF1ab	1708	SRR15152455	5388	C	A	0,999775	2021-03-16	United States
ORF1ab_1738_Y	ORF1ab	1738	SRR15152455	5477	C	T	0,99951	2021-03-16	United States
ORF1ab_2230_T	ORF1ab	2230	SRR15152455	6954	T	C	1	2021-03-16	United States
ORF1ab_2320_V	ORF1ab	2320	SRR15152455	7224	C	T	1	2021-03-16	United States
ORF1ab_3674_NA	ORF1ab	3674	SRR15152455	11287	G	-TCTGGTTTT	0,658859	2021-03-16	United States
ORF1ab_3966_R	ORF1ab	3966	SRR15152455	12162	A	G	0,998825	2021-03-16	United States
ORF1ab_314_L	ORF1ab	314	SRR15152455	14408	C	T	0,999434	2021-03-16	United States
ORF1ab_1383_R	ORF1ab	1383	SRR15152455	17615	A	G	0,99979	2021-03-16	United States
S_68_NA	S	68	SRR15152455	21764	A	-TACATG	0,890048	2021-03-16	United States
S_143_NA	S	143	SRR15152455	21990	T	-TTA	0,807293	2021-03-16	United States
S_408_G	S	408	SRR15152455	22784	A	G	0,999601	2021-03-16	United States
S_501_Y	S	501	SRR15152455	23063	A	T	1	2021-03-16	United States
S_570_D	S	570	SRR15152455	23271	C	A	0,999165	2021-03-16	United States
S_614_G	S	614	SRR15152455	23403	A	G	0,999667	2021-03-16	United States
S_681_R	S	681	SRR15152455	23604	C	G	1	2021-03-16	United States
S_716_I	S	716	SRR15152455	23709	C	T	0,999801	2021-03-16	United States
S_982_A	S	982	SRR15152455	24506	T	G	0,998958	2021-03-16	United States
S_1118_H	S	1118	SRR15152455	24914	G	C	0,999486	2021-03-16	United States
ORF8_27_*	ORF8	27	SRR15152455	27972	C	T	0,999539	2021-03-16	United States
ORF8_52_I	ORF8	52	SRR15152455	28048	G	T	0,999427	2021-03-16	United States
ORF8_73_C	ORF8	73	SRR15152455	28111	A	G	1	2021-03-16	United States
N_3_H	N	3	SRR15152455	28280	G	C	0,999737	2021-03-16	United States
N_3_V	N	3	SRR15152455	28281	A	T	0,999472	2021-03-16	United States
N_3_E	N	3	SRR15152455	28282	T	A	0,998952	2021-03-16	United States
N_203_K	N	203	SRR15152455	28881	G	A	1	2021-03-16	United States
N_204_R	N	204	SRR15152455	28883	G	C	1	2021-03-16	United States
N_235_F	N	235	SRR15152455	28977	C	T	1	2021-03-16	United States
ORF1ab_342_*	ORF1ab	342	SRR15152457	1289	G	T	0,0605398	2021-03-19	United States
ORF1ab_1001_I	ORF1ab	1001	SRR15152457	3267	C	T	1	2021-03-19	United States
ORF1ab_1708_D	ORF1ab	1708	SRR15152457	5388	C	A	1	2021-03-19	United States
ORF1ab_1881_I	ORF1ab	1881	SRR15152457	5907	C	T	0,999483	2021-03-19	United States
ORF1ab_2230_T	ORF1ab	2230	SRR15152457	6954	T	C	1	2021-03-19	United States
ORF1ab_2259_I	ORF1ab	2259	SRR15152457	7042	G	T	1	2021-03-19	United States
ORF1ab_3583_NA	ORF1ab	3583	SRR15152457	11014	G	+T	0,182971	2021-03-19	United States
ORF1ab_3674_NA	ORF1ab	3674	SRR15152457	11287	G	-TCTGGTTTT	0,6683	2021-03-19	United States
ORF1ab_3766_Y	ORF1ab	3766	SRR15152457	11562	G	A	0,145415	2021-03-19	United States
ORF1ab_4153_P	ORF1ab	4153	SRR15152457	12722	T	C	0,0529745	2021-03-19	United States
ORF1ab_218_L	ORF1ab	218	SRR15152457	14120	C	T	0,99848	2021-03-19	United States
ORF1ab_314_L	ORF1ab	314	SRR15152457	14408	C	T	1	2021-03-19	United States
ORF1ab_777_F	ORF1ab	777	SRR15152457	15796	C	T	0,0712251	2021-03-19	United States
ORF1ab_1591_D	ORF1ab	1591	SRR15152457	18238	A	G	0,059196	2021-03-19	United States
ORF1ab_1809_Y	ORF1ab	1809	SRR15152457	18893	G	A	0,123143	2021-03-19	United States
ORF1ab_2087_G	ORF1ab	2087	SRR15152457	19727	A	G	0,135238	2021-03-19	United States
S_68_NA	S	68	SRR15152457	21764	A	-TACATG	0,881724	2021-03-19	United States
S_143_NA	S	143	SRR15152457	21990	T	-TTA	0,814795	2021-03-19	United States
S_501_Y	S	501	SRR15152457	23063	A	T	1	2021-03-19	United States
S_570_D	S	570	SRR15152457	23271	C	A	0,999601	2021-03-19	United States
S_614_G	S	614	SRR15152457	23403	A	G	1	2021-03-19	United States
S_681_H	S	681	SRR15152457	23604	C	A	1	2021-03-19	United States
S_716_I	S	716	SRR15152457	23709	C	T	0,999654	2021-03-19	United States
S_766_V	S	766	SRR15152457	23859	C	T	0,119093	2021-03-19	United States
S_982_A	S	982	SRR15152457	24506	T	G	0,999097	2021-03-19	United States
S_1118_H	S	1118	SRR15152457	24914	G	C	0,99957	2021-03-19	United States
ORF3a_32_I	ORF3a	32	SRR15152457	25487	C	T	0,999324	2021-03-19	United States
ORF8_27_*	ORF8	27	SRR15152457	27972	C	T	1	2021-03-19	United States
ORF8_52_I	ORF8	52	SRR15152457	28048	G	T	1	2021-03-19	United States
ORF8_61_F	ORF8	61	SRR15152457	28075	G	T	0,998211	2021-03-19	United States
ORF8_68_*	ORF8	68	SRR15152457	28095	A	T	0,99823	2021-03-19	United States
ORF8_73_C	ORF8	73	SRR15152457	28111	A	G	0,999787	2021-03-19	United States
N_3_H	N	3	SRR15152457	28280	G	C	0,999751	2021-03-19	United States
N_3_V	N	3	SRR15152457	28281	A	T	1	2021-03-19	United States
N_3_E	N	3	SRR15152457	28282	T	A	1	2021-03-19	United States
N_235_F	N	235	SRR15152457	28977	C	T	1	2021-03-19	United States
N_379_I	N	379	SRR15152457	29409	C	T	0,0673077	2021-03-19	United States
ORF1ab_265_I	ORF1ab	265	SRR15152460	1059	C	T	0,999128	2021-03-16	United States
ORF1ab_1863_V	ORF1ab	1863	SRR15152460	5852	A	G	0,999832	2021-03-16	United States
ORF1ab_1930_NA	ORF1ab	1930	SRR15152460	6055	T	-G	0,086262	2021-03-16	United States
ORF1ab_2816_L	ORF1ab	2816	SRR15152460	8711	G	C	0,133641	2021-03-16	United States
ORF1ab_3352_F	ORF1ab	3352	SRR15152460	10319	C	T	0,999573	2021-03-16	United States
ORF1ab_3374_NA	ORF1ab	3374	SRR15152460	10386	C	+T	0,0553073	2021-03-16	United States
ORF1ab_3603_NA	ORF1ab	3603	SRR15152460	11074	C	+T	0,0797026	2021-03-16	United States
ORF1ab_4148_V	ORF1ab	4148	SRR15152460	12708	C	T	0,999421	2021-03-16	United States
ORF1ab_4249_I	ORF1ab	4249	SRR15152460	13011	C	T	0,999183	2021-03-16	United States
ORF1ab_314_L	ORF1ab	314	SRR15152460	14408	C	T	1	2021-03-16	United States
ORF1ab_1653_D	ORF1ab	1653	SRR15152460	18424	A	G	1	2021-03-16	United States
ORF1ab_1918_V	ORF1ab	1918	SRR15152460	19220	C	T	0,115633	2021-03-16	United States
S_614_G	S	614	SRR15152460	23403	A	G	0,999293	2021-03-16	United States
S_759_NA	S	759	SRR15152460	23839	T	+TG	0,104796	2021-03-16	United States
S_1123_P	S	1123	SRR15152460	24929	T	C	0,118012	2021-03-16	United States
S_1228_L	S	1228	SRR15152460	25244	G	T	0,999354	2021-03-16	United States
ORF3a_57_H	ORF3a	57	SRR15152460	25563	G	T	0,999249	2021-03-16	United States
ORF3a_172_V	ORF3a	172	SRR15152460	25907	G	T	1	2021-03-16	United States
M_44_S	M	44	SRR15152460	26654	G	T	0,0588235	2021-03-16	United States
ORF8_8_*	ORF8	8	SRR15152460	27915	G	T	0,999339	2021-03-16	United States
ORF8_24_L	ORF8	24	SRR15152460	27964	C	T	0,998796	2021-03-16	United States
N_67_S	N	67	SRR15152460	28472	C	T	0,999318	2021-03-16	United States
ORF1ab_249_H	ORF1ab	249	SRR15152461	1010	T	C	0,0774559	2021-03-21	United States
ORF1ab_265_I	ORF1ab	265	SRR15152461	1059	C	T	0,99901	2021-03-21	United States
ORF1ab_542_C	ORF1ab	542	SRR15152461	1889	C	T	0,0977816	2021-03-21	United States
ORF1ab_748_L	ORF1ab	748	SRR15152461	2508	C	T	1	2021-03-21	United States
ORF1ab_1378_I	ORF1ab	1378	SRR15152461	4399	G	T	0,0528721	2021-03-21	United States
ORF1ab_2140_S	ORF1ab	2140	SRR15152461	6684	A	G	1	2021-03-21	United States
ORF1ab_2606_I	ORF1ab	2606	SRR15152461	8083	G	A	1	2021-03-21	United States
ORF1ab_2900_L	ORF1ab	2900	SRR15152461	8964	C	T	0,163839	2021-03-21	United States
ORF1ab_3352_F	ORF1ab	3352	SRR15152461	10319	C	T	0,999496	2021-03-21	United States
ORF1ab_3527_I	ORF1ab	3527	SRR15152461	10846	G	T	0,160962	2021-03-21	United States
ORF1ab_3625_E	ORF1ab	3625	SRR15152461	11139	C	A	0,340966	2021-03-21	United States
ORF1ab_4021_N	ORF1ab	4021	SRR15152461	12328	G	T	0,0703466	2021-03-21	United States
ORF1ab_58_N	ORF1ab	58	SRR15152461	13639	G	A	0,122203	2021-03-21	United States
ORF1ab_314_L	ORF1ab	314	SRR15152461	14408	C	T	0,999594	2021-03-21	United States
ORF1ab_1567_L	ORF1ab	1567	SRR15152461	18167	C	T	0,142935	2021-03-21	United States
ORF1ab_1653_D	ORF1ab	1653	SRR15152461	18424	A	G	1	2021-03-21	United States
ORF1ab_2197_S	ORF1ab	2197	SRR15152461	20056	G	A	0,996894	2021-03-21	United States
S_452_R	S	452	SRR15152461	22917	T	G	0,136271	2021-03-21	United States
S_614_G	S	614	SRR15152461	23403	A	G	0,999673	2021-03-21	United States
ORF3a_57_H	ORF3a	57	SRR15152461	25563	G	T	0,99983	2021-03-21	United States
ORF3a_74_P	ORF3a	74	SRR15152461	25612	T	C	0,0608008	2021-03-21	United States
ORF3a_172_V	ORF3a	172	SRR15152461	25907	G	T	1	2021-03-21	United States
ORF7a_8_V	ORF7a	8	SRR15152461	27416	C	T	0,10265	2021-03-21	United States
ORF8_24_L	ORF8	24	SRR15152461	27964	C	T	0,998502	2021-03-21	United States
N_67_S	N	67	SRR15152461	28472	C	T	0,999312	2021-03-21	United States
N_377_Y	N	377	SRR15152461	29402	G	T	1	2021-03-21	United States
ORF1ab_357_NA	ORF1ab	357	SRR15152462	1335	G	-TGGTTACTTACCCCAAAA	0,0586081	2021-03-19	United States
ORF1ab_599_V	ORF1ab	599	SRR15152462	2061	C	T	0,994898	2021-03-19	United States
ORF1ab_1001_I	ORF1ab	1001	SRR15152462	3267	C	T	1	2021-03-19	United States
ORF1ab_1708_D	ORF1ab	1708	SRR15152462	5388	C	A	1	2021-03-19	United States
ORF1ab_2230_T	ORF1ab	2230	SRR15152462	6954	T	C	1	2021-03-19	United States
ORF1ab_3339_NA	ORF1ab	3339	SRR15152462	10280	A	-G	0,0579442	2021-03-19	United States
ORF1ab_3674_NA	ORF1ab	3674	SRR15152462	11287	G	-TCTGGTTTT	0,627304	2021-03-19	United States
ORF1ab_3966_R	ORF1ab	3966	SRR15152462	12162	A	G	0,999819	2021-03-19	United States
ORF1ab_4215_L	ORF1ab	4215	SRR15152462	12908	T	C	0,0596919	2021-03-19	United States
ORF1ab_314_L	ORF1ab	314	SRR15152462	14408	C	T	1	2021-03-19	United States
ORF1ab_647_T	ORF1ab	647	SRR15152462	15406	G	A	0,0551862	2021-03-19	United States
ORF1ab_1383_R	ORF1ab	1383	SRR15152462	17615	A	G	0,999075	2021-03-19	United States
ORF1ab_2255_R	ORF1ab	2255	SRR15152462	20231	A	G	0,241379	2021-03-19	United States
ORF1ab_2270_Y	ORF1ab	2270	SRR15152462	20275	G	T	1	2021-03-19	United States
S_30_H	S	30	SRR15152462	21650	A	C	0,0542636	2021-03-19	United States
S_68_NA	S	68	SRR15152462	21764	A	-TACATG	0,879022	2021-03-19	United States
S_143_NA	S	143	SRR15152462	21990	T	-TTA	0,804423	2021-03-19	United States
S_501_Y	S	501	SRR15152462	23063	A	T	1	2021-03-19	United States
S_570_D	S	570	SRR15152462	23271	C	A	0,999751	2021-03-19	United States
S_614_G	S	614	SRR15152462	23403	A	G	0,999748	2021-03-19	United States
S_681_H	S	681	SRR15152462	23604	C	A	0,99949	2021-03-19	United States
S_716_I	S	716	SRR15152462	23709	C	T	0,999755	2021-03-19	United States
S_920_NA	S	920	SRR15152462	24320	C	-A	0,0569068	2021-03-19	United States
S_982_A	S	982	SRR15152462	24506	T	G	0,999493	2021-03-19	United States
S_1118_H	S	1118	SRR15152462	24914	G	C	0,999437	2021-03-19	United States
ORF3a_38_L	ORF3a	38	SRR15152462	25505	A	T	0,999574	2021-03-19	United States
ORF8_27_*	ORF8	27	SRR15152462	27972	C	T	0,99966	2021-03-19	United States
ORF8_52_I	ORF8	52	SRR15152462	28048	G	T	0,999578	2021-03-19	United States
ORF8_73_C	ORF8	73	SRR15152462	28111	A	G	0,999723	2021-03-19	United States
N_3_H	N	3	SRR15152462	28280	G	C	0,999844	2021-03-19	United States
N_3_V	N	3	SRR15152462	28281	A	T	0,999686	2021-03-19	United States
N_3_E	N	3	SRR15152462	28282	T	A	0,999531	2021-03-19	United States
N_203_K	N	203	SRR15152462	28881	G	A	1	2021-03-19	United States
N_204_R	N	204	SRR15152462	28883	G	C	1	2021-03-19	United States
N_235_F	N	235	SRR15152462	28977	C	T	1	2021-03-19	United States
ORF1ab_124_C	ORF1ab	124	SRR15152463	635	C	T	0,216559	2021-03-25	United States
ORF1ab_222_V	ORF1ab	222	SRR15152463	929	A	G	0,100615	2021-03-25	United States
ORF1ab_959_S	ORF1ab	959	SRR15152463	3140	C	T	0,998961	2021-03-25	United States
ORF1ab_3255_I	ORF1ab	3255	SRR15152463	10029	C	T	0,998229	2021-03-25	United States
ORF1ab_3618_V	ORF1ab	3618	SRR15152463	11117	A	G	0,999729	2021-03-25	United States
ORF1ab_4175_I	ORF1ab	4175	SRR15152463	12789	C	T	0,991002	2021-03-25	United States
ORF1ab_314_L	ORF1ab	314	SRR15152463	14408	C	T	0,999259	2021-03-25	United States
ORF1ab_2531_S	ORF1ab	2531	SRR15152463	21058	C	T	0,993003	2021-03-25	United States
ORF1ab_2560_F	ORF1ab	2560	SRR15152463	21145	C	T	0,0511775	2021-03-25	United States
S_478_K	S	478	SRR15152463	22995	C	A	1	2021-03-25	United States
S_614_G	S	614	SRR15152463	23403	A	G	0,999863	2021-03-25	United States
S_681_H	S	681	SRR15152463	23604	C	A	1	2021-03-25	United States
S_732_A	S	732	SRR15152463	23756	A	G	0,99911	2021-03-25	United States
ORF3a_175_I	ORF3a	175	SRR15152463	25916	C	T	0,268707	2021-03-25	United States
ORF8_4_P	ORF8	4	SRR15152463	27904	T	C	1	2021-03-25	United States
ORF8_65_V	ORF8	65	SRR15152463	28087	C	T	0,991716	2021-03-25	United States
N_203_K	N	203	SRR15152463	28881	G	A	1	2021-03-25	United States
N_204_R	N	204	SRR15152463	28883	G	C	1	2021-03-25	United States
N_366_I	N	366	SRR15152463	29370	C	T	0,960772	2021-03-25	United States
ORF1ab_55_D	ORF1ab	55	SRR15152464	430	A	C	0,927943	2021-03-27	United States
ORF1ab_541_V	ORF1ab	541	SRR15152464	1887	C	T	0,976276	2021-03-27	United States
ORF1ab_2007_I	ORF1ab	2007	SRR15152464	6285	C	T	0,999539	2021-03-27	United States
ORF1ab_2589_R	ORF1ab	2589	SRR15152464	8031	A	G	0,999236	2021-03-27	United States
ORF1ab_3023_T	ORF1ab	3023	SRR15152464	9332	G	A	1	2021-03-27	United States
ORF1ab_3674_NA	ORF1ab	3674	SRR15152464	11287	G	-TCTGGTTTT	0,659397	2021-03-27	United States
ORF1ab_314_S	ORF1ab	314	SRR15152464	14407	C	T	0,999528	2021-03-27	United States
ORF1ab_314_L	ORF1ab	314	SRR15152464	14408	C	T	0,999686	2021-03-27	United States
S_52_R	S	52	SRR15152464	21717	A	G	0,999592	2021-03-27	United States
S_68_NA	S	68	SRR15152464	21764	A	-TACATG	0,986149	2021-03-27	United States
S_143_NA	S	143	SRR15152464	21990	T	-TTA	0,811525	2021-03-27	United States
S_484_K	S	484	SRR15152464	23012	G	A	1	2021-03-27	United States
S_614_G	S	614	SRR15152464	23403	A	G	0,999623	2021-03-27	United States
S_677_H	S	677	SRR15152464	23593	G	C	0,999655	2021-03-27	United States
S_888_L	S	888	SRR15152464	24224	T	C	1	2021-03-27	United States
E_21_F	E	21	SRR15152464	26305	C	T	0,99032	2021-03-27	United States
M_82_T	M	82	SRR15152464	26767	T	C	0,999749	2021-03-27	United States
ORF6_1_NA	ORF6	1	SRR15152464	27204	G	-TTT	0,989239	2021-03-27	United States
N_2_NA	N	2	SRR15152464	28277	T	-CTG	0,817106	2021-03-27	United States
N_12_G	N	12	SRR15152464	28308	C	G	0,99958	2021-03-27	United States
N_205_I	N	205	SRR15152464	28887	C	T	1	2021-03-27	United States
ORF1ab_1001_I	ORF1ab	1001	SRR15152465	3267	C	T	1	2021-03-19	United States
ORF1ab_1708_D	ORF1ab	1708	SRR15152465	5388	C	A	0,999888	2021-03-19	United States
ORF1ab_2230_T	ORF1ab	2230	SRR15152465	6954	T	C	1	2021-03-19	United States
ORF1ab_3674_NA	ORF1ab	3674	SRR15152465	11287	G	-TCTGGTTTT	0,692732	2021-03-19	United States
ORF1ab_3966_R	ORF1ab	3966	SRR15152465	12162	A	G	0,999551	2021-03-19	United States
ORF1ab_314_L	ORF1ab	314	SRR15152465	14408	C	T	0,999697	2021-03-19	United States
ORF1ab_1383_R	ORF1ab	1383	SRR15152465	17615	A	G	0,999851	2021-03-19	United States
ORF1ab_2557_R	ORF1ab	2557	SRR15152465	21137	A	G	0,999403	2021-03-19	United States
S_68_NA	S	68	SRR15152465	21764	A	-TACATG	0,889439	2021-03-19	United States
S_143_NA	S	143	SRR15152465	21990	T	-TTA	0,800195	2021-03-19	United States
S_501_Y	S	501	SRR15152465	23063	A	T	0,999815	2021-03-19	United States
S_570_D	S	570	SRR15152465	23271	C	A	0,999252	2021-03-19	United States
S_614_G	S	614	SRR15152465	23403	A	G	0,99941	2021-03-19	United States
S_681_H	S	681	SRR15152465	23604	C	A	0,999876	2021-03-19	United States
S_716_I	S	716	SRR15152465	23709	C	T	1	2021-03-19	United States
S_982_A	S	982	SRR15152465	24506	T	G	0,999228	2021-03-19	United States
S_1118_H	S	1118	SRR15152465	24914	G	C	0,999844	2021-03-19	United States
S_1191_N	S	1191	SRR15152465	25135	G	T	0,999568	2021-03-19	United States
ORF8_27_*	ORF8	27	SRR15152465	27972	C	T	0,999607	2021-03-19	United States
ORF8_52_I	ORF8	52	SRR15152465	28048	G	T	0,999745	2021-03-19	United States
ORF8_73_C	ORF8	73	SRR15152465	28111	A	G	0,999404	2021-03-19	United States
N_3_H	N	3	SRR15152465	28280	G	C	0,99979	2021-03-19	United States
N_3_V	N	3	SRR15152465	28281	A	T	0,999365	2021-03-19	United States
N_3_E	N	3	SRR15152465	28282	T	A	0,99979	2021-03-19	United States
N_24_N	N	24	SRR15152465	28344	C	A	0,999854	2021-03-19	United States
N_203_K	N	203	SRR15152465	28881	G	A	1	2021-03-19	United States
N_204_R	N	204	SRR15152465	28883	G	C	1	2021-03-19	United States
N_235_F	N	235	SRR15152465	28977	C	T	0,999136	2021-03-19	United States
ORF1ab_1001_I	ORF1ab	1001	SRR15152466	3267	C	T	0,999741	2021-03-21	United States
ORF1ab_1708_D	ORF1ab	1708	SRR15152466	5388	C	A	0,999816	2021-03-21	United States
ORF1ab_2230_T	ORF1ab	2230	SRR15152466	6954	T	C	1	2021-03-21	United States
ORF1ab_2259_I	ORF1ab	2259	SRR15152466	7042	G	T	0,999364	2021-03-21	United States
ORF1ab_3674_NA	ORF1ab	3674	SRR15152466	11287	G	-TCTGGTTTT	0,668094	2021-03-21	United States
ORF1ab_218_L	ORF1ab	218	SRR15152466	14120	C	T	0,999456	2021-03-21	United States
ORF1ab_314_L	ORF1ab	314	SRR15152466	14408	C	T	0,99949	2021-03-21	United States
S_30_H	S	30	SRR15152466	21650	A	C	0,0533981	2021-03-21	United States
S_68_NA	S	68	SRR15152466	21764	A	-TACATG	0,880355	2021-03-21	United States
S_143_NA	S	143	SRR15152466	21990	T	-TTA	0,798377	2021-03-21	United States
S_501_Y	S	501	SRR15152466	23063	A	T	1	2021-03-21	United States
S_570_D	S	570	SRR15152466	23271	C	A	0,999246	2021-03-21	United States
S_614_G	S	614	SRR15152466	23403	A	G	0,999691	2021-03-21	United States
S_681_H	S	681	SRR15152466	23604	C	A	1	2021-03-21	United States
S_716_I	S	716	SRR15152466	23709	C	T	0,999638	2021-03-21	United States
S_982_A	S	982	SRR15152466	24506	T	G	0,999668	2021-03-21	United States
S_1025_G	S	1025	SRR15152466	24636	C	G	0,999704	2021-03-21	United States
S_1118_H	S	1118	SRR15152466	24914	G	C	0,999521	2021-03-21	United States
ORF8_27_*	ORF8	27	SRR15152466	27972	C	T	0,999365	2021-03-21	United States
ORF8_52_I	ORF8	52	SRR15152466	28048	G	T	0,999599	2021-03-21	United States
ORF8_61_F	ORF8	61	SRR15152466	28075	G	T	1	2021-03-21	United States
ORF8_68_*	ORF8	68	SRR15152466	28095	A	T	0,996174	2021-03-21	United States
ORF8_73_C	ORF8	73	SRR15152466	28111	A	G	0,999665	2021-03-21	United States
N_3_H	N	3	SRR15152466	28280	G	C	1	2021-03-21	United States
N_3_V	N	3	SRR15152466	28281	A	T	0,99897	2021-03-21	United States
N_3_E	N	3	SRR15152466	28282	T	A	0,999235	2021-03-21	United States
N_203_K	N	203	SRR15152466	28881	G	A	1	2021-03-21	United States
N_204_R	N	204	SRR15152466	28883	G	C	1	2021-03-21	United States
N_235_F	N	235	SRR15152466	28977	C	T	1	2021-03-21	United States
ORF1ab_1001_I	ORF1ab	1001	SRR15152467	3267	C	T	0,998864	2021-03-21	United States
ORF1ab_1708_D	ORF1ab	1708	SRR15152467	5388	C	A	0,999186	2021-03-21	United States
ORF1ab_2230_T	ORF1ab	2230	SRR15152467	6954	T	C	0,999596	2021-03-21	United States
ORF1ab_3674_NA	ORF1ab	3674	SRR15152467	11287	G	-TCTGGTTTT	0,712983	2021-03-21	United States
ORF1ab_314_L	ORF1ab	314	SRR15152467	14408	C	T	0,999646	2021-03-21	United States
ORF1ab_1681_F	ORF1ab	1681	SRR15152467	18508	C	T	0,998938	2021-03-21	United States
ORF1ab_2633_S	ORF1ab	2633	SRR15152467	21364	C	T	0,0928382	2021-03-21	United States
S_68_NA	S	68	SRR15152467	21764	A	-TACATG	0,890531	2021-03-21	United States
S_143_NA	S	143	SRR15152467	21990	T	-TTA	0,8153	2021-03-21	United States
S_501_Y	S	501	SRR15152467	23063	A	T	0,999756	2021-03-21	United States
S_570_D	S	570	SRR15152467	23271	C	A	0,999564	2021-03-21	United States
S_583_D	S	583	SRR15152467	23311	G	T	0,998333	2021-03-21	United States
S_614_G	S	614	SRR15152467	23403	A	G	0,999544	2021-03-21	United States
S_681_H	S	681	SRR15152467	23604	C	A	0,999108	2021-03-21	United States
S_716_I	S	716	SRR15152467	23709	C	T	1	2021-03-21	United States
S_982_A	S	982	SRR15152467	24506	T	G	1	2021-03-21	United States
S_1118_H	S	1118	SRR15152467	24914	G	C	0,999625	2021-03-21	United States
ORF8_27_*	ORF8	27	SRR15152467	27972	C	T	0,999261	2021-03-21	United States
ORF8_52_I	ORF8	52	SRR15152467	28048	G	T	0,999689	2021-03-21	United States
ORF8_68_*	ORF8	68	SRR15152467	28095	A	T	0,997398	2021-03-21	United States
ORF8_73_C	ORF8	73	SRR15152467	28111	A	G	1	2021-03-21	United States
N_3_H	N	3	SRR15152467	28280	G	C	0,999745	2021-03-21	United States
N_3_V	N	3	SRR15152467	28281	A	T	0,999743	2021-03-21	United States
N_3_E	N	3	SRR15152467	28282	T	A	0,999745	2021-03-21	United States
N_203_K	N	203	SRR15152467	28881	G	A	0,999257	2021-03-21	United States
N_204_R	N	204	SRR15152467	28883	G	C	0,99927	2021-03-21	United States
N_235_F	N	235	SRR15152467	28977	C	T	1	2021-03-21	United States
ORF1ab_265_I	ORF1ab	265	SRR15152468	1059	C	T	1	2021-03-18	United States
ORF1ab_503_F	ORF1ab	503	SRR15152468	1772	G	T	0,999162	2021-03-18	United States
ORF1ab_903_V	ORF1ab	903	SRR15152468	2973	C	T	0,998804	2021-03-18	United States
ORF1ab_2664_D	ORF1ab	2664	SRR15152468	8257	A	C	0,999507	2021-03-18	United States
ORF1ab_4205_V	ORF1ab	4205	SRR15152468	12878	A	G	0,999674	2021-03-18	United States
ORF1ab_314_L	ORF1ab	314	SRR15152468	14408	C	T	1	2021-03-18	United States
ORF1ab_1183_Y	ORF1ab	1183	SRR15152468	17014	G	T	0,998166	2021-03-18	United States
S_152_C	S	152	SRR15152468	22018	G	T	0,997985	2021-03-18	United States
S_452_R	S	452	SRR15152468	22917	T	G	1	2021-03-18	United States
S_614_G	S	614	SRR15152468	23403	A	G	0,999819	2021-03-18	United States
S_1134_S	S	1134	SRR15152468	24963	A	G	0,999628	2021-03-18	United States
S_1134_K	S	1134	SRR15152468	24964	C	A	0,998488	2021-03-18	United States
S_1135_Y	S	1135	SRR15152468	24965	A	T	1	2021-03-18	United States
S_1135_T	S	1135	SRR15152468	24966	A	C	0,999622	2021-03-18	United States
ORF3a_57_H	ORF3a	57	SRR15152468	25563	G	T	0,999722	2021-03-18	United States
ORF8_32_L	ORF8	32	SRR15152468	27987	G	C	1	2021-03-18	United States
ORF8_100_L	ORF8	100	SRR15152468	28191	G	T	0,998697	2021-03-18	United States
N_205_I	N	205	SRR15152468	28887	C	T	1	2021-03-18	United States
N_234_I	N	234	SRR15152468	28975	G	T	1	2021-03-18	United States
N_377_Y	N	377	SRR15152468	29402	G	T	1	2021-03-18	United States
ORF1ab_265_I	ORF1ab	265	SRR15152469	1059	C	T	0,999172	2021-03-26	United States
ORF1ab_580_F	ORF1ab	580	SRR15152469	2003	C	T	0,999246	2021-03-26	United States
ORF1ab_2606_I	ORF1ab	2606	SRR15152469	8083	G	A	0,997664	2021-03-26	United States
ORF1ab_3352_F	ORF1ab	3352	SRR15152469	10319	C	T	0,998771	2021-03-26	United States
ORF1ab_4075_S	ORF1ab	4075	SRR15152469	12488	C	T	0,999038	2021-03-26	United States
ORF1ab_101_R	ORF1ab	101	SRR15152469	13769	T	G	0,999755	2021-03-26	United States
ORF1ab_314_L	ORF1ab	314	SRR15152469	14408	C	T	0,999398	2021-03-26	United States
ORF1ab_1426_K	ORF1ab	1426	SRR15152469	17745	C	A	0,959153	2021-03-26	United States
ORF1ab_1653_D	ORF1ab	1653	SRR15152469	18424	A	G	0,999493	2021-03-26	United States
ORF1ab_2613_C	ORF1ab	2613	SRR15152469	21304	C	T	1	2021-03-26	United States
S_614_G	S	614	SRR15152469	23403	A	G	0,99957	2021-03-26	United States
S_626_V	S	626	SRR15152469	23439	C	T	0,999384	2021-03-26	United States
ORF3a_57_H	ORF3a	57	SRR15152469	25563	G	T	0,999287	2021-03-26	United States
ORF3a_172_V	ORF3a	172	SRR15152469	25907	G	T	0,990111	2021-03-26	United States
ORF8_13_NA	ORF8	13	SRR15152469	27931	T	+A	0,75007	2021-03-26	United States
ORF8_15_T	ORF8	15	SRR15152469	27936	G	A	0,999212	2021-03-26	United States
ORF8_24_L	ORF8	24	SRR15152469	27964	C	T	0,999035	2021-03-26	United States
N_7_K	N	7	SRR15152469	28292	C	A	0,996178	2021-03-26	United States
N_67_S	N	67	SRR15152469	28472	C	T	0,999004	2021-03-26	United States
N_199_L	N	199	SRR15152469	28869	C	T	0,998094	2021-03-26	United States
N_327_L	N	327	SRR15152469	29253	C	T	0,999664	2021-03-26	United States
ORF1ab_1188_L	ORF1ab	1188	SRR15152470	3828	C	T	0,99968	2021-03-21	United States
ORF1ab_1795_Q	ORF1ab	1795	SRR15152470	5648	A	C	0,999382	2021-03-21	United States
ORF1ab_2121_I	ORF1ab	2121	SRR15152470	6627	C	T	0,998225	2021-03-21	United States
ORF1ab_3674_NA	ORF1ab	3674	SRR15152470	11287	G	-TCTGGTTTT	0,624423	2021-03-21	United States
ORF1ab_314_L	ORF1ab	314	SRR15152470	14408	C	T	0,99943	2021-03-21	United States
ORF1ab_1264_D	ORF1ab	1264	SRR15152470	17259	G	T	0,999153	2021-03-21	United States
S_18_F	S	18	SRR15152470	21614	C	T	1	2021-03-21	United States
S_20_N	S	20	SRR15152470	21621	C	A	1	2021-03-21	United States
S_26_S	S	26	SRR15152470	21638	C	T	1	2021-03-21	United States
S_30_H	S	30	SRR15152470	21650	A	C	0,0661765	2021-03-21	United States
S_138_Y	S	138	SRR15152470	21974	G	T	0,999709	2021-03-21	United States
S_417_T	S	417	SRR15152470	22812	A	C	0,999413	2021-03-21	United States
S_484_K	S	484	SRR15152470	23012	G	A	0,998682	2021-03-21	United States
S_501_Y	S	501	SRR15152470	23063	A	T	1	2021-03-21	United States
S_614_G	S	614	SRR15152470	23403	A	G	0,999697	2021-03-21	United States
S_655_Y	S	655	SRR15152470	23525	C	T	0,999088	2021-03-21	United States
S_1027_I	S	1027	SRR15152470	24642	C	T	0,999691	2021-03-21	United States
S_1176_F	S	1176	SRR15152470	25088	G	T	0,99909	2021-03-21	United States
ORF3a_253_P	ORF3a	253	SRR15152470	26149	T	C	1	2021-03-21	United States
ORF8_92_K	ORF8	92	SRR15152470	28167	G	A	0,999421	2021-03-21	United States
N_80_R	N	80	SRR15152470	28512	C	G	0,993001	2021-03-21	United States
N_202_C	N	202	SRR15152470	28877	A	T	1	2021-03-21	United States
N_202_T	N	202	SRR15152470	28878	G	C	1	2021-03-21	United States
N_203_K	N	203	SRR15152470	28881	G	A	1	2021-03-21	United States
N_204_R	N	204	SRR15152470	28883	G	C	1	2021-03-21	United States
ORF1ab_265_I	ORF1ab	265	SRR15152472	1059	C	T	0,999363	2021-03-21	United States
ORF1ab_3201_P	ORF1ab	3201	SRR15152472	9867	T	C	0,999674	2021-03-21	United States
ORF1ab_3674_NA	ORF1ab	3674	SRR15152472	11287	G	-TCTGGTTTT	0,700316	2021-03-21	United States
ORF1ab_314_L	ORF1ab	314	SRR15152472	14408	C	T	0,99983	2021-03-21	United States
ORF1ab_1011_H	ORF1ab	1011	SRR15152472	16500	A	C	1	2021-03-21	United States
S_3_NA	S	3	SRR15152472	21569	G	+T	0,0512367	2021-03-21	United States
S_5_F	S	5	SRR15152472	21575	C	T	1	2021-03-21	United States
S_95_I	S	95	SRR15152472	21846	C	T	0,999834	2021-03-21	United States
S_253_G	S	253	SRR15152472	22320	A	G	1	2021-03-21	United States
S_484_K	S	484	SRR15152472	23012	G	A	0,999604	2021-03-21	United States
S_614_G	S	614	SRR15152472	23403	A	G	0,999896	2021-03-21	United States
S_701_V	S	701	SRR15152472	23664	C	T	0,999541	2021-03-21	United States
ORF3a_42_L	ORF3a	42	SRR15152472	25517	C	T	0,997407	2021-03-21	United States
ORF3a_57_H	ORF3a	57	SRR15152472	25563	G	T	0,999791	2021-03-21	United States
ORF8_11_I	ORF8	11	SRR15152472	27925	C	T	0,999696	2021-03-21	United States
N_199_L	N	199	SRR15152472	28869	C	T	1	2021-03-21	United States
N_234_I	N	234	SRR15152472	28975	G	A	0,999436	2021-03-21	United States
N_300_Y	N	300	SRR15152472	29171	C	T	1	2021-03-21	United States
ORF1ab_1001_I	ORF1ab	1001	SRR15152473	3267	C	T	0,999639	2021-03-21	United States
ORF1ab_1708_D	ORF1ab	1708	SRR15152473	5388	C	A	0,999483	2021-03-21	United States
ORF1ab_2230_T	ORF1ab	2230	SRR15152473	6954	T	C	1	2021-03-21	United States
ORF1ab_3674_NA	ORF1ab	3674	SRR15152473	11287	G	-TCTGGTTTT	0,604724	2021-03-21	United States
ORF1ab_4087_I	ORF1ab	4087	SRR15152473	12525	C	T	0,999756	2021-03-21	United States
ORF1ab_218_L	ORF1ab	218	SRR15152473	14120	C	T	0,999665	2021-03-21	United States
ORF1ab_314_L	ORF1ab	314	SRR15152473	14408	C	T	1	2021-03-21	United States
S_68_NA	S	68	SRR15152473	21764	A	-TACATG	0,89765	2021-03-21	United States
S_143_NA	S	143	SRR15152473	21990	T	-TTA	0,785386	2021-03-21	United States
S_501_Y	S	501	SRR15152473	23063	A	T	1	2021-03-21	United States
S_570_D	S	570	SRR15152473	23271	C	A	0,999267	2021-03-21	United States
S_614_G	S	614	SRR15152473	23403	A	G	0,999709	2021-03-21	United States
S_681_H	S	681	SRR15152473	23604	C	A	0,999536	2021-03-21	United States
S_716_I	S	716	SRR15152473	23709	C	T	1	2021-03-21	United States
S_982_A	S	982	SRR15152473	24506	T	G	0,999521	2021-03-21	United States
S_1118_H	S	1118	SRR15152473	24914	G	C	0,99969	2021-03-21	United States
ORF8_27_*	ORF8	27	SRR15152473	27972	C	T	0,999546	2021-03-21	United States
ORF8_52_I	ORF8	52	SRR15152473	28048	G	T	0,999461	2021-03-21	United States
ORF8_62_L	ORF8	62	SRR15152473	28077	G	T	0,999489	2021-03-21	United States
ORF8_68_*	ORF8	68	SRR15152473	28095	A	T	0,997262	2021-03-21	United States
ORF8_73_C	ORF8	73	SRR15152473	28111	A	G	0,99957	2021-03-21	United States
N_3_H	N	3	SRR15152473	28280	G	C	0,999724	2021-03-21	United States
N_3_V	N	3	SRR15152473	28281	A	T	1	2021-03-21	United States
N_3_E	N	3	SRR15152473	28282	T	A	1	2021-03-21	United States
N_203_K	N	203	SRR15152473	28881	G	A	1	2021-03-21	United States
N_204_R	N	204	SRR15152473	28883	G	C	0,992366	2021-03-21	United States
N_235_F	N	235	SRR15152473	28977	C	T	1	2021-03-21	United States
ORF1ab_1001_I	ORF1ab	1001	SRR15152474	3267	C	T	0,999535	2021-03-17	United States
ORF1ab_1708_D	ORF1ab	1708	SRR15152474	5388	C	A	1	2021-03-17	United States
ORF1ab_2230_T	ORF1ab	2230	SRR15152474	6954	T	C	1	2021-03-17	United States
ORF1ab_3674_NA	ORF1ab	3674	SRR15152474	11287	G	-TCTGGTTTT	0,672153	2021-03-17	United States
ORF1ab_3966_R	ORF1ab	3966	SRR15152474	12162	A	G	0,999867	2021-03-17	United States
ORF1ab_314_L	ORF1ab	314	SRR15152474	14408	C	T	0,999613	2021-03-17	United States
ORF1ab_1383_R	ORF1ab	1383	SRR15152474	17615	A	G	0,99979	2021-03-17	United States
ORF1ab_2557_R	ORF1ab	2557	SRR15152474	21137	A	G	1	2021-03-17	United States
S_30_H	S	30	SRR15152474	21650	A	C	0,0733198	2021-03-17	United States
S_68_NA	S	68	SRR15152474	21764	A	-TACATG	0,892308	2021-03-17	United States
S_143_NA	S	143	SRR15152474	21990	T	-TTA	0,816277	2021-03-17	United States
S_501_Y	S	501	SRR15152474	23063	A	T	1	2021-03-17	United States
S_570_D	S	570	SRR15152474	23271	C	A	0,99918	2021-03-17	United States
S_614_G	S	614	SRR15152474	23403	A	G	0,999485	2021-03-17	United States
S_681_H	S	681	SRR15152474	23604	C	A	0,99965	2021-03-17	United States
S_716_I	S	716	SRR15152474	23709	C	T	0,999472	2021-03-17	United States
S_982_A	S	982	SRR15152474	24506	T	G	0,999585	2021-03-17	United States
S_1118_H	S	1118	SRR15152474	24914	G	C	0,999815	2021-03-17	United States
S_1191_N	S	1191	SRR15152474	25135	G	T	0,999633	2021-03-17	United States
ORF8_27_*	ORF8	27	SRR15152474	27972	C	T	0,999381	2021-03-17	United States
ORF8_52_I	ORF8	52	SRR15152474	28048	G	T	1	2021-03-17	United States
ORF8_73_C	ORF8	73	SRR15152474	28111	A	G	0,999328	2021-03-17	United States
N_3_H	N	3	SRR15152474	28280	G	C	0,99974	2021-03-17	United States
N_3_V	N	3	SRR15152474	28281	A	T	1	2021-03-17	United States
N_3_E	N	3	SRR15152474	28282	T	A	0,99974	2021-03-17	United States
N_203_K	N	203	SRR15152474	28881	G	A	0,998437	2021-03-17	United States
N_204_R	N	204	SRR15152474	28883	G	C	0,996947	2021-03-17	United States
N_235_F	N	235	SRR15152474	28977	C	T	1	2021-03-17	United States
ORF1ab_913_D	ORF1ab	913	SRR15152475	3004	G	T	0,999566	2021-03-16	United States
ORF1ab_1001_I	ORF1ab	1001	SRR15152475	3267	C	T	0,99948	2021-03-16	United States
ORF1ab_1708_D	ORF1ab	1708	SRR15152475	5388	C	A	0,999482	2021-03-16	United States
ORF1ab_2230_T	ORF1ab	2230	SRR15152475	6954	T	C	1	2021-03-16	United States
ORF1ab_2259_I	ORF1ab	2259	SRR15152475	7042	G	T	0,998584	2021-03-16	United States
ORF1ab_3674_NA	ORF1ab	3674	SRR15152475	11287	G	-TCTGGTTTT	0,712658	2021-03-16	United States
ORF1ab_218_L	ORF1ab	218	SRR15152475	14120	C	T	0,999775	2021-03-16	United States
ORF1ab_314_L	ORF1ab	314	SRR15152475	14408	C	T	0,999841	2021-03-16	United States
S_68_NA	S	68	SRR15152475	21764	A	-TACATG	0,887516	2021-03-16	United States
S_143_NA	S	143	SRR15152475	21990	T	-TTA	0,805588	2021-03-16	United States
S_501_Y	S	501	SRR15152475	23063	A	T	1	2021-03-16	United States
S_570_D	S	570	SRR15152475	23271	C	A	0,999626	2021-03-16	United States
S_614_G	S	614	SRR15152475	23403	A	G	0,99962	2021-03-16	United States
S_681_H	S	681	SRR15152475	23604	C	A	0,999856	2021-03-16	United States
S_716_I	S	716	SRR15152475	23709	C	T	0,999434	2021-03-16	United States
S_982_A	S	982	SRR15152475	24506	T	G	0,998983	2021-03-16	United States
S_1118_H	S	1118	SRR15152475	24914	G	C	0,999299	2021-03-16	United States
ORF3a_60_T	ORF3a	60	SRR15152475	25570	T	A	0,421574	2021-03-16	United States
ORF3a_240_S	ORF3a	240	SRR15152475	26110	C	T	0,999401	2021-03-16	United States
ORF8_27_*	ORF8	27	SRR15152475	27972	C	T	1	2021-03-16	United States
ORF8_52_I	ORF8	52	SRR15152475	28048	G	T	1	2021-03-16	United States
ORF8_68_*	ORF8	68	SRR15152475	28095	A	T	0,995865	2021-03-16	United States
ORF8_73_C	ORF8	73	SRR15152475	28111	A	G	0,999824	2021-03-16	United States
N_3_H	N	3	SRR15152475	28280	G	C	1	2021-03-16	United States
N_3_V	N	3	SRR15152475	28281	A	T	1	2021-03-16	United States
N_3_E	N	3	SRR15152475	28282	T	A	0,999638	2021-03-16	United States
N_203_K	N	203	SRR15152475	28881	G	A	1	2021-03-16	United States
N_204_R	N	204	SRR15152475	28883	G	C	1	2021-03-16	United States
N_235_F	N	235	SRR15152475	28977	C	T	1	2021-03-16	United States
ORF1ab_1001_I	ORF1ab	1001	SRR15152476	3267	C	T	1	2021-03-20	United States
ORF1ab_1682_I	ORF1ab	1682	SRR15152476	5310	C	T	0,999661	2021-03-20	United States
ORF1ab_1708_D	ORF1ab	1708	SRR15152476	5388	C	A	0,999669	2021-03-20	United States
ORF1ab_2230_T	ORF1ab	2230	SRR15152476	6954	T	C	1	2021-03-20	United States
ORF1ab_3674_NA	ORF1ab	3674	SRR15152476	11287	G	-TCTGGTTTT	0,662532	2021-03-20	United States
ORF1ab_3966_R	ORF1ab	3966	SRR15152476	12162	A	G	0,999711	2021-03-20	United States
ORF1ab_314_L	ORF1ab	314	SRR15152476	14408	C	T	0,999614	2021-03-20	United States
ORF1ab_1383_R	ORF1ab	1383	SRR15152476	17615	A	G	0,999581	2021-03-20	United States
ORF1ab_2557_R	ORF1ab	2557	SRR15152476	21137	A	G	0,999786	2021-03-20	United States
S_30_H	S	30	SRR15152476	21650	A	C	0,10596	2021-03-20	United States
S_68_NA	S	68	SRR15152476	21764	A	-TACATG	0,868376	2021-03-20	United States
S_143_NA	S	143	SRR15152476	21990	T	-TTA	0,834646	2021-03-20	United States
S_501_Y	S	501	SRR15152476	23063	A	T	1	2021-03-20	United States
S_570_D	S	570	SRR15152476	23271	C	A	0,999585	2021-03-20	United States
S_614_G	S	614	SRR15152476	23403	A	G	0,999135	2021-03-20	United States
S_681_H	S	681	SRR15152476	23604	C	A	1	2021-03-20	United States
S_716_I	S	716	SRR15152476	23709	C	T	0,999816	2021-03-20	United States
S_982_A	S	982	SRR15152476	24506	T	G	0,999479	2021-03-20	United States
S_1118_H	S	1118	SRR15152476	24914	G	C	0,999346	2021-03-20	United States
S_1191_N	S	1191	SRR15152476	25135	G	T	1	2021-03-20	United States
ORF8_27_*	ORF8	27	SRR15152476	27972	C	T	0,999706	2021-03-20	United States
ORF8_52_I	ORF8	52	SRR15152476	28048	G	T	0,999637	2021-03-20	United States
ORF8_73_C	ORF8	73	SRR15152476	28111	A	G	0,9997	2021-03-20	United States
N_3_H	N	3	SRR15152476	28280	G	C	1	2021-03-20	United States
N_3_V	N	3	SRR15152476	28281	A	T	1	2021-03-20	United States
N_3_E	N	3	SRR15152476	28282	T	A	0,999786	2021-03-20	United States
N_203_K	N	203	SRR15152476	28881	G	A	1	2021-03-20	United States
N_204_R	N	204	SRR15152476	28883	G	C	1	2021-03-20	United States
N_235_F	N	235	SRR15152476	28977	C	T	1	2021-03-20	United States
ORF1ab_59_C	ORF1ab	59	SRR15152477	440	G	T	0,0636862	2021-03-16	United States
ORF1ab_80_S	ORF1ab	80	SRR15152477	503	C	T	0,999408	2021-03-16	United States
ORF1ab_265_I	ORF1ab	265	SRR15152477	1059	C	T	0,999556	2021-03-16	United States
ORF1ab_1158_L	ORF1ab	1158	SRR15152477	3738	C	T	1	2021-03-16	United States
ORF1ab_3158_T	ORF1ab	3158	SRR15152477	9738	G	C	0,99984	2021-03-16	United States
ORF1ab_3604_L	ORF1ab	3604	SRR15152477	11075	T	C	0,057466	2021-03-16	United States
ORF1ab_314_L	ORF1ab	314	SRR15152477	14408	C	T	0,999761	2021-03-16	United States
ORF1ab_976_L	ORF1ab	976	SRR15152477	16394	C	T	1	2021-03-16	United States
ORF1ab_1183_Y	ORF1ab	1183	SRR15152477	17014	G	T	1	2021-03-16	United States
S_452_R	S	452	SRR15152477	22917	T	G	0,999329	2021-03-16	United States
S_503_I	S	503	SRR15152477	23069	G	A	0,999506	2021-03-16	United States
S_614_G	S	614	SRR15152477	23403	A	G	0,999837	2021-03-16	United States
S_1099_D	S	1099	SRR15152477	24858	G	A	0,0548741	2021-03-16	United States
ORF3a_57_H	ORF3a	57	SRR15152477	25563	G	T	0,99973	2021-03-16	United States
ORF7b_43_T	ORF7b	43	SRR15152477	27882	G	A	1	2021-03-16	United States
ORF8_65_V	ORF8	65	SRR15152477	28087	C	T	0,998485	2021-03-16	United States
N_205_I	N	205	SRR15152477	28887	C	T	1	2021-03-16	United States
ORF1ab_474_V	ORF1ab	474	SRR15152478	1686	C	T	0,999148	2021-03-16	United States
ORF1ab_1001_I	ORF1ab	1001	SRR15152478	3267	C	T	0,999491	2021-03-16	United States
ORF1ab_1708_D	ORF1ab	1708	SRR15152478	5388	C	A	0,999643	2021-03-16	United States
ORF1ab_2230_T	ORF1ab	2230	SRR15152478	6954	T	C	0,998054	2021-03-16	United States
ORF1ab_3674_NA	ORF1ab	3674	SRR15152478	11287	G	-TCTGGTTTT	0,678381	2021-03-16	United States
ORF1ab_314_L	ORF1ab	314	SRR15152478	14408	C	T	1	2021-03-16	United States
S_68_NA	S	68	SRR15152478	21764	A	-TACATG	0,889624	2021-03-16	United States
S_143_NA	S	143	SRR15152478	21990	T	-TTA	0,785969	2021-03-16	United States
S_501_Y	S	501	SRR15152478	23063	A	T	1	2021-03-16	United States
S_570_D	S	570	SRR15152478	23271	C	A	0,999231	2021-03-16	United States
S_614_G	S	614	SRR15152478	23403	A	G	0,999684	2021-03-16	United States
S_681_H	S	681	SRR15152478	23604	C	A	0,999805	2021-03-16	United States
S_716_I	S	716	SRR15152478	23709	C	T	0,999628	2021-03-16	United States
S_982_A	S	982	SRR15152478	24506	T	G	0,999666	2021-03-16	United States
S_1118_H	S	1118	SRR15152478	24914	G	C	1	2021-03-16	United States
ORF3a_100_C	ORF3a	100	SRR15152478	25690	G	T	0,99955	2021-03-16	United States
ORF8_27_*	ORF8	27	SRR15152478	27972	C	T	1	2021-03-16	United States
ORF8_52_I	ORF8	52	SRR15152478	28048	G	T	0,99813	2021-03-16	United States
ORF8_73_C	ORF8	73	SRR15152478	28111	A	G	0,999655	2021-03-16	United States
N_3_H	N	3	SRR15152478	28280	G	C	0,999738	2021-03-16	United States
N_3_V	N	3	SRR15152478	28281	A	T	0,999206	2021-03-16	United States
N_3_E	N	3	SRR15152478	28282	T	A	0,999214	2021-03-16	United States
N_203_K	N	203	SRR15152478	28881	G	A	1	2021-03-16	United States
N_204_R	N	204	SRR15152478	28883	G	C	1	2021-03-16	United States
N_235_F	N	235	SRR15152478	28977	C	T	1	2021-03-16	United States
ORF1ab_265_I	ORF1ab	265	SRR15152479	1059	C	T	0,997337	2021-03-19	United States
ORF1ab_1977_L	ORF1ab	1977	SRR15152479	6195	C	T	0,997241	2021-03-19	United States
ORF1ab_3255_I	ORF1ab	3255	SRR15152479	10029	C	T	0,998538	2021-03-19	United States
ORF1ab_3615_V	ORF1ab	3615	SRR15152479	11109	C	T	0,999857	2021-03-19	United States
ORF1ab_3750_I	ORF1ab	3750	SRR15152479	11514	C	T	0,999824	2021-03-19	United States
ORF1ab_314_L	ORF1ab	314	SRR15152479	14408	C	T	0,999554	2021-03-19	United States
ORF1ab_970_S	ORF1ab	970	SRR15152479	16375	C	T	0,99973	2021-03-19	United States
S_494_P	S	494	SRR15152479	23042	T	C	1	2021-03-19	United States
S_614_G	S	614	SRR15152479	23403	A	G	0,999413	2021-03-19	United States
S_681_H	S	681	SRR15152479	23604	C	A	1	2021-03-19	United States
S_716_I	S	716	SRR15152479	23709	C	T	0,999589	2021-03-19	United States
ORF3a_54_V	ORF3a	54	SRR15152479	25553	C	T	0,999192	2021-03-19	United States
ORF3a_57_H	ORF3a	57	SRR15152479	25563	G	T	0,998898	2021-03-19	United States
M_82_T	M	82	SRR15152479	26767	T	C	0,99894	2021-03-19	United States
N_193_I	N	193	SRR15152479	28851	G	T	1	2021-03-19	United States
N_205_I	N	205	SRR15152479	28887	C	T	0,998043	2021-03-19	United States
ORF1ab_1001_I	ORF1ab	1001	SRR15152481	3267	C	T	1	2021-03-15	United States
ORF1ab_1708_D	ORF1ab	1708	SRR15152481	5388	C	A	0,99906	2021-03-15	United States
ORF1ab_2230_T	ORF1ab	2230	SRR15152481	6954	T	C	0,999444	2021-03-15	United States
ORF1ab_2699_V	ORF1ab	2699	SRR15152481	8360	A	G	1	2021-03-15	United States
ORF1ab_3674_NA	ORF1ab	3674	SRR15152481	11287	G	-TCTGGTTTT	0,705345	2021-03-15	United States
ORF1ab_3966_R	ORF1ab	3966	SRR15152481	12162	A	G	0,999793	2021-03-15	United States
ORF1ab_314_L	ORF1ab	314	SRR15152481	14408	C	T	1	2021-03-15	United States
ORF1ab_1383_R	ORF1ab	1383	SRR15152481	17615	A	G	0,999669	2021-03-15	United States
ORF1ab_2557_R	ORF1ab	2557	SRR15152481	21137	A	G	0,999787	2021-03-15	United States
S_68_NA	S	68	SRR15152481	21764	A	-TACATG	0,89437	2021-03-15	United States
S_143_NA	S	143	SRR15152481	21990	T	-TTA	0,804663	2021-03-15	United States
S_501_Y	S	501	SRR15152481	23063	A	T	1	2021-03-15	United States
S_570_D	S	570	SRR15152481	23271	C	A	0,999695	2021-03-15	United States
S_614_G	S	614	SRR15152481	23403	A	G	0,999534	2021-03-15	United States
S_681_H	S	681	SRR15152481	23604	C	A	0,999847	2021-03-15	United States
S_716_I	S	716	SRR15152481	23709	C	T	0,999706	2021-03-15	United States
S_982_A	S	982	SRR15152481	24506	T	G	1	2021-03-15	United States
S_1118_H	S	1118	SRR15152481	24914	G	C	0,999655	2021-03-15	United States
S_1191_N	S	1191	SRR15152481	25135	G	T	0,999493	2021-03-15	United States
ORF7a_80_K	ORF7a	80	SRR15152481	27632	G	A	1	2021-03-15	United States
ORF7a_84_L	ORF7a	84	SRR15152481	27644	C	T	1	2021-03-15	United States
ORF8_27_*	ORF8	27	SRR15152481	27972	C	T	0,999532	2021-03-15	United States
ORF8_52_I	ORF8	52	SRR15152481	28048	G	T	1	2021-03-15	United States
ORF8_73_C	ORF8	73	SRR15152481	28111	A	G	0,999685	2021-03-15	United States
N_3_H	N	3	SRR15152481	28280	G	C	1	2021-03-15	United States
N_3_V	N	3	SRR15152481	28281	A	T	1	2021-03-15	United States
N_3_E	N	3	SRR15152481	28282	T	A	0,999478	2021-03-15	United States
N_203_K	N	203	SRR15152481	28881	G	A	1	2021-03-15	United States
N_204_R	N	204	SRR15152481	28883	G	C	0,999026	2021-03-15	United States
N_235_F	N	235	SRR15152481	28977	C	T	0,999262	2021-03-15	United States
ORF1ab_591_V	ORF1ab	591	SRR15152482	2037	C	T	1	2021-03-16	United States
ORF1ab_1001_I	ORF1ab	1001	SRR15152482	3267	C	T	0,99955	2021-03-16	United States
ORF1ab_1361_F	ORF1ab	1361	SRR15152482	4347	C	T	0,0977638	2021-03-16	United States
ORF1ab_1708_D	ORF1ab	1708	SRR15152482	5388	C	A	0,999634	2021-03-16	United States
ORF1ab_2230_T	ORF1ab	2230	SRR15152482	6954	T	C	1	2021-03-16	United States
ORF1ab_3674_NA	ORF1ab	3674	SRR15152482	11287	G	-TCTGGTTTT	0,641333	2021-03-16	United States
ORF1ab_314_L	ORF1ab	314	SRR15152482	14408	C	T	0,999464	2021-03-16	United States
S_68_NA	S	68	SRR15152482	21764	A	-TACATG	0,888817	2021-03-16	United States
S_143_NA	S	143	SRR15152482	21990	T	-TTA	0,801373	2021-03-16	United States
S_501_Y	S	501	SRR15152482	23063	A	T	1	2021-03-16	United States
S_570_D	S	570	SRR15152482	23271	C	A	0,999183	2021-03-16	United States
S_614_G	S	614	SRR15152482	23403	A	G	0,999503	2021-03-16	United States
S_681_H	S	681	SRR15152482	23604	C	A	0,999695	2021-03-16	United States
S_716_I	S	716	SRR15152482	23709	C	T	0,999441	2021-03-16	United States
S_982_A	S	982	SRR15152482	24506	T	G	0,999038	2021-03-16	United States
S_1118_H	S	1118	SRR15152482	24914	G	C	0,999424	2021-03-16	United States
S_1153_Y	S	1153	SRR15152482	25019	G	T	0,0955002	2021-03-16	United States
ORF3a_131_C	ORF3a	131	SRR15152482	25785	G	T	0,999652	2021-03-16	United States
ORF8_27_*	ORF8	27	SRR15152482	27972	C	T	1	2021-03-16	United States
ORF8_52_I	ORF8	52	SRR15152482	28048	G	T	1	2021-03-16	United States
ORF8_68_*	ORF8	68	SRR15152482	28095	A	T	0,995491	2021-03-16	United States
ORF8_73_C	ORF8	73	SRR15152482	28111	A	G	0,999771	2021-03-16	United States
N_3_H	N	3	SRR15152482	28280	G	C	1	2021-03-16	United States
N_3_V	N	3	SRR15152482	28281	A	T	0,999454	2021-03-16	United States
N_3_E	N	3	SRR15152482	28282	T	A	0,999459	2021-03-16	United States
N_203_K	N	203	SRR15152482	28881	G	A	1	2021-03-16	United States
N_204_R	N	204	SRR15152482	28883	G	C	1	2021-03-16	United States
N_235_F	N	235	SRR15152482	28977	C	T	1	2021-03-16	United States
ORF1ab_599_V	ORF1ab	599	SRR15152483	2061	C	T	0,999088	2021-03-16	United States
ORF1ab_1001_I	ORF1ab	1001	SRR15152483	3267	C	T	0,991616	2021-03-16	United States
ORF1ab_1708_D	ORF1ab	1708	SRR15152483	5388	C	A	0,999641	2021-03-16	United States
ORF1ab_2230_T	ORF1ab	2230	SRR15152483	6954	T	C	1	2021-03-16	United States
ORF1ab_3674_NA	ORF1ab	3674	SRR15152483	11287	G	-TCTGGTTTT	0,638546	2021-03-16	United States
ORF1ab_3966_R	ORF1ab	3966	SRR15152483	12162	A	G	0,979248	2021-03-16	United States
ORF1ab_314_L	ORF1ab	314	SRR15152483	14408	C	T	0,999632	2021-03-16	United States
ORF1ab_1383_R	ORF1ab	1383	SRR15152483	17615	A	G	0,997862	2021-03-16	United States
ORF1ab_2270_Y	ORF1ab	2270	SRR15152483	20275	G	T	0,99278	2021-03-16	United States
S_30_H	S	30	SRR15152483	21650	A	C	0,0675105	2021-03-16	United States
S_68_NA	S	68	SRR15152483	21764	A	-TACATG	0,885316	2021-03-16	United States
S_143_NA	S	143	SRR15152483	21990	T	-TTA	0,805326	2021-03-16	United States
S_501_Y	S	501	SRR15152483	23063	A	T	0,980358	2021-03-16	United States
S_570_D	S	570	SRR15152483	23271	C	A	0,999634	2021-03-16	United States
S_614_G	S	614	SRR15152483	23403	A	G	0,999749	2021-03-16	United States
S_681_H	S	681	SRR15152483	23604	C	A	0,997896	2021-03-16	United States
S_716_I	S	716	SRR15152483	23709	C	T	0,999146	2021-03-16	United States
S_982_A	S	982	SRR15152483	24506	T	G	0,993271	2021-03-16	United States
S_1118_H	S	1118	SRR15152483	24914	G	C	0,989744	2021-03-16	United States
ORF7b_34_M	ORF7b	34	SRR15152483	27855	C	A	0,986883	2021-03-16	United States
ORF8_27_*	ORF8	27	SRR15152483	27972	C	T	0,984814	2021-03-16	United States
ORF8_52_I	ORF8	52	SRR15152483	28048	G	T	0,983009	2021-03-16	United States
ORF8_73_C	ORF8	73	SRR15152483	28111	A	G	0,996785	2021-03-16	United States
N_3_H	N	3	SRR15152483	28280	G	C	0,997454	2021-03-16	United States
N_3_V	N	3	SRR15152483	28281	A	T	0,997242	2021-03-16	United States
N_3_E	N	3	SRR15152483	28282	T	A	0,997847	2021-03-16	United States
N_203_K	N	203	SRR15152483	28881	G	A	0,973941	2021-03-16	United States
N_204_R	N	204	SRR15152483	28883	G	C	0,969889	2021-03-16	United States
N_235_F	N	235	SRR15152483	28977	C	T	0,988372	2021-03-16	United States
ORF1ab_1001_I	ORF1ab	1001	SRR15152484	3267	C	T	0,856633	2021-03-16	United States
ORF1ab_1708_D	ORF1ab	1708	SRR15152484	5388	C	A	1	2021-03-16	United States
ORF1ab_2230_T	ORF1ab	2230	SRR15152484	6954	T	C	1	2021-03-16	United States
ORF1ab_2606_I	ORF1ab	2606	SRR15152484	8083	G	A	0,0513095	2021-03-16	United States
ORF1ab_3674_NA	ORF1ab	3674	SRR15152484	11287	G	-TCTGGTTTT	0,639218	2021-03-16	United States
ORF1ab_3966_R	ORF1ab	3966	SRR15152484	12162	A	G	0,977926	2021-03-16	United States
ORF1ab_93_L	ORF1ab	93	SRR15152484	13744	T	C	0,0570071	2021-03-16	United States
ORF1ab_314_L	ORF1ab	314	SRR15152484	14408	C	T	0,999719	2021-03-16	United States
ORF1ab_1046_D	ORF1ab	1046	SRR15152484	16604	C	A	0,0517241	2021-03-16	United States
ORF1ab_1383_R	ORF1ab	1383	SRR15152484	17615	A	G	0,999624	2021-03-16	United States
S_68_NA	S	68	SRR15152484	21764	A	-TACATG	0,880539	2021-03-16	United States
S_143_NA	S	143	SRR15152484	21990	T	-TTA	0,802855	2021-03-16	United States
S_152_C	S	152	SRR15152484	22018	G	T	0,104167	2021-03-16	United States
S_501_Y	S	501	SRR15152484	23063	A	T	1	2021-03-16	United States
S_570_D	S	570	SRR15152484	23271	C	A	0,99946	2021-03-16	United States
S_614_G	S	614	SRR15152484	23403	A	G	0,999441	2021-03-16	United States
S_681_H	S	681	SRR15152484	23604	C	A	0,99965	2021-03-16	United States
S_716_I	S	716	SRR15152484	23709	C	T	0,999669	2021-03-16	United States
S_982_A	S	982	SRR15152484	24506	T	G	1	2021-03-16	United States
S_1118_H	S	1118	SRR15152484	24914	G	C	0,999794	2021-03-16	United States
ORF7b_34_M	ORF7b	34	SRR15152484	27855	C	A	1	2021-03-16	United States
ORF8_27_*	ORF8	27	SRR15152484	27972	C	T	1	2021-03-16	United States
ORF8_52_I	ORF8	52	SRR15152484	28048	G	T	1	2021-03-16	United States
ORF8_73_C	ORF8	73	SRR15152484	28111	A	G	0,897796	2021-03-16	United States
N_3_H	N	3	SRR15152484	28280	G	C	0,772583	2021-03-16	United States
N_3_V	N	3	SRR15152484	28281	A	T	0,770845	2021-03-16	United States
N_3_E	N	3	SRR15152484	28282	T	A	0,771104	2021-03-16	United States
N_203_K	N	203	SRR15152484	28881	G	A	0,984211	2021-03-16	United States
N_204_R	N	204	SRR15152484	28883	G	C	0,984375	2021-03-16	United States
N_235_F	N	235	SRR15152484	28977	C	T	0,99308	2021-03-16	United States
ORF1ab_1655_N	ORF1ab	1655	SRR15152485	5230	G	T	0,995781	2021-03-16	United States
ORF1ab_2508_V	ORF1ab	2508	SRR15152485	7788	C	T	0,99888	2021-03-16	United States
ORF1ab_3604_L	ORF1ab	3604	SRR15152485	11075	T	C	0,068386	2021-03-16	United States
ORF1ab_314_L	ORF1ab	314	SRR15152485	14408	C	T	0,999178	2021-03-16	United States
ORF1ab_2431_V	ORF1ab	2431	SRR15152485	20759	C	T	0,999549	2021-03-16	United States
S_614_G	S	614	SRR15152485	23403	A	G	0,999804	2021-03-16	United States
S_677_R	S	677	SRR15152485	23592	A	G	1	2021-03-16	United States
S_1099_D	S	1099	SRR15152485	24858	G	A	0,0550111	2021-03-16	United States
ORF3a_78_Y	ORF3a	78	SRR15152485	25624	C	T	0,999543	2021-03-16	United States
N_194_L	N	194	SRR15152485	28854	C	T	1	2021-03-16	United States
ORF1ab_265_I	ORF1ab	265	SRR15152487	1059	C	T	0,998897	2021-03-16	United States
ORF1ab_812_I	ORF1ab	812	SRR15152487	2700	C	T	0,99944	2021-03-16	United States
ORF1ab_1549_G	ORF1ab	1549	SRR15152487	4911	A	G	0,999739	2021-03-16	United States
ORF1ab_2079_S	ORF1ab	2079	SRR15152487	6500	C	T	0,998477	2021-03-16	United States
ORF1ab_2606_I	ORF1ab	2606	SRR15152487	8083	G	A	0,999365	2021-03-16	United States
ORF1ab_3244_L	ORF1ab	3244	SRR15152487	9996	C	T	0,999073	2021-03-16	United States
ORF1ab_3352_F	ORF1ab	3352	SRR15152487	10319	C	T	0,999442	2021-03-16	United States
ORF1ab_3688_S	ORF1ab	3688	SRR15152487	11327	G	T	0,966315	2021-03-16	United States
ORF1ab_4161_I	ORF1ab	4161	SRR15152487	12747	C	T	0,999026	2021-03-16	United States
ORF1ab_314_L	ORF1ab	314	SRR15152487	14408	C	T	0,998789	2021-03-16	United States
ORF1ab_904_L	ORF1ab	904	SRR15152487	16178	C	T	0,99733	2021-03-16	United States
ORF1ab_1336_I	ORF1ab	1336	SRR15152487	17474	C	T	0,999645	2021-03-16	United States
ORF1ab_1653_D	ORF1ab	1653	SRR15152487	18424	A	G	0,998804	2021-03-16	United States
ORF1ab_1873_N	ORF1ab	1873	SRR15152487	19086	G	T	0,996959	2021-03-16	United States
ORF1ab_2613_C	ORF1ab	2613	SRR15152487	21304	C	T	1	2021-03-16	United States
S_614_G	S	614	SRR15152487	23403	A	G	0,999218	2021-03-16	United States
S_677_H	S	677	SRR15152487	23593	G	T	0,999132	2021-03-16	United States
S_681_H	S	681	SRR15152487	23604	C	A	0,99982	2021-03-16	United States
ORF3a_21_N	ORF3a	21	SRR15152487	25455	G	C	0,999226	2021-03-16	United States
ORF3a_57_H	ORF3a	57	SRR15152487	25563	G	T	0,998236	2021-03-16	United States
ORF3a_172_V	ORF3a	172	SRR15152487	25907	G	T	0,995003	2021-03-16	United States
ORF8_24_L	ORF8	24	SRR15152487	27964	C	T	0,998746	2021-03-16	United States
N_67_S	N	67	SRR15152487	28472	C	T	0,999079	2021-03-16	United States
N_199_L	N	199	SRR15152487	28869	C	T	0,999277	2021-03-16	United States
N_377_Y	N	377	SRR15152487	29402	G	T	1	2021-03-16	United States
ORF1ab_959_S	ORF1ab	959	SRR15152490	3140	C	T	0,999265	2021-03-25	United States
ORF1ab_2498_S	ORF1ab	2498	SRR15152490	7758	A	G	1	2021-03-25	United States
ORF1ab_3255_I	ORF1ab	3255	SRR15152490	10029	C	T	1	2021-03-25	United States
ORF1ab_3618_V	ORF1ab	3618	SRR15152490	11117	A	G	0,999547	2021-03-25	United States
ORF1ab_4175_I	ORF1ab	4175	SRR15152490	12789	C	T	0,984308	2021-03-25	United States
ORF1ab_4394_V	ORF1ab	4394	SRR15152490	13446	C	T	0,996587	2021-03-25	United States
ORF1ab_314_L	ORF1ab	314	SRR15152490	14408	C	T	0,99661	2021-03-25	United States
S_30_H	S	30	SRR15152490	21650	A	C	0,101562	2021-03-25	United States
S_478_K	S	478	SRR15152490	22995	C	A	1	2021-03-25	United States
S_614_G	S	614	SRR15152490	23403	A	G	0,99968	2021-03-25	United States
S_681_H	S	681	SRR15152490	23604	C	A	0,999648	2021-03-25	United States
S_732_A	S	732	SRR15152490	23756	A	G	0,999658	2021-03-25	United States
N_203_K	N	203	SRR15152490	28881	G	A	0,997585	2021-03-25	United States
N_204_R	N	204	SRR15152490	28883	G	C	0,997658	2021-03-25	United States
ORF1ab_1001_I	ORF1ab	1001	SRR15152491	3267	C	T	0,999103	2021-03-21	United States
ORF1ab_1708_D	ORF1ab	1708	SRR15152491	5388	C	A	1	2021-03-21	United States
ORF1ab_2230_T	ORF1ab	2230	SRR15152491	6954	T	C	1	2021-03-21	United States
ORF1ab_3674_NA	ORF1ab	3674	SRR15152491	11287	G	-TCTGGTTTT	0,698554	2021-03-21	United States
ORF1ab_3966_R	ORF1ab	3966	SRR15152491	12162	A	G	0,99976	2021-03-21	United States
ORF1ab_314_L	ORF1ab	314	SRR15152491	14408	C	T	0,999823	2021-03-21	United States
ORF1ab_1383_R	ORF1ab	1383	SRR15152491	17615	A	G	1	2021-03-21	United States
ORF1ab_2557_R	ORF1ab	2557	SRR15152491	21137	A	G	1	2021-03-21	United States
S_30_H	S	30	SRR15152491	21650	A	C	0,0672783	2021-03-21	United States
S_68_NA	S	68	SRR15152491	21764	A	-TACATG	0,897638	2021-03-21	United States
S_143_NA	S	143	SRR15152491	21990	T	-TTA	0,818238	2021-03-21	United States
S_501_Y	S	501	SRR15152491	23063	A	T	1	2021-03-21	United States
S_570_D	S	570	SRR15152491	23271	C	A	0,999405	2021-03-21	United States
S_614_G	S	614	SRR15152491	23403	A	G	0,999696	2021-03-21	United States
S_681_H	S	681	SRR15152491	23604	C	A	0,999349	2021-03-21	United States
S_716_I	S	716	SRR15152491	23709	C	T	1	2021-03-21	United States
S_982_A	S	982	SRR15152491	24506	T	G	0,99926	2021-03-21	United States
S_1118_H	S	1118	SRR15152491	24914	G	C	0,999157	2021-03-21	United States
S_1191_N	S	1191	SRR15152491	25135	G	T	0,999804	2021-03-21	United States
ORF8_27_*	ORF8	27	SRR15152491	27972	C	T	1	2021-03-21	United States
ORF8_52_I	ORF8	52	SRR15152491	28048	G	T	1	2021-03-21	United States
ORF8_73_C	ORF8	73	SRR15152491	28111	A	G	0,999241	2021-03-21	United States
N_3_H	N	3	SRR15152491	28280	G	C	1	2021-03-21	United States
N_3_V	N	3	SRR15152491	28281	A	T	0,999471	2021-03-21	United States
N_3_E	N	3	SRR15152491	28282	T	A	0,999737	2021-03-21	United States
N_203_K	N	203	SRR15152491	28881	G	A	0,998563	2021-03-21	United States
N_204_R	N	204	SRR15152491	28883	G	C	0,998596	2021-03-21	United States
N_235_F	N	235	SRR15152491	28977	C	T	0,998969	2021-03-21	United States
ORF1ab_80_S	ORF1ab	80	SRR15152492	503	C	T	0,999385	2021-03-21	United States
ORF1ab_265_I	ORF1ab	265	SRR15152492	1059	C	T	0,999701	2021-03-21	United States
ORF1ab_1022_A	ORF1ab	1022	SRR15152492	3329	A	G	0,999446	2021-03-21	United States
ORF1ab_2365_I	ORF1ab	2365	SRR15152492	7360	G	A	1	2021-03-21	United States
ORF1ab_3158_T	ORF1ab	3158	SRR15152492	9738	G	C	0,999516	2021-03-21	United States
ORF1ab_314_L	ORF1ab	314	SRR15152492	14408	C	T	1	2021-03-21	United States
ORF1ab_870_Y	ORF1ab	870	SRR15152492	16075	G	T	0,999521	2021-03-21	United States
ORF1ab_976_L	ORF1ab	976	SRR15152492	16394	C	T	1	2021-03-21	United States
ORF1ab_1183_Y	ORF1ab	1183	SRR15152492	17014	G	T	0,997659	2021-03-21	United States
S_13_I	S	13	SRR15152492	21600	G	T	1	2021-03-21	United States
S_30_H	S	30	SRR15152492	21650	A	C	0,0707965	2021-03-21	United States
S_152_C	S	152	SRR15152492	22018	G	T	1	2021-03-21	United States
S_452_R	S	452	SRR15152492	22917	T	G	1	2021-03-21	United States
S_614_G	S	614	SRR15152492	23403	A	G	1	2021-03-21	United States
ORF3a_57_H	ORF3a	57	SRR15152492	25563	G	T	0,999613	2021-03-21	United States
ORF7b_43_T	ORF7b	43	SRR15152492	27882	G	A	0,998411	2021-03-21	United States
ORF8_65_V	ORF8	65	SRR15152492	28087	C	T	0,996561	2021-03-21	United States
N_205_I	N	205	SRR15152492	28887	C	T	1	2021-03-21	United States
ORF1ab_913_D	ORF1ab	913	SRR15152493	3004	G	T	0,999677	2021-03-17	United States
ORF1ab_1001_I	ORF1ab	1001	SRR15152493	3267	C	T	0,999312	2021-03-17	United States
ORF1ab_1496_I	ORF1ab	1496	SRR15152493	4752	C	T	0,0825052	2021-03-17	United States
ORF1ab_1708_D	ORF1ab	1708	SRR15152493	5388	C	A	0,999434	2021-03-17	United States
ORF1ab_2230_T	ORF1ab	2230	SRR15152493	6954	T	C	0,999102	2021-03-17	United States
ORF1ab_2259_I	ORF1ab	2259	SRR15152493	7042	G	T	0,999157	2021-03-17	United States
ORF1ab_3674_NA	ORF1ab	3674	SRR15152493	11287	G	-TCTGGTTTT	0,714465	2021-03-17	United States
ORF1ab_218_L	ORF1ab	218	SRR15152493	14120	C	T	0,998792	2021-03-17	United States
ORF1ab_314_L	ORF1ab	314	SRR15152493	14408	C	T	0,998824	2021-03-17	United States
S_68_NA	S	68	SRR15152493	21764	A	-TACATG	0,89516	2021-03-17	United States
S_143_NA	S	143	SRR15152493	21990	T	-TTA	0,808102	2021-03-17	United States
S_501_Y	S	501	SRR15152493	23063	A	T	0,999771	2021-03-17	United States
S_570_D	S	570	SRR15152493	23271	C	A	0,999116	2021-03-17	United States
S_614_G	S	614	SRR15152493	23403	A	G	0,999823	2021-03-17	United States
S_681_H	S	681	SRR15152493	23604	C	A	0,999499	2021-03-17	United States
S_716_I	S	716	SRR15152493	23709	C	T	0,999522	2021-03-17	United States
S_982_A	S	982	SRR15152493	24506	T	G	0,999703	2021-03-17	United States
S_1118_H	S	1118	SRR15152493	24914	G	C	1	2021-03-17	United States
ORF3a_240_S	ORF3a	240	SRR15152493	26110	C	T	0,999751	2021-03-17	United States
ORF8_27_*	ORF8	27	SRR15152493	27972	C	T	0,999746	2021-03-17	United States
ORF8_52_I	ORF8	52	SRR15152493	28048	G	T	0,999704	2021-03-17	United States
ORF8_68_*	ORF8	68	SRR15152493	28095	A	T	0,993573	2021-03-17	United States
ORF8_73_C	ORF8	73	SRR15152493	28111	A	G	0,999484	2021-03-17	United States
N_3_H	N	3	SRR15152493	28280	G	C	0,999388	2021-03-17	United States
N_3_V	N	3	SRR15152493	28281	A	T	0,999692	2021-03-17	United States
N_3_E	N	3	SRR15152493	28282	T	A	0,999694	2021-03-17	United States
N_203_K	N	203	SRR15152493	28881	G	A	1	2021-03-17	United States
N_204_R	N	204	SRR15152493	28883	G	C	0,999311	2021-03-17	United States
N_235_F	N	235	SRR15152493	28977	C	T	0,998344	2021-03-17	United States
ORF1ab_1001_I	ORF1ab	1001	SRR15152494	3267	C	T	0,999113	2021-03-16	United States
ORF1ab_1708_D	ORF1ab	1708	SRR15152494	5388	C	A	0,999716	2021-03-16	United States
ORF1ab_2230_T	ORF1ab	2230	SRR15152494	6954	T	C	1	2021-03-16	United States
ORF1ab_3674_NA	ORF1ab	3674	SRR15152494	11287	G	-TCTGGTTTT	0,634091	2021-03-16	United States
ORF1ab_3966_R	ORF1ab	3966	SRR15152494	12162	A	G	0,998586	2021-03-16	United States
ORF1ab_314_L	ORF1ab	314	SRR15152494	14408	C	T	0,999525	2021-03-16	United States
ORF1ab_1383_R	ORF1ab	1383	SRR15152494	17615	A	G	0,999846	2021-03-16	United States
ORF1ab_2557_R	ORF1ab	2557	SRR15152494	21137	A	G	0,999624	2021-03-16	United States
S_68_NA	S	68	SRR15152494	21764	A	-TACATG	0,890721	2021-03-16	United States
S_143_NA	S	143	SRR15152494	21990	T	-TTA	0,801176	2021-03-16	United States
S_501_Y	S	501	SRR15152494	23063	A	T	1	2021-03-16	United States
S_570_D	S	570	SRR15152494	23271	C	A	0,999334	2021-03-16	United States
S_614_G	S	614	SRR15152494	23403	A	G	0,99973	2021-03-16	United States
S_681_H	S	681	SRR15152494	23604	C	A	0,999351	2021-03-16	United States
S_716_I	S	716	SRR15152494	23709	C	T	0,999679	2021-03-16	United States
S_982_A	S	982	SRR15152494	24506	T	G	0,99943	2021-03-16	United States
S_1118_H	S	1118	SRR15152494	24914	G	C	0,999729	2021-03-16	United States
S_1191_N	S	1191	SRR15152494	25135	G	T	0,999579	2021-03-16	United States
ORF8_27_*	ORF8	27	SRR15152494	27972	C	T	0,99943	2021-03-16	United States
ORF8_52_I	ORF8	52	SRR15152494	28048	G	T	0,999631	2021-03-16	United States
ORF8_73_C	ORF8	73	SRR15152494	28111	A	G	0,99985	2021-03-16	United States
N_3_H	N	3	SRR15152494	28280	G	C	1	2021-03-16	United States
N_3_V	N	3	SRR15152494	28281	A	T	0,999787	2021-03-16	United States
N_3_E	N	3	SRR15152494	28282	T	A	0,998942	2021-03-16	United States
N_203_K	N	203	SRR15152494	28881	G	A	1	2021-03-16	United States
N_204_R	N	204	SRR15152494	28883	G	C	1	2021-03-16	United States
N_235_F	N	235	SRR15152494	28977	C	T	1	2021-03-16	United States
ORF1ab_599_V	ORF1ab	599	SRR15152495	2061	C	T	0,998882	2021-03-16	United States
ORF1ab_1001_I	ORF1ab	1001	SRR15152495	3267	C	T	1	2021-03-16	United States
ORF1ab_1708_D	ORF1ab	1708	SRR15152495	5388	C	A	0,999871	2021-03-16	United States
ORF1ab_2230_T	ORF1ab	2230	SRR15152495	6954	T	C	1	2021-03-16	United States
ORF1ab_3603_NA	ORF1ab	3603	SRR15152495	11074	C	+T	0,051145	2021-03-16	United States
ORF1ab_3606_NA	ORF1ab	3606	SRR15152495	11082	T	-G	0,163376	2021-03-16	United States
ORF1ab_3606_F	ORF1ab	3606	SRR15152495	11083	G	T	0,999494	2021-03-16	United States
ORF1ab_3674_NA	ORF1ab	3674	SRR15152495	11287	G	-TCTGGTTTT	0,704952	2021-03-16	United States
ORF1ab_3966_R	ORF1ab	3966	SRR15152495	12162	A	G	0,999656	2021-03-16	United States
ORF1ab_314_L	ORF1ab	314	SRR15152495	14408	C	T	1	2021-03-16	United States
ORF1ab_1383_R	ORF1ab	1383	SRR15152495	17615	A	G	0,999482	2021-03-16	United States
ORF1ab_2270_Y	ORF1ab	2270	SRR15152495	20275	G	T	1	2021-03-16	United States
S_68_NA	S	68	SRR15152495	21764	A	-TACATG	0,904264	2021-03-16	United States
S_143_NA	S	143	SRR15152495	21990	T	-TTA	0,807795	2021-03-16	United States
S_501_Y	S	501	SRR15152495	23063	A	T	0,99982	2021-03-16	United States
S_570_D	S	570	SRR15152495	23271	C	A	0,999343	2021-03-16	United States
S_614_G	S	614	SRR15152495	23403	A	G	0,999503	2021-03-16	United States
S_681_H	S	681	SRR15152495	23604	C	A	1	2021-03-16	United States
S_716_I	S	716	SRR15152495	23709	C	T	0,999854	2021-03-16	United States
S_982_A	S	982	SRR15152495	24506	T	G	1	2021-03-16	United States
S_1118_H	S	1118	SRR15152495	24914	G	C	1	2021-03-16	United States
M_33_S	M	33	SRR15152495	26619	T	A	1	2021-03-16	United States
ORF8_27_*	ORF8	27	SRR15152495	27972	C	T	1	2021-03-16	United States
ORF8_52_I	ORF8	52	SRR15152495	28048	G	T	1	2021-03-16	United States
ORF8_73_C	ORF8	73	SRR15152495	28111	A	G	0,999671	2021-03-16	United States
N_3_H	N	3	SRR15152495	28280	G	C	1	2021-03-16	United States
N_3_V	N	3	SRR15152495	28281	A	T	0,999444	2021-03-16	United States
N_3_E	N	3	SRR15152495	28282	T	A	0,999172	2021-03-16	United States
N_203_K	N	203	SRR15152495	28881	G	A	0,999507	2021-03-16	United States
N_204_R	N	204	SRR15152495	28883	G	C	0,999515	2021-03-16	United States
N_235_F	N	235	SRR15152495	28977	C	T	1	2021-03-16	United States
ORF1ab_124_C	ORF1ab	124	SRR15152497	635	C	T	0,140736	2021-03-16	United States
ORF1ab_265_I	ORF1ab	265	SRR15152497	1059	C	T	0,999238	2021-03-16	United States
ORF1ab_903_V	ORF1ab	903	SRR15152497	2973	C	T	1	2021-03-16	United States
ORF1ab_1921_S	ORF1ab	1921	SRR15152497	6026	C	T	0,0532623	2021-03-16	United States
ORF1ab_2664_D	ORF1ab	2664	SRR15152497	8257	A	C	0,997824	2021-03-16	United States
ORF1ab_4205_V	ORF1ab	4205	SRR15152497	12878	A	G	0,999632	2021-03-16	United States
ORF1ab_165_I	ORF1ab	165	SRR15152497	13960	G	A	1	2021-03-16	United States
ORF1ab_314_L	ORF1ab	314	SRR15152497	14408	C	T	0,99978	2021-03-16	United States
ORF1ab_1183_Y	ORF1ab	1183	SRR15152497	17014	G	T	0,99961	2021-03-16	United States
ORF1ab_1315_C	ORF1ab	1315	SRR15152497	17410	C	T	0,0597303	2021-03-16	United States
S_13_I	S	13	SRR15152497	21600	G	T	1	2021-03-16	United States
S_30_H	S	30	SRR15152497	21650	A	C	0,0516129	2021-03-16	United States
S_152_C	S	152	SRR15152497	22018	G	T	0,998401	2021-03-16	United States
S_452_R	S	452	SRR15152497	22917	T	G	1	2021-03-16	United States
S_614_G	S	614	SRR15152497	23403	A	G	0,999469	2021-03-16	United States
ORF3a_57_H	ORF3a	57	SRR15152497	25563	G	T	1	2021-03-16	United States
ORF8_32_L	ORF8	32	SRR15152497	27987	G	C	1	2021-03-16	United States
ORF8_100_L	ORF8	100	SRR15152497	28191	G	T	0,999412	2021-03-16	United States
N_205_I	N	205	SRR15152497	28887	C	T	0,995885	2021-03-16	United States
N_234_I	N	234	SRR15152497	28975	G	T	0,995868	2021-03-16	United States
N_377_Y	N	377	SRR15152497	29402	G	T	0,994709	2021-03-16	United States
ORF1ab_265_I	ORF1ab	265	SRR15152498	1059	C	T	0,999687	2021-03-25	United States
ORF1ab_1946_S	ORF1ab	1946	SRR15152498	6101	G	A	0,99955	2021-03-25	United States
ORF1ab_3201_P	ORF1ab	3201	SRR15152498	9867	T	C	1	2021-03-25	United States
ORF1ab_3674_NA	ORF1ab	3674	SRR15152498	11287	G	-TCTGGTTTT	0,710983	2021-03-25	United States
ORF1ab_314_L	ORF1ab	314	SRR15152498	14408	C	T	0,999135	2021-03-25	United States
ORF1ab_1011_H	ORF1ab	1011	SRR15152498	16500	A	C	0,996115	2021-03-25	United States
S_3_NA	S	3	SRR15152498	21569	G	+T	0,0512195	2021-03-25	United States
S_5_F	S	5	SRR15152498	21575	C	T	1	2021-03-25	United States
S_95_I	S	95	SRR15152498	21846	C	T	0,999503	2021-03-25	United States
S_253_G	S	253	SRR15152498	22320	A	G	0,999405	2021-03-25	United States
S_477_N	S	477	SRR15152498	22992	G	A	0,99919	2021-03-25	United States
S_614_G	S	614	SRR15152498	23403	A	G	0,999835	2021-03-25	United States
S_957_R	S	957	SRR15152498	24432	A	G	0,999196	2021-03-25	United States
ORF3a_42_L	ORF3a	42	SRR15152498	25517	C	T	0,998995	2021-03-25	United States
ORF3a_57_H	ORF3a	57	SRR15152498	25563	G	T	0,998874	2021-03-25	United States
ORF7a_116_F	ORF7a	116	SRR15152498	27739	C	T	1	2021-03-25	United States
ORF8_11_I	ORF8	11	SRR15152498	27925	C	T	0,999427	2021-03-25	United States
N_13_L	N	13	SRR15152498	28311	C	T	0,999498	2021-03-25	United States
N_202_R	N	202	SRR15152498	28879	T	G	0,99945	2021-03-25	United States
ORF1ab_591_V	ORF1ab	591	SRR15152499	2037	C	T	0,999424	2021-03-20	United States
ORF1ab_1001_I	ORF1ab	1001	SRR15152499	3267	C	T	1	2021-03-20	United States
ORF1ab_1708_D	ORF1ab	1708	SRR15152499	5388	C	A	0,99962	2021-03-20	United States
ORF1ab_1921_S	ORF1ab	1921	SRR15152499	6026	C	T	0,111552	2021-03-20	United States
ORF1ab_2230_T	ORF1ab	2230	SRR15152499	6954	T	C	1	2021-03-20	United States
ORF1ab_3674_NA	ORF1ab	3674	SRR15152499	11287	G	-TCTGGTTTT	0,670194	2021-03-20	United States
ORF1ab_314_L	ORF1ab	314	SRR15152499	14408	C	T	0,999764	2021-03-20	United States
ORF1ab_1538_I	ORF1ab	1538	SRR15152499	18079	G	A	0,999548	2021-03-20	United States
S_30_H	S	30	SRR15152499	21650	A	C	0,15727	2021-03-20	United States
S_68_NA	S	68	SRR15152499	21764	A	-TACATG	0,900325	2021-03-20	United States
S_143_NA	S	143	SRR15152499	21990	T	-TTA	0,808746	2021-03-20	United States
S_501_Y	S	501	SRR15152499	23063	A	T	1	2021-03-20	United States
S_570_D	S	570	SRR15152499	23271	C	A	0,99954	2021-03-20	United States
S_614_G	S	614	SRR15152499	23403	A	G	0,999601	2021-03-20	United States
S_681_H	S	681	SRR15152499	23604	C	A	0,999884	2021-03-20	United States
S_716_I	S	716	SRR15152499	23709	C	T	0,99966	2021-03-20	United States
S_982_A	S	982	SRR15152499	24506	T	G	0,999453	2021-03-20	United States
S_1118_H	S	1118	SRR15152499	24914	G	C	0,999684	2021-03-20	United States
ORF3a_131_C	ORF3a	131	SRR15152499	25785	G	T	0,999605	2021-03-20	United States
ORF8_27_*	ORF8	27	SRR15152499	27972	C	T	0,999614	2021-03-20	United States
ORF8_52_I	ORF8	52	SRR15152499	28048	G	T	1	2021-03-20	United States
ORF8_68_*	ORF8	68	SRR15152499	28095	A	T	0,998206	2021-03-20	United States
ORF8_73_C	ORF8	73	SRR15152499	28111	A	G	0,999722	2021-03-20	United States
N_3_H	N	3	SRR15152499	28280	G	C	0,999873	2021-03-20	United States
N_3_V	N	3	SRR15152499	28281	A	T	0,999488	2021-03-20	United States
N_3_E	N	3	SRR15152499	28282	T	A	1	2021-03-20	United States
N_203_K	N	203	SRR15152499	28881	G	A	0,99915	2021-03-20	United States
N_204_R	N	204	SRR15152499	28883	G	C	0,998315	2021-03-20	United States
N_235_F	N	235	SRR15152499	28977	C	T	1	2021-03-20	United States
ORF1ab_1001_I	ORF1ab	1001	SRR15152500	3267	C	T	0,99952	2021-03-17	United States
ORF1ab_1708_D	ORF1ab	1708	SRR15152500	5388	C	A	0,99935	2021-03-17	United States
ORF1ab_2230_T	ORF1ab	2230	SRR15152500	6954	T	C	1	2021-03-17	United States
ORF1ab_2259_I	ORF1ab	2259	SRR15152500	7042	G	T	0,999627	2021-03-17	United States
ORF1ab_2344_T	ORF1ab	2344	SRR15152500	7295	G	A	1	2021-03-17	United States
ORF1ab_3674_NA	ORF1ab	3674	SRR15152500	11287	G	-TCTGGTTTT	0,708008	2021-03-17	United States
ORF1ab_218_L	ORF1ab	218	SRR15152500	14120	C	T	1	2021-03-17	United States
ORF1ab_314_L	ORF1ab	314	SRR15152500	14408	C	T	0,999565	2021-03-17	United States
S_68_NA	S	68	SRR15152500	21764	A	-TACATG	0,898275	2021-03-17	United States
S_143_NA	S	143	SRR15152500	21990	T	-TTA	0,824568	2021-03-17	United States
S_501_Y	S	501	SRR15152500	23063	A	T	1	2021-03-17	United States
S_570_D	S	570	SRR15152500	23271	C	A	0,999407	2021-03-17	United States
S_614_G	S	614	SRR15152500	23403	A	G	1	2021-03-17	United States
S_681_H	S	681	SRR15152500	23604	C	A	0,999632	2021-03-17	United States
S_716_I	S	716	SRR15152500	23709	C	T	0,999821	2021-03-17	United States
S_982_A	S	982	SRR15152500	24506	T	G	0,999312	2021-03-17	United States
S_1118_H	S	1118	SRR15152500	24914	G	C	0,999762	2021-03-17	United States
ORF3a_27_Y	ORF3a	27	SRR15152500	25471	G	T	0,998579	2021-03-17	United States
ORF8_27_*	ORF8	27	SRR15152500	27972	C	T	0,998899	2021-03-17	United States
ORF8_52_I	ORF8	52	SRR15152500	28048	G	T	1	2021-03-17	United States
ORF8_68_*	ORF8	68	SRR15152500	28095	A	T	0,995915	2021-03-17	United States
ORF8_73_C	ORF8	73	SRR15152500	28111	A	G	0,999381	2021-03-17	United States
N_3_H	N	3	SRR15152500	28280	G	C	0,99967	2021-03-17	United States
N_3_V	N	3	SRR15152500	28281	A	T	1	2021-03-17	United States
N_3_E	N	3	SRR15152500	28282	T	A	1	2021-03-17	United States
N_203_K	N	203	SRR15152500	28881	G	A	0,999133	2021-03-17	United States
N_204_R	N	204	SRR15152500	28883	G	C	0,999574	2021-03-17	United States
N_235_F	N	235	SRR15152500	28977	C	T	0,999358	2021-03-17	United States
N_271_I	N	271	SRR15152500	29085	C	T	0,999626	2021-03-17	United States
N_383_A	N	383	SRR15152500	29420	C	G	0,999729	2021-03-17	United States
ORF1ab_265_I	ORF1ab	265	SRR15152501	1059	C	T	0,999149	2021-03-28	United States
ORF1ab_3201_P	ORF1ab	3201	SRR15152501	9867	T	C	1	2021-03-28	United States
ORF1ab_3674_NA	ORF1ab	3674	SRR15152501	11287	G	-TCTGGTTTT	0,709358	2021-03-28	United States
ORF1ab_3946_L	ORF1ab	3946	SRR15152501	12102	C	T	0,999368	2021-03-28	United States
ORF1ab_314_L	ORF1ab	314	SRR15152501	14408	C	T	0,99984	2021-03-28	United States
ORF1ab_1011_H	ORF1ab	1011	SRR15152501	16500	A	C	0,998051	2021-03-28	United States
ORF1ab_1087_Y	ORF1ab	1087	SRR15152501	16726	C	T	0,999719	2021-03-28	United States
ORF1ab_2337_S	ORF1ab	2337	SRR15152501	20476	G	A	0,981032	2021-03-28	United States
S_3_NA	S	3	SRR15152501	21569	G	+T	0,0696721	2021-03-28	United States
S_5_F	S	5	SRR15152501	21575	C	T	1	2021-03-28	United States
S_95_I	S	95	SRR15152501	21846	C	T	1	2021-03-28	United States
S_253_G	S	253	SRR15152501	22320	A	G	0,999368	2021-03-28	United States
S_484_K	S	484	SRR15152501	23012	G	A	1	2021-03-28	United States
S_614_G	S	614	SRR15152501	23403	A	G	0,999539	2021-03-28	United States
S_701_V	S	701	SRR15152501	23664	C	T	0,999257	2021-03-28	United States
ORF3a_42_L	ORF3a	42	SRR15152501	25517	C	T	0,997455	2021-03-28	United States
ORF3a_57_H	ORF3a	57	SRR15152501	25563	G	T	1	2021-03-28	United States
ORF8_11_I	ORF8	11	SRR15152501	27925	C	T	0,999119	2021-03-28	United States
N_199_L	N	199	SRR15152501	28869	C	T	0,998591	2021-03-28	United States
N_234_I	N	234	SRR15152501	28975	G	A	1	2021-03-28	United States
ORF1ab_265_I	ORF1ab	265	SRR15152502	1059	C	T	0,99973	2021-03-15	United States
ORF1ab_1679_S	ORF1ab	1679	SRR15152502	5300	G	T	0,999036	2021-03-15	United States
ORF1ab_3162_E	ORF1ab	3162	SRR15152502	9749	A	G	0,999891	2021-03-15	United States
ORF1ab_3201_P	ORF1ab	3201	SRR15152502	9867	T	C	1	2021-03-15	United States
ORF1ab_3209_V	ORF1ab	3209	SRR15152502	9891	C	T	0,998742	2021-03-15	United States
ORF1ab_3674_NA	ORF1ab	3674	SRR15152502	11287	G	-TCTGGTTTT	0,670162	2021-03-15	United States
ORF1ab_3847_I	ORF1ab	3847	SRR15152502	11804	G	A	0,999775	2021-03-15	United States
ORF1ab_310_I	ORF1ab	310	SRR15152502	14396	C	T	0,999416	2021-03-15	United States
ORF1ab_314_L	ORF1ab	314	SRR15152502	14408	C	T	1	2021-03-15	United States
S_12_F	S	12	SRR15152502	21597	C	T	1	2021-03-15	United States
S_30_H	S	30	SRR15152502	21650	A	C	0,0890052	2021-03-15	United States
S_80_G	S	80	SRR15152502	21801	A	G	0,99956	2021-03-15	United States
S_143_NA	S	143	SRR15152502	21990	T	-TTA	0,809663	2021-03-15	United States
S_157_S	S	157	SRR15152502	22032	T	C	1	2021-03-15	United States
S_452_R	S	452	SRR15152502	22917	T	G	0,999551	2021-03-15	United States
S_614_G	S	614	SRR15152502	23403	A	G	0,99989	2021-03-15	United States
S_859_N	S	859	SRR15152502	24138	C	A	0,999574	2021-03-15	United States
S_950_H	S	950	SRR15152502	24410	G	C	0,998868	2021-03-15	United States
ORF3a_42_L	ORF3a	42	SRR15152502	25517	C	T	0,998595	2021-03-15	United States
ORF3a_57_H	ORF3a	57	SRR15152502	25563	G	T	0,99981	2021-03-15	United States
ORF3a_104_L	ORF3a	104	SRR15152502	25703	C	T	0,993963	2021-03-15	United States
ORF8_11_I	ORF8	11	SRR15152502	27925	C	T	0,999235	2021-03-15	United States
ORF8_51_S	ORF8	51	SRR15152502	28044	G	T	0,999149	2021-03-15	United States
N_205_I	N	205	SRR15152502	28887	C	T	1	2021-03-15	United States
N_234_I	N	234	SRR15152502	28975	G	A	1	2021-03-15	United States
ORF1ab_124_C	ORF1ab	124	SRR15152503	635	C	T	0,0529235	2021-03-21	United States
ORF1ab_265_I	ORF1ab	265	SRR15152503	1059	C	T	0,999341	2021-03-21	United States
ORF1ab_1863_V	ORF1ab	1863	SRR15152503	5852	A	G	0,999826	2021-03-21	United States
ORF1ab_2048_F	ORF1ab	2048	SRR15152503	6408	C	T	0,999312	2021-03-21	United States
ORF1ab_2952_I	ORF1ab	2952	SRR15152503	9120	C	T	1	2021-03-21	United States
ORF1ab_3352_F	ORF1ab	3352	SRR15152503	10319	C	T	0,999321	2021-03-21	United States
ORF1ab_4148_V	ORF1ab	4148	SRR15152503	12708	C	T	0,998989	2021-03-21	United States
ORF1ab_314_L	ORF1ab	314	SRR15152503	14408	C	T	0,999809	2021-03-21	United States
ORF1ab_504_I	ORF1ab	504	SRR15152503	14978	G	T	0,0537281	2021-03-21	United States
ORF1ab_1653_D	ORF1ab	1653	SRR15152503	18424	A	G	0,999856	2021-03-21	United States
ORF1ab_2557_R	ORF1ab	2557	SRR15152503	21137	A	G	0,0655172	2021-03-21	United States
S_614_G	S	614	SRR15152503	23403	A	G	0,999635	2021-03-21	United States
S_1094_A	S	1094	SRR15152503	24843	T	C	0,0506024	2021-03-21	United States
S_1124_V	S	1124	SRR15152503	24933	G	T	0,0526035	2021-03-21	United States
S_1228_L	S	1228	SRR15152503	25244	G	T	0,999575	2021-03-21	United States
ORF3a_57_H	ORF3a	57	SRR15152503	25563	G	T	0,999734	2021-03-21	United States
ORF3a_172_V	ORF3a	172	SRR15152503	25907	G	T	0,999532	2021-03-21	United States
ORF8_24_L	ORF8	24	SRR15152503	27964	C	T	0,999308	2021-03-21	United States
N_67_S	N	67	SRR15152503	28472	C	T	0,99924	2021-03-21	United States
ORF1ab_1001_I	ORF1ab	1001	SRR15152504	3267	C	T	0,999457	2021-03-21	United States
ORF1ab_1708_D	ORF1ab	1708	SRR15152504	5388	C	A	0,999767	2021-03-21	United States
ORF1ab_2205_G	ORF1ab	2205	SRR15152504	6878	A	G	0,998255	2021-03-21	United States
ORF1ab_2230_T	ORF1ab	2230	SRR15152504	6954	T	C	1	2021-03-21	United States
ORF1ab_2259_I	ORF1ab	2259	SRR15152504	7042	G	T	0,997935	2021-03-21	United States
ORF1ab_3296_G	ORF1ab	3296	SRR15152504	10152	A	G	0,998807	2021-03-21	United States
ORF1ab_3674_NA	ORF1ab	3674	SRR15152504	11287	G	-TCTGGTTTT	0,660426	2021-03-21	United States
ORF1ab_218_L	ORF1ab	218	SRR15152504	14120	C	T	0,999394	2021-03-21	United States
ORF1ab_314_L	ORF1ab	314	SRR15152504	14408	C	T	0,999301	2021-03-21	United States
ORF1ab_1432_V	ORF1ab	1432	SRR15152504	17762	C	T	0,998723	2021-03-21	United States
S_68_NA	S	68	SRR15152504	21764	A	-TACATG	0,895443	2021-03-21	United States
S_143_NA	S	143	SRR15152504	21990	T	-TTA	0,807219	2021-03-21	United States
S_501_Y	S	501	SRR15152504	23063	A	T	1	2021-03-21	United States
S_570_D	S	570	SRR15152504	23271	C	A	0,999619	2021-03-21	United States
S_614_G	S	614	SRR15152504	23403	A	G	1	2021-03-21	United States
S_681_H	S	681	SRR15152504	23604	C	A	0,999775	2021-03-21	United States
S_716_I	S	716	SRR15152504	23709	C	T	0,999792	2021-03-21	United States
S_982_A	S	982	SRR15152504	24506	T	G	0,999585	2021-03-21	United States
S_1118_H	S	1118	SRR15152504	24914	G	C	0,999786	2021-03-21	United States
ORF8_27_*	ORF8	27	SRR15152504	27972	C	T	1	2021-03-21	United States
ORF8_52_I	ORF8	52	SRR15152504	28048	G	T	0,999141	2021-03-21	United States
ORF8_68_*	ORF8	68	SRR15152504	28095	A	T	0,990942	2021-03-21	United States
ORF8_73_C	ORF8	73	SRR15152504	28111	A	G	0,999783	2021-03-21	United States
N_3_H	N	3	SRR15152504	28280	G	C	0,999688	2021-03-21	United States
N_3_V	N	3	SRR15152504	28281	A	T	1	2021-03-21	United States
N_3_E	N	3	SRR15152504	28282	T	A	0,999375	2021-03-21	United States
N_203_K	N	203	SRR15152504	28881	G	A	1	2021-03-21	United States
N_204_R	N	204	SRR15152504	28883	G	C	1	2021-03-21	United States
N_235_F	N	235	SRR15152504	28977	C	T	0,997912	2021-03-21	United States
ORF1ab_265_I	ORF1ab	265	SRR15152505	1059	C	T	1	2021-03-21	United States
ORF1ab_324_N	ORF1ab	324	SRR15152505	1235	G	A	0,999272	2021-03-21	United States
ORF1ab_2606_I	ORF1ab	2606	SRR15152505	8083	G	A	0,999002	2021-03-21	United States
ORF1ab_3352_F	ORF1ab	3352	SRR15152505	10319	C	T	0,99953	2021-03-21	United States
ORF1ab_3454_V	ORF1ab	3454	SRR15152505	10626	C	T	0,999263	2021-03-21	United States
ORF1ab_93_L	ORF1ab	93	SRR15152505	13744	T	C	0,0575581	2021-03-21	United States
ORF1ab_314_L	ORF1ab	314	SRR15152505	14408	C	T	0,999645	2021-03-21	United States
ORF1ab_1653_D	ORF1ab	1653	SRR15152505	18424	A	G	0,999873	2021-03-21	United States
ORF1ab_2364_L	ORF1ab	2364	SRR15152505	20557	G	C	0,0719548	2021-03-21	United States
S_614_G	S	614	SRR15152505	23403	A	G	0,999892	2021-03-21	United States
S_677_H	S	677	SRR15152505	23593	G	T	0,999506	2021-03-21	United States
ORF3a_57_H	ORF3a	57	SRR15152505	25563	G	T	0,999448	2021-03-21	United States
ORF3a_172_V	ORF3a	172	SRR15152505	25907	G	T	1	2021-03-21	United States
E_68_F	E	68	SRR15152505	26447	C	T	0,999631	2021-03-21	United States
ORF8_24_L	ORF8	24	SRR15152505	27964	C	T	0,999478	2021-03-21	United States
N_67_S	N	67	SRR15152505	28472	C	T	0,999221	2021-03-21	United States
N_199_L	N	199	SRR15152505	28869	C	T	1	2021-03-21	United States
N_377_Y	N	377	SRR15152505	29402	G	T	1	2021-03-21	United States
ORF1ab_1001_I	ORF1ab	1001	SRR15152506	3267	C	T	0,999185	2021-03-21	United States
ORF1ab_1708_D	ORF1ab	1708	SRR15152506	5388	C	A	0,999599	2021-03-21	United States
ORF1ab_2230_T	ORF1ab	2230	SRR15152506	6954	T	C	1	2021-03-21	United States
ORF1ab_3674_NA	ORF1ab	3674	SRR15152506	11287	G	-TCTGGTTTT	0,691611	2021-03-21	United States
ORF1ab_314_L	ORF1ab	314	SRR15152506	14408	C	T	0,999785	2021-03-21	United States
ORF1ab_1001_S	ORF1ab	1001	SRR15152506	16468	C	T	0,999255	2021-03-21	United States
ORF1ab_1383_R	ORF1ab	1383	SRR15152506	17615	A	G	1	2021-03-21	United States
ORF1ab_1808_D	ORF1ab	1808	SRR15152506	18891	G	T	0,999696	2021-03-21	United States
S_68_NA	S	68	SRR15152506	21764	A	-TACATG	0,890941	2021-03-21	United States
S_143_NA	S	143	SRR15152506	21990	T	-TTA	0,793183	2021-03-21	United States
S_501_Y	S	501	SRR15152506	23063	A	T	0,999188	2021-03-21	United States
S_570_D	S	570	SRR15152506	23271	C	A	0,999451	2021-03-21	United States
S_614_G	S	614	SRR15152506	23403	A	G	0,999261	2021-03-21	United States
S_681_H	S	681	SRR15152506	23604	C	A	0,999383	2021-03-21	United States
S_716_I	S	716	SRR15152506	23709	C	T	0,99961	2021-03-21	United States
S_982_A	S	982	SRR15152506	24506	T	G	1	2021-03-21	United States
S_1118_H	S	1118	SRR15152506	24914	G	C	0,999566	2021-03-21	United States
ORF8_27_*	ORF8	27	SRR15152506	27972	C	T	1	2021-03-21	United States
ORF8_52_I	ORF8	52	SRR15152506	28048	G	T	0,999622	2021-03-21	United States
ORF8_73_C	ORF8	73	SRR15152506	28111	A	G	0,999604	2021-03-21	United States
N_3_H	N	3	SRR15152506	28280	G	C	0,999686	2021-03-21	United States
N_3_V	N	3	SRR15152506	28281	A	T	0,999362	2021-03-21	United States
N_3_E	N	3	SRR15152506	28282	T	A	0,999057	2021-03-21	United States
N_203_K	N	203	SRR15152506	28881	G	A	1	2021-03-21	United States
N_204_R	N	204	SRR15152506	28883	G	C	1	2021-03-21	United States
N_235_F	N	235	SRR15152506	28977	C	T	0,999066	2021-03-21	United States
ORF1ab_599_V	ORF1ab	599	SRR15152507	2061	C	T	0,999347	2021-03-16	United States
ORF1ab_1001_I	ORF1ab	1001	SRR15152507	3267	C	T	1	2021-03-16	United States
ORF1ab_1708_D	ORF1ab	1708	SRR15152507	5388	C	A	0,999673	2021-03-16	United States
ORF1ab_2230_T	ORF1ab	2230	SRR15152507	6954	T	C	0,999602	2021-03-16	United States
ORF1ab_3674_NA	ORF1ab	3674	SRR15152507	11287	G	-TCTGGTTTT	0,707657	2021-03-16	United States
ORF1ab_3966_R	ORF1ab	3966	SRR15152507	12162	A	G	0,999715	2021-03-16	United States
ORF1ab_314_L	ORF1ab	314	SRR15152507	14408	C	T	0,999137	2021-03-16	United States
ORF1ab_1383_R	ORF1ab	1383	SRR15152507	17615	A	G	0,999785	2021-03-16	United States
ORF1ab_2270_Y	ORF1ab	2270	SRR15152507	20275	G	T	1	2021-03-16	United States
S_68_NA	S	68	SRR15152507	21764	A	-TACATG	0,89356	2021-03-16	United States
S_143_NA	S	143	SRR15152507	21990	T	-TTA	0,811718	2021-03-16	United States
S_501_Y	S	501	SRR15152507	23063	A	T	0,99972	2021-03-16	United States
S_570_D	S	570	SRR15152507	23271	C	A	0,999468	2021-03-16	United States
S_614_G	S	614	SRR15152507	23403	A	G	0,999624	2021-03-16	United States
S_681_H	S	681	SRR15152507	23604	C	A	1	2021-03-16	United States
S_716_I	S	716	SRR15152507	23709	C	T	1	2021-03-16	United States
S_982_A	S	982	SRR15152507	24506	T	G	1	2021-03-16	United States
S_1118_H	S	1118	SRR15152507	24914	G	C	0,999575	2021-03-16	United States
ORF7b_34_M	ORF7b	34	SRR15152507	27855	C	A	0,999374	2021-03-16	United States
ORF8_27_*	ORF8	27	SRR15152507	27972	C	T	1	2021-03-16	United States
ORF8_52_I	ORF8	52	SRR15152507	28048	G	T	1	2021-03-16	United States
ORF8_73_C	ORF8	73	SRR15152507	28111	A	G	0,998841	2021-03-16	United States
N_3_H	N	3	SRR15152507	28280	G	C	1	2021-03-16	United States
N_3_V	N	3	SRR15152507	28281	A	T	0,999089	2021-03-16	United States
N_3_E	N	3	SRR15152507	28282	T	A	0,998794	2021-03-16	United States
N_203_K	N	203	SRR15152507	28881	G	A	1	2021-03-16	United States
N_204_R	N	204	SRR15152507	28883	G	C	1	2021-03-16	United States
N_235_F	N	235	SRR15152507	28977	C	T	1	2021-03-16	United States
ORF1ab_1001_I	ORF1ab	1001	SRR15152508	3267	C	T	0,999622	2021-03-19	United States
ORF1ab_1708_D	ORF1ab	1708	SRR15152508	5388	C	A	0,999778	2021-03-19	United States
ORF1ab_2230_T	ORF1ab	2230	SRR15152508	6954	T	C	1	2021-03-19	United States
ORF1ab_2259_I	ORF1ab	2259	SRR15152508	7042	G	T	0,997843	2021-03-19	United States
ORF1ab_2344_T	ORF1ab	2344	SRR15152508	7295	G	A	0,999544	2021-03-19	United States
ORF1ab_3674_NA	ORF1ab	3674	SRR15152508	11287	G	-TCTGGTTTT	0,691357	2021-03-19	United States
ORF1ab_218_L	ORF1ab	218	SRR15152508	14120	C	T	0,999465	2021-03-19	United States
ORF1ab_314_L	ORF1ab	314	SRR15152508	14408	C	T	0,999845	2021-03-19	United States
S_68_NA	S	68	SRR15152508	21764	A	-TACATG	0,897362	2021-03-19	United States
S_143_NA	S	143	SRR15152508	21990	T	-TTA	0,811203	2021-03-19	United States
S_501_Y	S	501	SRR15152508	23063	A	T	0,999817	2021-03-19	United States
S_570_D	S	570	SRR15152508	23271	C	A	0,999847	2021-03-19	United States
S_614_G	S	614	SRR15152508	23403	A	G	0,999402	2021-03-19	United States
S_681_H	S	681	SRR15152508	23604	C	A	0,999616	2021-03-19	United States
S_716_I	S	716	SRR15152508	23709	C	T	1	2021-03-19	United States
S_982_A	S	982	SRR15152508	24506	T	G	0,999752	2021-03-19	United States
S_1118_H	S	1118	SRR15152508	24914	G	C	0,999684	2021-03-19	United States
ORF3a_27_Y	ORF3a	27	SRR15152508	25471	G	T	0,99945	2021-03-19	United States
ORF8_27_*	ORF8	27	SRR15152508	27972	C	T	0,999478	2021-03-19	United States
ORF8_52_I	ORF8	52	SRR15152508	28048	G	T	0,999677	2021-03-19	United States
ORF8_68_*	ORF8	68	SRR15152508	28095	A	T	0,996612	2021-03-19	United States
ORF8_73_C	ORF8	73	SRR15152508	28111	A	G	0,999522	2021-03-19	United States
N_3_H	N	3	SRR15152508	28280	G	C	1	2021-03-19	United States
N_3_V	N	3	SRR15152508	28281	A	T	1	2021-03-19	United States
N_3_E	N	3	SRR15152508	28282	T	A	0,999752	2021-03-19	United States
N_203_K	N	203	SRR15152508	28881	G	A	1	2021-03-19	United States
N_204_R	N	204	SRR15152508	28883	G	C	0,998807	2021-03-19	United States
N_235_F	N	235	SRR15152508	28977	C	T	0,999164	2021-03-19	United States
N_271_I	N	271	SRR15152508	29085	C	T	0,999444	2021-03-19	United States
N_383_A	N	383	SRR15152508	29420	C	G	1	2021-03-19	United States
ORF1ab_832_G	ORF1ab	832	SRR15152509	2760	A	G	0,0538117	2021-03-16	United States
ORF1ab_1001_I	ORF1ab	1001	SRR15152509	3267	C	T	0,998623	2021-03-16	United States
ORF1ab_1708_D	ORF1ab	1708	SRR15152509	5388	C	A	1	2021-03-16	United States
ORF1ab_2230_T	ORF1ab	2230	SRR15152509	6954	T	C	1	2021-03-16	United States
ORF1ab_3367_F	ORF1ab	3367	SRR15152509	10364	G	T	0,0650678	2021-03-16	United States
ORF1ab_3674_NA	ORF1ab	3674	SRR15152509	11287	G	-TCTGGTTTT	0,649945	2021-03-16	United States
ORF1ab_3966_R	ORF1ab	3966	SRR15152509	12162	A	G	0,999649	2021-03-16	United States
ORF1ab_314_L	ORF1ab	314	SRR15152509	14408	C	T	1	2021-03-16	United States
ORF1ab_1383_R	ORF1ab	1383	SRR15152509	17615	A	G	1	2021-03-16	United States
ORF1ab_2557_R	ORF1ab	2557	SRR15152509	21137	A	G	0,99893	2021-03-16	United States
S_30_H	S	30	SRR15152509	21650	A	C	0,056872	2021-03-16	United States
S_68_NA	S	68	SRR15152509	21764	A	-TACATG	0,891809	2021-03-16	United States
S_143_NA	S	143	SRR15152509	21990	T	-TTA	0,816347	2021-03-16	United States
S_501_Y	S	501	SRR15152509	23063	A	T	1	2021-03-16	United States
S_570_D	S	570	SRR15152509	23271	C	A	0,999686	2021-03-16	United States
S_614_G	S	614	SRR15152509	23403	A	G	0,999676	2021-03-16	United States
S_681_H	S	681	SRR15152509	23604	C	A	1	2021-03-16	United States
S_716_I	S	716	SRR15152509	23709	C	T	1	2021-03-16	United States
S_818_V	S	818	SRR15152509	24014	A	G	0,0676507	2021-03-16	United States
S_982_A	S	982	SRR15152509	24506	T	G	0,999371	2021-03-16	United States
S_1118_H	S	1118	SRR15152509	24914	G	C	1	2021-03-16	United States
S_1191_N	S	1191	SRR15152509	25135	G	T	0,999406	2021-03-16	United States
ORF8_27_*	ORF8	27	SRR15152509	27972	C	T	0,999514	2021-03-16	United States
ORF8_52_I	ORF8	52	SRR15152509	28048	G	T	0,999398	2021-03-16	United States
ORF8_73_C	ORF8	73	SRR15152509	28111	A	G	0,99957	2021-03-16	United States
N_3_H	N	3	SRR15152509	28280	G	C	0,999569	2021-03-16	United States
N_3_V	N	3	SRR15152509	28281	A	T	0,999566	2021-03-16	United States
N_3_E	N	3	SRR15152509	28282	T	A	0,999137	2021-03-16	United States
N_203_K	N	203	SRR15152509	28881	G	A	1	2021-03-16	United States
N_204_R	N	204	SRR15152509	28883	G	C	1	2021-03-16	United States
N_235_F	N	235	SRR15152509	28977	C	T	1	2021-03-16	United States
ORF1ab_1001_I	ORF1ab	1001	SRR15152510	3267	C	T	0,99982	2021-03-16	United States
ORF1ab_1708_D	ORF1ab	1708	SRR15152510	5388	C	A	0,999877	2021-03-16	United States
ORF1ab_2230_T	ORF1ab	2230	SRR15152510	6954	T	C	1	2021-03-16	United States
ORF1ab_3674_NA	ORF1ab	3674	SRR15152510	11287	G	-TCTGGTTTT	0,702507	2021-03-16	United States
ORF1ab_4087_I	ORF1ab	4087	SRR15152510	12525	C	T	0,999397	2021-03-16	United States
ORF1ab_218_L	ORF1ab	218	SRR15152510	14120	C	T	0,999295	2021-03-16	United States
ORF1ab_314_L	ORF1ab	314	SRR15152510	14408	C	T	0,999721	2021-03-16	United States
S_68_NA	S	68	SRR15152510	21764	A	-TACATG	0,895444	2021-03-16	United States
S_143_NA	S	143	SRR15152510	21990	T	-TTA	0,813337	2021-03-16	United States
S_501_Y	S	501	SRR15152510	23063	A	T	0,999783	2021-03-16	United States
S_570_D	S	570	SRR15152510	23271	C	A	0,999209	2021-03-16	United States
S_614_G	S	614	SRR15152510	23403	A	G	0,999728	2021-03-16	United States
S_681_H	S	681	SRR15152510	23604	C	A	0,999312	2021-03-16	United States
S_716_I	S	716	SRR15152510	23709	C	T	0,999861	2021-03-16	United States
S_982_A	S	982	SRR15152510	24506	T	G	0,999507	2021-03-16	United States
S_1118_H	S	1118	SRR15152510	24914	G	C	0,999697	2021-03-16	United States
ORF8_27_*	ORF8	27	SRR15152510	27972	C	T	0,999778	2021-03-16	United States
ORF8_52_I	ORF8	52	SRR15152510	28048	G	T	0,998819	2021-03-16	United States
ORF8_68_*	ORF8	68	SRR15152510	28095	A	T	0,996943	2021-03-16	United States
ORF8_73_C	ORF8	73	SRR15152510	28111	A	G	0,998991	2021-03-16	United States
N_3_H	N	3	SRR15152510	28280	G	C	1	2021-03-16	United States
N_3_V	N	3	SRR15152510	28281	A	T	0,999314	2021-03-16	United States
N_3_E	N	3	SRR15152510	28282	T	A	0,999546	2021-03-16	United States
N_203_K	N	203	SRR15152510	28881	G	A	1	2021-03-16	United States
N_204_R	N	204	SRR15152510	28883	G	C	1	2021-03-16	United States
N_235_F	N	235	SRR15152510	28977	C	T	1	2021-03-16	United States
ORF1ab_1001_I	ORF1ab	1001	SRR15152511	3267	C	T	0,999631	2021-03-19	United States
ORF1ab_1708_D	ORF1ab	1708	SRR15152511	5388	C	A	1	2021-03-19	United States
ORF1ab_2230_T	ORF1ab	2230	SRR15152511	6954	T	C	1	2021-03-19	United States
ORF1ab_2259_I	ORF1ab	2259	SRR15152511	7042	G	T	1	2021-03-19	United States
ORF1ab_3674_NA	ORF1ab	3674	SRR15152511	11287	G	-TCTGGTTTT	0,617605	2021-03-19	United States
ORF1ab_218_L	ORF1ab	218	SRR15152511	14120	C	T	0,999579	2021-03-19	United States
ORF1ab_314_L	ORF1ab	314	SRR15152511	14408	C	T	0,999436	2021-03-19	United States
ORF1ab_2536_I	ORF1ab	2536	SRR15152511	21073	G	A	0,999242	2021-03-19	United States
S_68_NA	S	68	SRR15152511	21764	A	-TACATG	0,892801	2021-03-19	United States
S_143_NA	S	143	SRR15152511	21990	T	-TTA	0,799626	2021-03-19	United States
S_501_Y	S	501	SRR15152511	23063	A	T	0,999306	2021-03-19	United States
S_570_D	S	570	SRR15152511	23271	C	A	0,999625	2021-03-19	United States
S_614_G	S	614	SRR15152511	23403	A	G	0,999372	2021-03-19	United States
S_681_H	S	681	SRR15152511	23604	C	A	1	2021-03-19	United States
S_716_I	S	716	SRR15152511	23709	C	T	1	2021-03-19	United States
S_982_A	S	982	SRR15152511	24506	T	G	0,999117	2021-03-19	United States
S_1118_H	S	1118	SRR15152511	24914	G	C	0,999297	2021-03-19	United States
ORF3a_27_Y	ORF3a	27	SRR15152511	25471	G	T	0,999617	2021-03-19	United States
ORF8_27_*	ORF8	27	SRR15152511	27972	C	T	1	2021-03-19	United States
ORF8_52_I	ORF8	52	SRR15152511	28048	G	T	1	2021-03-19	United States
ORF8_68_*	ORF8	68	SRR15152511	28095	A	T	1	2021-03-19	United States
ORF8_73_C	ORF8	73	SRR15152511	28111	A	G	0,999798	2021-03-19	United States
N_3_H	N	3	SRR15152511	28280	G	C	1	2021-03-19	United States
N_3_V	N	3	SRR15152511	28281	A	T	0,999751	2021-03-19	United States
N_3_E	N	3	SRR15152511	28282	T	A	0,999753	2021-03-19	United States
N_203_K	N	203	SRR15152511	28881	G	A	1	2021-03-19	United States
N_204_R	N	204	SRR15152511	28883	G	C	0,993789	2021-03-19	United States
N_235_F	N	235	SRR15152511	28977	C	T	1	2021-03-19	United States
N_271_I	N	271	SRR15152511	29085	C	T	1	2021-03-19	United States
N_383_A	N	383	SRR15152511	29420	C	G	1	2021-03-19	United States
ORF1ab_1001_I	ORF1ab	1001	SRR15152512	3267	C	T	1	2021-03-20	United States
ORF1ab_1708_D	ORF1ab	1708	SRR15152512	5388	C	A	0,999857	2021-03-20	United States
ORF1ab_2230_T	ORF1ab	2230	SRR15152512	6954	T	C	0,999419	2021-03-20	United States
ORF1ab_3674_NA	ORF1ab	3674	SRR15152512	11287	G	-TCTGGTTTT	0,713069	2021-03-20	United States
ORF1ab_3966_R	ORF1ab	3966	SRR15152512	12162	A	G	0,998985	2021-03-20	United States
ORF1ab_314_L	ORF1ab	314	SRR15152512	14408	C	T	0,999662	2021-03-20	United States
ORF1ab_1383_R	ORF1ab	1383	SRR15152512	17615	A	G	0,999661	2021-03-20	United States
ORF1ab_2557_R	ORF1ab	2557	SRR15152512	21137	A	G	0,999806	2021-03-20	United States
S_68_NA	S	68	SRR15152512	21764	A	-TACATG	0,901077	2021-03-20	United States
S_143_NA	S	143	SRR15152512	21990	T	-TTA	0,812104	2021-03-20	United States
S_501_Y	S	501	SRR15152512	23063	A	T	1	2021-03-20	United States
S_570_D	S	570	SRR15152512	23271	C	A	1	2021-03-20	United States
S_614_G	S	614	SRR15152512	23403	A	G	1	2021-03-20	United States
S_681_H	S	681	SRR15152512	23604	C	A	0,999411	2021-03-20	United States
S_716_I	S	716	SRR15152512	23709	C	T	0,999854	2021-03-20	United States
S_982_A	S	982	SRR15152512	24506	T	G	0,99881	2021-03-20	United States
S_1118_H	S	1118	SRR15152512	24914	G	C	0,999456	2021-03-20	United States
S_1191_N	S	1191	SRR15152512	25135	G	T	0,999653	2021-03-20	United States
ORF8_27_*	ORF8	27	SRR15152512	27972	C	T	1	2021-03-20	United States
ORF8_52_I	ORF8	52	SRR15152512	28048	G	T	0,999457	2021-03-20	United States
ORF8_73_C	ORF8	73	SRR15152512	28111	A	G	0,999858	2021-03-20	United States
N_3_H	N	3	SRR15152512	28280	G	C	0,999745	2021-03-20	United States
N_3_V	N	3	SRR15152512	28281	A	T	0,999488	2021-03-20	United States
N_3_E	N	3	SRR15152512	28282	T	A	1	2021-03-20	United States
N_203_K	N	203	SRR15152512	28881	G	A	1	2021-03-20	United States
N_204_R	N	204	SRR15152512	28883	G	C	0,999413	2021-03-20	United States
N_235_F	N	235	SRR15152512	28977	C	T	1	2021-03-20	United States
ORF10_37_F	ORF10	37	SRR15152512	29666	C	T	0,999381	2021-03-20	United States
ORF1ab_959_S	ORF1ab	959	SRR15152513	3140	C	T	0,999382	2021-03-19	United States
ORF1ab_1143_F	ORF1ab	1143	SRR15152513	3692	G	T	1	2021-03-19	United States
ORF1ab_1202_N	ORF1ab	1202	SRR15152513	3871	G	T	0,998973	2021-03-19	United States
ORF1ab_2103_F	ORF1ab	2103	SRR15152513	6573	C	T	1	2021-03-19	United States
ORF1ab_3255_I	ORF1ab	3255	SRR15152513	10029	C	T	1	2021-03-19	United States
ORF1ab_3618_V	ORF1ab	3618	SRR15152513	11117	A	G	0,999688	2021-03-19	United States
ORF1ab_4164_I	ORF1ab	4164	SRR15152513	12756	C	T	0,999523	2021-03-19	United States
ORF1ab_4175_I	ORF1ab	4175	SRR15152513	12789	C	T	0,98939	2021-03-19	United States
ORF1ab_314_L	ORF1ab	314	SRR15152513	14408	C	T	1	2021-03-19	United States
ORF1ab_358_N	ORF1ab	358	SRR15152513	14540	G	A	0,999202	2021-03-19	United States
ORF1ab_1674_T	ORF1ab	1674	SRR15152513	18488	T	C	1	2021-03-19	United States
S_478_K	S	478	SRR15152513	22995	C	A	1	2021-03-19	United States
S_614_G	S	614	SRR15152513	23403	A	G	0,999704	2021-03-19	United States
S_681_H	S	681	SRR15152513	23604	C	A	0,999227	2021-03-19	United States
S_732_A	S	732	SRR15152513	23756	A	G	0,99974	2021-03-19	United States
S_812_S	S	812	SRR15152513	23996	C	T	1	2021-03-19	United States
ORF6_61_H	ORF6	61	SRR15152513	27382	G	C	0,999712	2021-03-19	United States
ORF6_61_V	ORF6	61	SRR15152513	27383	A	T	0,999711	2021-03-19	United States
ORF8_4_P	ORF8	4	SRR15152513	27904	T	C	1	2021-03-19	United States
N_203_K	N	203	SRR15152513	28881	G	A	1	2021-03-19	United States
N_204_R	N	204	SRR15152513	28883	G	C	1	2021-03-19	United States
ORF1ab_599_V	ORF1ab	599	SRR15152515	2061	C	T	1	2021-03-15	United States
ORF1ab_801_V	ORF1ab	801	SRR15152515	2667	C	T	0,0995671	2021-03-15	United States
ORF1ab_1001_I	ORF1ab	1001	SRR15152515	3267	C	T	0,990509	2021-03-15	United States
ORF1ab_1708_D	ORF1ab	1708	SRR15152515	5388	C	A	0,99969	2021-03-15	United States
ORF1ab_2230_T	ORF1ab	2230	SRR15152515	6954	T	C	0,997333	2021-03-15	United States
ORF1ab_3674_NA	ORF1ab	3674	SRR15152515	11287	G	-TCTGGTTTT	0,653772	2021-03-15	United States
ORF1ab_3676_S	ORF1ab	3676	SRR15152515	11291	G	A	0,0654206	2021-03-15	United States
ORF1ab_3677_L	ORF1ab	3677	SRR15152515	11296	T	G	0,314685	2021-03-15	United States
ORF1ab_3966_R	ORF1ab	3966	SRR15152515	12162	A	G	0,994499	2021-03-15	United States
ORF1ab_314_L	ORF1ab	314	SRR15152515	14408	C	T	0,999317	2021-03-15	United States
ORF1ab_1383_R	ORF1ab	1383	SRR15152515	17615	A	G	0,999749	2021-03-15	United States
ORF1ab_2270_Y	ORF1ab	2270	SRR15152515	20275	G	T	1	2021-03-15	United States
S_30_H	S	30	SRR15152515	21650	A	C	0,0540541	2021-03-15	United States
S_68_NA	S	68	SRR15152515	21764	A	-TACATG	0,887519	2021-03-15	United States
S_143_NA	S	143	SRR15152515	21990	T	-TTA	0,81271	2021-03-15	United States
S_501_Y	S	501	SRR15152515	23063	A	T	1	2021-03-15	United States
S_570_D	S	570	SRR15152515	23271	C	A	0,999649	2021-03-15	United States
S_614_G	S	614	SRR15152515	23403	A	G	0,999638	2021-03-15	United States
S_681_H	S	681	SRR15152515	23604	C	A	1	2021-03-15	United States
S_716_I	S	716	SRR15152515	23709	C	T	1	2021-03-15	United States
S_982_A	S	982	SRR15152515	24506	T	G	0,977737	2021-03-15	United States
S_1118_H	S	1118	SRR15152515	24914	G	C	0,99942	2021-03-15	United States
ORF7a_25_K	ORF7a	25	SRR15152515	27467	G	A	0,0598694	2021-03-15	United States
ORF7b_34_M	ORF7b	34	SRR15152515	27855	C	A	0,999594	2021-03-15	United States
ORF8_27_*	ORF8	27	SRR15152515	27972	C	T	1	2021-03-15	United States
ORF8_52_I	ORF8	52	SRR15152515	28048	G	T	1	2021-03-15	United States
ORF8_73_C	ORF8	73	SRR15152515	28111	A	G	0,976992	2021-03-15	United States
N_3_H	N	3	SRR15152515	28280	G	C	0,9376	2021-03-15	United States
N_3_V	N	3	SRR15152515	28281	A	T	0,936964	2021-03-15	United States
N_3_E	N	3	SRR15152515	28282	T	A	0,936783	2021-03-15	United States
N_203_K	N	203	SRR15152515	28881	G	A	1	2021-03-15	United States
N_204_R	N	204	SRR15152515	28883	G	C	1	2021-03-15	United States
N_235_F	N	235	SRR15152515	28977	C	T	1	2021-03-15	United States
ORF1ab_265_I	ORF1ab	265	SRR15152516	1059	C	T	1	2021-03-16	United States
ORF1ab_903_V	ORF1ab	903	SRR15152516	2973	C	T	0,998966	2021-03-16	United States
ORF1ab_1071_I	ORF1ab	1071	SRR15152516	3476	G	A	0,999502	2021-03-16	United States
ORF1ab_2664_D	ORF1ab	2664	SRR15152516	8257	A	C	0,998067	2021-03-16	United States
ORF1ab_4205_V	ORF1ab	4205	SRR15152516	12878	A	G	0,999548	2021-03-16	United States
ORF1ab_165_I	ORF1ab	165	SRR15152516	13960	G	A	0,99909	2021-03-16	United States
ORF1ab_314_L	ORF1ab	314	SRR15152516	14408	C	T	0,999478	2021-03-16	United States
ORF1ab_1183_Y	ORF1ab	1183	SRR15152516	17014	G	T	0,997088	2021-03-16	United States
S_13_I	S	13	SRR15152516	21600	G	T	0,994012	2021-03-16	United States
S_152_C	S	152	SRR15152516	22018	G	T	1	2021-03-16	United States
S_452_R	S	452	SRR15152516	22917	T	G	0,99786	2021-03-16	United States
S_470_I	S	470	SRR15152516	22971	C	T	0,0641453	2021-03-16	United States
S_614_G	S	614	SRR15152516	23403	A	G	0,999592	2021-03-16	United States
ORF3a_57_H	ORF3a	57	SRR15152516	25563	G	T	0,999782	2021-03-16	United States
ORF8_32_L	ORF8	32	SRR15152516	27987	G	C	0,999651	2021-03-16	United States
ORF8_100_L	ORF8	100	SRR15152516	28191	G	T	0,999676	2021-03-16	United States
N_205_I	N	205	SRR15152516	28887	C	T	1	2021-03-16	United States
N_234_I	N	234	SRR15152516	28975	G	T	1	2021-03-16	United States
N_251_S	N	251	SRR15152516	29024	G	T	0,0895203	2021-03-16	United States
N_377_Y	N	377	SRR15152516	29402	G	T	0,998836	2021-03-16	United States
ORF1ab_265_I	ORF1ab	265	SRR15152517	1059	C	T	0,999042	2021-03-28	United States
ORF1ab_3201_P	ORF1ab	3201	SRR15152517	9867	T	C	1	2021-03-28	United States
ORF1ab_3674_NA	ORF1ab	3674	SRR15152517	11287	G	-TCTGGTTTT	0,666879	2021-03-28	United States
ORF1ab_3946_L	ORF1ab	3946	SRR15152517	12102	C	T	1	2021-03-28	United States
ORF1ab_314_L	ORF1ab	314	SRR15152517	14408	C	T	0,999105	2021-03-28	United States
ORF1ab_1011_H	ORF1ab	1011	SRR15152517	16500	A	C	0,996909	2021-03-28	United States
ORF1ab_1087_Y	ORF1ab	1087	SRR15152517	16726	C	T	1	2021-03-28	United States
ORF1ab_2337_S	ORF1ab	2337	SRR15152517	20476	G	A	0,995392	2021-03-28	United States
S_3_NA	S	3	SRR15152517	21569	G	+T	0,0783133	2021-03-28	United States
S_5_F	S	5	SRR15152517	21575	C	T	1	2021-03-28	United States
S_30_H	S	30	SRR15152517	21650	A	C	0,0802469	2021-03-28	United States
S_95_I	S	95	SRR15152517	21846	C	T	0,999477	2021-03-28	United States
S_253_G	S	253	SRR15152517	22320	A	G	1	2021-03-28	United States
S_484_K	S	484	SRR15152517	23012	G	A	0,999253	2021-03-28	United States
S_614_G	S	614	SRR15152517	23403	A	G	0,999385	2021-03-28	United States
S_701_V	S	701	SRR15152517	23664	C	T	0,999665	2021-03-28	United States
ORF3a_42_L	ORF3a	42	SRR15152517	25517	C	T	0,999112	2021-03-28	United States
ORF3a_57_H	ORF3a	57	SRR15152517	25563	G	T	1	2021-03-28	United States
ORF8_11_I	ORF8	11	SRR15152517	27925	C	T	0,999516	2021-03-28	United States
N_199_L	N	199	SRR15152517	28869	C	T	1	2021-03-28	United States
N_234_I	N	234	SRR15152517	28975	G	A	1	2021-03-28	United States
ORF1ab_1001_I	ORF1ab	1001	SRR15152520	3267	C	T	0,999216	2021-03-20	United States
ORF1ab_1708_D	ORF1ab	1708	SRR15152520	5388	C	A	0,999423	2021-03-20	United States
ORF1ab_2230_T	ORF1ab	2230	SRR15152520	6954	T	C	1	2021-03-20	United States
ORF1ab_3674_NA	ORF1ab	3674	SRR15152520	11287	G	-TCTGGTTTT	0,662176	2021-03-20	United States
ORF1ab_87_I	ORF1ab	87	SRR15152520	13726	G	A	0,999364	2021-03-20	United States
ORF1ab_314_L	ORF1ab	314	SRR15152520	14408	C	T	0,999585	2021-03-20	United States
ORF1ab_1001_S	ORF1ab	1001	SRR15152520	16468	C	T	1	2021-03-20	United States
ORF1ab_1383_R	ORF1ab	1383	SRR15152520	17615	A	G	1	2021-03-20	United States
ORF1ab_1808_D	ORF1ab	1808	SRR15152520	18891	G	T	0,978002	2021-03-20	United States
S_30_H	S	30	SRR15152520	21650	A	C	0,141631	2021-03-20	United States
S_68_NA	S	68	SRR15152520	21764	A	-TACATG	0,901713	2021-03-20	United States
S_143_NA	S	143	SRR15152520	21990	T	-TTA	0,818894	2021-03-20	United States
S_501_Y	S	501	SRR15152520	23063	A	T	1	2021-03-20	United States
S_570_D	S	570	SRR15152520	23271	C	A	0,999755	2021-03-20	United States
S_614_G	S	614	SRR15152520	23403	A	G	0,999575	2021-03-20	United States
S_681_H	S	681	SRR15152520	23604	C	A	0,99974	2021-03-20	United States
S_716_I	S	716	SRR15152520	23709	C	T	0,99949	2021-03-20	United States
S_982_A	S	982	SRR15152520	24506	T	G	0,998989	2021-03-20	United States
S_1118_H	S	1118	SRR15152520	24914	G	C	0,999819	2021-03-20	United States
ORF3a_27_Y	ORF3a	27	SRR15152520	25471	G	T	0,26651	2021-03-20	United States
ORF8_27_*	ORF8	27	SRR15152520	27972	C	T	0,999574	2021-03-20	United States
ORF8_52_I	ORF8	52	SRR15152520	28048	G	T	0,999725	2021-03-20	United States
ORF8_73_C	ORF8	73	SRR15152520	28111	A	G	0,999403	2021-03-20	United States
N_3_H	N	3	SRR15152520	28280	G	C	0,99961	2021-03-20	United States
N_3_V	N	3	SRR15152520	28281	A	T	0,999607	2021-03-20	United States
N_3_E	N	3	SRR15152520	28282	T	A	0,999479	2021-03-20	United States
N_203_K	N	203	SRR15152520	28881	G	A	1	2021-03-20	United States
N_204_R	N	204	SRR15152520	28883	G	C	1	2021-03-20	United States
N_235_F	N	235	SRR15152520	28977	C	T	1	2021-03-20	United States
ORF1ab_265_I	ORF1ab	265	SRR15152521	1059	C	T	0,997956	2021-03-26	United States
ORF1ab_361_S	ORF1ab	361	SRR15152521	1346	C	T	0,0859278	2021-03-26	United States
ORF1ab_3201_P	ORF1ab	3201	SRR15152521	9867	T	C	1	2021-03-26	United States
ORF1ab_3674_NA	ORF1ab	3674	SRR15152521	11287	G	-TCTGGTTTT	0,66249	2021-03-26	United States
ORF1ab_3946_L	ORF1ab	3946	SRR15152521	12102	C	T	0,999846	2021-03-26	United States
ORF1ab_314_L	ORF1ab	314	SRR15152521	14408	C	T	0,999795	2021-03-26	United States
ORF1ab_1011_H	ORF1ab	1011	SRR15152521	16500	A	C	1	2021-03-26	United States
ORF1ab_1087_Y	ORF1ab	1087	SRR15152521	16726	C	T	1	2021-03-26	United States
ORF1ab_2337_S	ORF1ab	2337	SRR15152521	20476	G	A	1	2021-03-26	United States
S_95_I	S	95	SRR15152521	21846	C	T	0,999727	2021-03-26	United States
S_253_G	S	253	SRR15152521	22320	A	G	1	2021-03-26	United States
S_484_K	S	484	SRR15152521	23012	G	A	1	2021-03-26	United States
S_614_G	S	614	SRR15152521	23403	A	G	0,99964	2021-03-26	United States
S_701_V	S	701	SRR15152521	23664	C	T	1	2021-03-26	United States
ORF3a_42_L	ORF3a	42	SRR15152521	25517	C	T	0,999493	2021-03-26	United States
ORF3a_57_H	ORF3a	57	SRR15152521	25563	G	T	1	2021-03-26	United States
ORF8_11_I	ORF8	11	SRR15152521	27925	C	T	0,998815	2021-03-26	United States
N_199_L	N	199	SRR15152521	28869	C	T	1	2021-03-26	United States
N_234_I	N	234	SRR15152521	28975	G	A	1	2021-03-26	United States
ORF1ab_1001_I	ORF1ab	1001	SRR15152522	3267	C	T	1	2021-03-21	United States
ORF1ab_1708_D	ORF1ab	1708	SRR15152522	5388	C	A	0,999768	2021-03-21	United States
ORF1ab_2230_T	ORF1ab	2230	SRR15152522	6954	T	C	1	2021-03-21	United States
ORF1ab_2780_L	ORF1ab	2780	SRR15152522	8603	T	C	0,994624	2021-03-21	United States
ORF1ab_3674_NA	ORF1ab	3674	SRR15152522	11287	G	-TCTGGTTTT	0,585013	2021-03-21	United States
ORF1ab_314_L	ORF1ab	314	SRR15152522	14408	C	T	0,999823	2021-03-21	United States
ORF1ab_716_Y	ORF1ab	716	SRR15152522	15613	C	T	0,999873	2021-03-21	United States
ORF1ab_1383_R	ORF1ab	1383	SRR15152522	17615	A	G	0,999816	2021-03-21	United States
ORF1ab_1587_S	ORF1ab	1587	SRR15152522	18227	A	G	0,999517	2021-03-21	United States
S_68_NA	S	68	SRR15152522	21764	A	-TACATG	0,895187	2021-03-21	United States
S_143_NA	S	143	SRR15152522	21990	T	-TTA	0,802456	2021-03-21	United States
S_501_Y	S	501	SRR15152522	23063	A	T	1	2021-03-21	United States
S_570_D	S	570	SRR15152522	23271	C	A	0,999886	2021-03-21	United States
S_614_G	S	614	SRR15152522	23403	A	G	0,999758	2021-03-21	United States
S_681_H	S	681	SRR15152522	23604	C	A	0,999543	2021-03-21	United States
S_716_I	S	716	SRR15152522	23709	C	T	0,999783	2021-03-21	United States
S_982_A	S	982	SRR15152522	24506	T	G	1	2021-03-21	United States
S_1118_H	S	1118	SRR15152522	24914	G	C	0,999653	2021-03-21	United States
ORF3a_15_F	ORF3a	15	SRR15152522	25437	G	T	0,999639	2021-03-21	United States
ORF3a_182_Y	ORF3a	182	SRR15152522	25936	C	T	1	2021-03-21	United States
M_89_S	M	89	SRR15152522	26787	G	A	0,9994	2021-03-21	United States
ORF8_27_*	ORF8	27	SRR15152522	27972	C	T	1	2021-03-21	United States
ORF8_52_I	ORF8	52	SRR15152522	28048	G	T	1	2021-03-21	United States
ORF8_73_C	ORF8	73	SRR15152522	28111	A	G	1	2021-03-21	United States
N_3_H	N	3	SRR15152522	28280	G	C	1	2021-03-21	United States
N_3_V	N	3	SRR15152522	28281	A	T	0,999354	2021-03-21	United States
N_3_E	N	3	SRR15152522	28282	T	A	0,999786	2021-03-21	United States
N_203_K	N	203	SRR15152522	28881	G	A	1	2021-03-21	United States
N_204_R	N	204	SRR15152522	28883	G	C	1	2021-03-21	United States
N_235_F	N	235	SRR15152522	28977	C	T	1	2021-03-21	United States
N_398_V	N	398	SRR15152522	29466	C	T	1	2021-03-21	United States
ORF1ab_1001_I	ORF1ab	1001	SRR15152524	3267	C	T	0,999822	2021-03-19	United States
ORF1ab_1185_Q	ORF1ab	1185	SRR15152524	3818	A	C	0,999318	2021-03-19	United States
ORF1ab_1708_D	ORF1ab	1708	SRR15152524	5388	C	A	0,999762	2021-03-19	United States
ORF1ab_2230_T	ORF1ab	2230	SRR15152524	6954	T	C	1	2021-03-19	United States
ORF1ab_2259_I	ORF1ab	2259	SRR15152524	7042	G	T	0,999596	2021-03-19	United States
ORF1ab_2344_T	ORF1ab	2344	SRR15152524	7295	G	A	0,998919	2021-03-19	United States
ORF1ab_3674_NA	ORF1ab	3674	SRR15152524	11287	G	-TCTGGTTTT	0,691089	2021-03-19	United States
ORF1ab_218_L	ORF1ab	218	SRR15152524	14120	C	T	0,999437	2021-03-19	United States
ORF1ab_314_L	ORF1ab	314	SRR15152524	14408	C	T	0,999864	2021-03-19	United States
S_68_NA	S	68	SRR15152524	21764	A	-TACATG	0,895051	2021-03-19	United States
S_143_NA	S	143	SRR15152524	21990	T	-TTA	0,812215	2021-03-19	United States
S_501_Y	S	501	SRR15152524	23063	A	T	0,999745	2021-03-19	United States
S_570_D	S	570	SRR15152524	23271	C	A	0,999876	2021-03-19	United States
S_614_G	S	614	SRR15152524	23403	A	G	0,999234	2021-03-19	United States
S_681_H	S	681	SRR15152524	23604	C	A	0,999881	2021-03-19	United States
S_716_I	S	716	SRR15152524	23709	C	T	0,999884	2021-03-19	United States
S_982_A	S	982	SRR15152524	24506	T	G	0,998992	2021-03-19	United States
S_1118_H	S	1118	SRR15152524	24914	G	C	0,999863	2021-03-19	United States
ORF3a_27_Y	ORF3a	27	SRR15152524	25471	G	T	1	2021-03-19	United States
ORF8_16_NA	ORF8	16	SRR15152524	27941	T	-CAC	0,0889423	2021-03-19	United States
ORF8_27_*	ORF8	27	SRR15152524	27972	C	T	0,999209	2021-03-19	United States
ORF8_52_I	ORF8	52	SRR15152524	28048	G	T	0,999765	2021-03-19	United States
ORF8_68_*	ORF8	68	SRR15152524	28095	A	T	0,996262	2021-03-19	United States
ORF8_73_C	ORF8	73	SRR15152524	28111	A	G	0,999511	2021-03-19	United States
N_3_H	N	3	SRR15152524	28280	G	C	0,999569	2021-03-19	United States
N_3_V	N	3	SRR15152524	28281	A	T	0,999567	2021-03-19	United States
N_3_E	N	3	SRR15152524	28282	T	A	0,999784	2021-03-19	United States
N_203_K	N	203	SRR15152524	28881	G	A	1	2021-03-19	United States
N_204_R	N	204	SRR15152524	28883	G	C	0,998674	2021-03-19	United States
N_235_F	N	235	SRR15152524	28977	C	T	0,998988	2021-03-19	United States
N_271_I	N	271	SRR15152524	29085	C	T	0,999701	2021-03-19	United States
N_383_A	N	383	SRR15152524	29420	C	G	1	2021-03-19	United States
ORF1ab_265_I	ORF1ab	265	SRR15152526	1059	C	T	1	2021-03-27	United States
ORF1ab_2981_F	ORF1ab	2981	SRR15152526	9207	C	T	0,99956	2021-03-27	United States
ORF1ab_3201_P	ORF1ab	3201	SRR15152526	9867	T	C	1	2021-03-27	United States
ORF1ab_3674_NA	ORF1ab	3674	SRR15152526	11287	G	-TCTGGTTTT	0,686753	2021-03-27	United States
ORF1ab_4045_I	ORF1ab	4045	SRR15152526	12398	C	A	0,999814	2021-03-27	United States
ORF1ab_314_L	ORF1ab	314	SRR15152526	14408	C	T	1	2021-03-27	United States
ORF1ab_1011_H	ORF1ab	1011	SRR15152526	16500	A	C	0,996687	2021-03-27	United States
S_3_NA	S	3	SRR15152526	21569	G	+T	0,103004	2021-03-27	United States
S_5_F	S	5	SRR15152526	21575	C	T	1	2021-03-27	United States
S_95_I	S	95	SRR15152526	21846	C	T	1	2021-03-27	United States
S_253_G	S	253	SRR15152526	22320	A	G	1	2021-03-27	United States
S_484_K	S	484	SRR15152526	23012	G	A	1	2021-03-27	United States
S_614_G	S	614	SRR15152526	23403	A	G	0,999261	2021-03-27	United States
S_701_V	S	701	SRR15152526	23664	C	T	0,999801	2021-03-27	United States
ORF3a_21_N	ORF3a	21	SRR15152526	25455	G	T	0,999468	2021-03-27	United States
ORF3a_33_S	ORF3a	33	SRR15152526	25489	G	T	0,997958	2021-03-27	United States
ORF3a_42_L	ORF3a	42	SRR15152526	25517	C	T	0,998624	2021-03-27	United States
ORF3a_57_H	ORF3a	57	SRR15152526	25563	G	T	0,999743	2021-03-27	United States
ORF8_11_I	ORF8	11	SRR15152526	27925	C	T	0,999278	2021-03-27	United States
N_199_L	N	199	SRR15152526	28869	C	T	0,998986	2021-03-27	United States
N_234_I	N	234	SRR15152526	28975	G	A	1	2021-03-27	United States
ORF1ab_265_I	ORF1ab	265	SRR15152527	1059	C	T	0,999629	2021-03-28	United States
ORF1ab_2106_I	ORF1ab	2106	SRR15152527	6582	C	T	0,11933	2021-03-28	United States
ORF1ab_3201_P	ORF1ab	3201	SRR15152527	9867	T	C	1	2021-03-28	United States
ORF1ab_3674_NA	ORF1ab	3674	SRR15152527	11287	G	-TCTGGTTTT	0,687718	2021-03-28	United States
ORF1ab_3946_L	ORF1ab	3946	SRR15152527	12102	C	T	0,999832	2021-03-28	United States
ORF1ab_314_L	ORF1ab	314	SRR15152527	14408	C	T	0,999427	2021-03-28	United States
ORF1ab_1011_H	ORF1ab	1011	SRR15152527	16500	A	C	0,998093	2021-03-28	United States
ORF1ab_1087_Y	ORF1ab	1087	SRR15152527	16726	C	T	1	2021-03-28	United States
ORF1ab_2337_S	ORF1ab	2337	SRR15152527	20476	G	A	0,987138	2021-03-28	United States
S_3_NA	S	3	SRR15152527	21569	G	+T	0,0844156	2021-03-28	United States
S_5_F	S	5	SRR15152527	21575	C	T	1	2021-03-28	United States
S_30_H	S	30	SRR15152527	21650	A	C	0,0743243	2021-03-28	United States
S_95_I	S	95	SRR15152527	21846	C	T	0,999787	2021-03-28	United States
S_253_G	S	253	SRR15152527	22320	A	G	1	2021-03-28	United States
S_484_K	S	484	SRR15152527	23012	G	A	0,99949	2021-03-28	United States
S_614_G	S	614	SRR15152527	23403	A	G	1	2021-03-28	United States
S_701_V	S	701	SRR15152527	23664	C	T	0,99945	2021-03-28	United States
ORF3a_42_L	ORF3a	42	SRR15152527	25517	C	T	0,997813	2021-03-28	United States
ORF3a_57_H	ORF3a	57	SRR15152527	25563	G	T	1	2021-03-28	United States
ORF8_11_I	ORF8	11	SRR15152527	27925	C	T	1	2021-03-28	United States
N_199_L	N	199	SRR15152527	28869	C	T	1	2021-03-28	United States
N_234_I	N	234	SRR15152527	28975	G	A	0,997773	2021-03-28	United States
ORF1ab_1001_I	ORF1ab	1001	SRR15152528	3267	C	T	0,989279	2021-03-25	United States
ORF1ab_1708_D	ORF1ab	1708	SRR15152528	5388	C	A	0,999595	2021-03-25	United States
ORF1ab_2230_T	ORF1ab	2230	SRR15152528	6954	T	C	0,999212	2021-03-25	United States
ORF1ab_3674_NA	ORF1ab	3674	SRR15152528	11287	G	-TCTGGTTTT	0,677213	2021-03-25	United States
ORF1ab_218_L	ORF1ab	218	SRR15152528	14120	C	T	0,99941	2021-03-25	United States
ORF1ab_314_L	ORF1ab	314	SRR15152528	14408	C	T	0,998805	2021-03-25	United States
ORF1ab_1504_F	ORF1ab	1504	SRR15152528	17977	C	T	0,995918	2021-03-25	United States
ORF1ab_1975_S	ORF1ab	1975	SRR15152528	19390	C	T	1	2021-03-25	United States
S_30_H	S	30	SRR15152528	21650	A	C	0,13388	2021-03-25	United States
S_68_NA	S	68	SRR15152528	21764	A	-TACATG	0,889659	2021-03-25	United States
S_143_NA	S	143	SRR15152528	21990	T	-TTA	0,802869	2021-03-25	United States
S_501_Y	S	501	SRR15152528	23063	A	T	1	2021-03-25	United States
S_570_D	S	570	SRR15152528	23271	C	A	0,999526	2021-03-25	United States
S_614_G	S	614	SRR15152528	23403	A	G	0,999677	2021-03-25	United States
S_681_H	S	681	SRR15152528	23604	C	A	1	2021-03-25	United States
S_716_I	S	716	SRR15152528	23709	C	T	0,999289	2021-03-25	United States
S_982_A	S	982	SRR15152528	24506	T	G	1	2021-03-25	United States
S_1118_H	S	1118	SRR15152528	24914	G	C	0,999695	2021-03-25	United States
ORF8_27_*	ORF8	27	SRR15152528	27972	C	T	0,99971	2021-03-25	United States
ORF8_52_I	ORF8	52	SRR15152528	28048	G	T	0,999288	2021-03-25	United States
ORF8_68_*	ORF8	68	SRR15152528	28095	A	T	0,994526	2021-03-25	United States
ORF8_73_C	ORF8	73	SRR15152528	28111	A	G	0,999685	2021-03-25	United States
N_3_H	N	3	SRR15152528	28280	G	C	1	2021-03-25	United States
N_3_V	N	3	SRR15152528	28281	A	T	0,999228	2021-03-25	United States
N_3_E	N	3	SRR15152528	28282	T	A	0,999744	2021-03-25	United States
N_203_K	N	203	SRR15152528	28881	G	A	1	2021-03-25	United States
N_204_R	N	204	SRR15152528	28883	G	C	1	2021-03-25	United States
N_235_F	N	235	SRR15152528	28977	C	T	0,997976	2021-03-25	United States
ORF1ab_140_NA	ORF1ab	140	SRR15152529	685	A	-AAGTCATTT	0,0870053	2021-03-23	United States
ORF1ab_265_I	ORF1ab	265	SRR15152529	1059	C	T	0,337113	2021-03-23	United States
ORF1ab_1001_I	ORF1ab	1001	SRR15152529	3267	C	T	0,464028	2021-03-23	United States
ORF1ab_1679_S	ORF1ab	1679	SRR15152529	5300	G	T	0,448341	2021-03-23	United States
ORF1ab_1708_D	ORF1ab	1708	SRR15152529	5388	C	A	0,488671	2021-03-23	United States
ORF1ab_2230_T	ORF1ab	2230	SRR15152529	6954	T	C	0,542615	2021-03-23	United States
ORF1ab_2259_I	ORF1ab	2259	SRR15152529	7042	G	T	0,538079	2021-03-23	United States
ORF1ab_3162_E	ORF1ab	3162	SRR15152529	9749	A	G	0,551569	2021-03-23	United States
ORF1ab_3201_P	ORF1ab	3201	SRR15152529	9867	T	C	0,44903	2021-03-23	United States
ORF1ab_3209_V	ORF1ab	3209	SRR15152529	9891	C	T	0,432937	2021-03-23	United States
ORF1ab_3674_NA	ORF1ab	3674	SRR15152529	11287	G	-TCTGGTTTT	0,711275	2021-03-23	United States
ORF1ab_3847_I	ORF1ab	3847	SRR15152529	11804	G	A	0,433789	2021-03-23	United States
ORF1ab_66_N	ORF1ab	66	SRR15152529	13663	C	A	0,362541	2021-03-23	United States
ORF1ab_218_L	ORF1ab	218	SRR15152529	14120	C	T	0,619932	2021-03-23	United States
ORF1ab_314_L	ORF1ab	314	SRR15152529	14408	C	T	0,999667	2021-03-23	United States
ORF1ab_1432_V	ORF1ab	1432	SRR15152529	17762	C	T	0,563925	2021-03-23	United States
ORF1ab_2269_I	ORF1ab	2269	SRR15152529	20274	G	A	0,468902	2021-03-23	United States
S_68_NA	S	68	SRR15152529	21764	A	-TACATG	0,568214	2021-03-23	United States
S_80_G	S	80	SRR15152529	21801	A	G	0,271889	2021-03-23	United States
S_143_NA	S	143	SRR15152529	21990	T	-TTA	0,814334	2021-03-23	United States
S_157_S	S	157	SRR15152529	22032	T	C	0,48413	2021-03-23	United States
S_452_R	S	452	SRR15152529	22917	T	G	0,388127	2021-03-23	United States
S_478_I	S	478	SRR15152529	22995	C	T	0,456236	2021-03-23	United States
S_501_Y	S	501	SRR15152529	23063	A	T	0,535971	2021-03-23	United States
S_570_D	S	570	SRR15152529	23271	C	A	0,479503	2021-03-23	United States
S_614_G	S	614	SRR15152529	23403	A	G	0,999594	2021-03-23	United States
S_681_H	S	681	SRR15152529	23604	C	A	0,602062	2021-03-23	United States
S_716_I	S	716	SRR15152529	23709	C	T	0,627541	2021-03-23	United States
S_859_N	S	859	SRR15152529	24138	C	A	0,506344	2021-03-23	United States
S_950_H	S	950	SRR15152529	24410	G	C	0,319323	2021-03-23	United States
S_982_A	S	982	SRR15152529	24506	T	G	0,594897	2021-03-23	United States
S_1118_H	S	1118	SRR15152529	24914	G	C	0,561252	2021-03-23	United States
ORF3a_42_L	ORF3a	42	SRR15152529	25517	C	T	0,473062	2021-03-23	United States
ORF3a_57_H	ORF3a	57	SRR15152529	25563	G	T	0,418072	2021-03-23	United States
ORF3a_104_L	ORF3a	104	SRR15152529	25703	C	T	0,3951	2021-03-23	United States
ORF7a_83_L	ORF7a	83	SRR15152529	27641	C	T	0,515431	2021-03-23	United States
ORF8_11_I	ORF8	11	SRR15152529	27925	C	T	0,458378	2021-03-23	United States
ORF8_27_*	ORF8	27	SRR15152529	27972	C	T	0,482138	2021-03-23	United States
ORF8_51_S	ORF8	51	SRR15152529	28044	G	T	0,490977	2021-03-23	United States
ORF8_52_I	ORF8	52	SRR15152529	28048	G	T	0,476337	2021-03-23	United States
ORF8_68_*	ORF8	68	SRR15152529	28095	A	T	0,484111	2021-03-23	United States
ORF8_73_C	ORF8	73	SRR15152529	28111	A	G	0,447968	2021-03-23	United States
N_3_H	N	3	SRR15152529	28280	G	C	0,0856132	2021-03-23	United States
N_3_V	N	3	SRR15152529	28281	A	T	0,0841854	2021-03-23	United States
N_3_E	N	3	SRR15152529	28282	T	A	0,0847755	2021-03-23	United States
N_203_K	N	203	SRR15152529	28881	G	A	0,11326	2021-03-23	United States
N_204_R	N	204	SRR15152529	28883	G	C	0,114426	2021-03-23	United States
N_205_I	N	205	SRR15152529	28887	C	T	0,378763	2021-03-23	United States
N_234_I	N	234	SRR15152529	28975	G	A	0,425063	2021-03-23	United States
N_235_F	N	235	SRR15152529	28977	C	T	0,559351	2021-03-23	United States
ORF1ab_265_I	ORF1ab	265	SRR15152530	1059	C	T	1	2021-03-21	United States
ORF1ab_4205_V	ORF1ab	4205	SRR15152530	12878	A	G	0,999658	2021-03-21	United States
ORF1ab_314_L	ORF1ab	314	SRR15152530	14408	C	T	1	2021-03-21	United States
ORF1ab_1183_Y	ORF1ab	1183	SRR15152530	17014	G	T	0,999019	2021-03-21	United States
ORF1ab_2514_I	ORF1ab	2514	SRR15152530	21008	C	T	0,999846	2021-03-21	United States
S_13_I	S	13	SRR15152530	21600	G	T	1	2021-03-21	United States
S_152_C	S	152	SRR15152530	22018	G	T	1	2021-03-21	United States
S_452_R	S	452	SRR15152530	22917	T	G	1	2021-03-21	United States
S_614_G	S	614	SRR15152530	23403	A	G	0,999702	2021-03-21	United States
ORF3a_57_H	ORF3a	57	SRR15152530	25563	G	T	0,999788	2021-03-21	United States
ORF6_60_N	ORF6	60	SRR15152530	27380	T	A	1	2021-03-21	United States
ORF8_100_L	ORF8	100	SRR15152530	28191	G	T	0,999472	2021-03-21	United States
N_205_I	N	205	SRR15152530	28887	C	T	1	2021-03-21	United States
N_234_I	N	234	SRR15152530	28975	G	T	1	2021-03-21	United States
ORF1ab_224_I	ORF1ab	224	SRR15152531	936	C	T	0,999621	2021-03-21	United States
ORF1ab_953_Y	ORF1ab	953	SRR15152531	3122	G	T	0,998406	2021-03-21	United States
ORF1ab_959_S	ORF1ab	959	SRR15152531	3140	C	T	0,999787	2021-03-21	United States
ORF1ab_3255_I	ORF1ab	3255	SRR15152531	10029	C	T	1	2021-03-21	United States
ORF1ab_3618_V	ORF1ab	3618	SRR15152531	11117	A	G	0,999709	2021-03-21	United States
ORF1ab_4175_I	ORF1ab	4175	SRR15152531	12789	C	T	0,99767	2021-03-21	United States
ORF1ab_314_L	ORF1ab	314	SRR15152531	14408	C	T	0,99964	2021-03-21	United States
ORF1ab_1832_S	ORF1ab	1832	SRR15152531	18961	G	T	0,998063	2021-03-21	United States
S_30_H	S	30	SRR15152531	21650	A	C	0,0789474	2021-03-21	United States
S_478_K	S	478	SRR15152531	22995	C	A	0,999516	2021-03-21	United States
S_573_I	S	573	SRR15152531	23280	C	T	0,998882	2021-03-21	United States
S_614_G	S	614	SRR15152531	23403	A	G	0,999536	2021-03-21	United States
S_681_H	S	681	SRR15152531	23604	C	A	0,999479	2021-03-21	United States
S_732_A	S	732	SRR15152531	23756	A	G	0,999323	2021-03-21	United States
ORF3a_60_F	ORF3a	60	SRR15152531	25571	C	T	0,999789	2021-03-21	United States
N_203_K	N	203	SRR15152531	28881	G	A	1	2021-03-21	United States
N_204_R	N	204	SRR15152531	28883	G	C	1	2021-03-21	United States
ORF1ab_1001_I	ORF1ab	1001	SRR15152533	3267	C	T	0,998961	2021-03-21	United States
ORF1ab_1708_D	ORF1ab	1708	SRR15152533	5388	C	A	0,999783	2021-03-21	United States
ORF1ab_1757_L	ORF1ab	1757	SRR15152533	5535	A	T	0,127851	2021-03-21	United States
ORF1ab_2092_Y	ORF1ab	2092	SRR15152533	6539	C	T	0,987615	2021-03-21	United States
ORF1ab_2230_T	ORF1ab	2230	SRR15152533	6954	T	C	0,998596	2021-03-21	United States
ORF1ab_2259_I	ORF1ab	2259	SRR15152533	7042	G	T	0,998462	2021-03-21	United States
ORF1ab_2344_T	ORF1ab	2344	SRR15152533	7295	G	A	1	2021-03-21	United States
ORF1ab_3674_NA	ORF1ab	3674	SRR15152533	11287	G	-TCTGGTTTT	0,631235	2021-03-21	United States
ORF1ab_218_L	ORF1ab	218	SRR15152533	14120	C	T	0,999749	2021-03-21	United States
ORF1ab_314_L	ORF1ab	314	SRR15152533	14408	C	T	0,999818	2021-03-21	United States
S_68_NA	S	68	SRR15152533	21764	A	-TACATG	0,89924	2021-03-21	United States
S_143_NA	S	143	SRR15152533	21990	T	-TTA	0,808558	2021-03-21	United States
S_501_Y	S	501	SRR15152533	23063	A	T	1	2021-03-21	United States
S_570_D	S	570	SRR15152533	23271	C	A	0,998923	2021-03-21	United States
S_614_G	S	614	SRR15152533	23403	A	G	0,999728	2021-03-21	United States
S_681_H	S	681	SRR15152533	23604	C	A	1	2021-03-21	United States
S_716_I	S	716	SRR15152533	23709	C	T	1	2021-03-21	United States
S_982_A	S	982	SRR15152533	24506	T	G	0,999629	2021-03-21	United States
S_1118_H	S	1118	SRR15152533	24914	G	C	0,999702	2021-03-21	United States
ORF3a_27_Y	ORF3a	27	SRR15152533	25471	G	T	0,999393	2021-03-21	United States
ORF8_27_*	ORF8	27	SRR15152533	27972	C	T	0,999637	2021-03-21	United States
ORF8_52_I	ORF8	52	SRR15152533	28048	G	T	1	2021-03-21	United States
ORF8_68_*	ORF8	68	SRR15152533	28095	A	T	0,996627	2021-03-21	United States
ORF8_73_C	ORF8	73	SRR15152533	28111	A	G	0,999031	2021-03-21	United States
ORF8_115_C	ORF8	115	SRR15152533	28236	C	T	0,0672569	2021-03-21	United States
N_3_H	N	3	SRR15152533	28280	G	C	0,999769	2021-03-21	United States
N_3_V	N	3	SRR15152533	28281	A	T	0,999534	2021-03-21	United States
N_3_E	N	3	SRR15152533	28282	T	A	0,999536	2021-03-21	United States
N_203_K	N	203	SRR15152533	28881	G	A	1	2021-03-21	United States
N_204_R	N	204	SRR15152533	28883	G	C	1	2021-03-21	United States
N_235_F	N	235	SRR15152533	28977	C	T	1	2021-03-21	United States
N_271_I	N	271	SRR15152533	29085	C	T	0,999456	2021-03-21	United States
N_383_A	N	383	SRR15152533	29420	C	G	1	2021-03-21	United States
ORF1ab_412_P	ORF1ab	412	SRR15152534	1499	T	C	0,0541237	2021-03-15	United States
ORF1ab_552_R	ORF1ab	552	SRR15152534	1920	T	G	0,053135	2021-03-15	United States
ORF1ab_1001_I	ORF1ab	1001	SRR15152534	3267	C	T	1	2021-03-15	United States
ORF1ab_1708_D	ORF1ab	1708	SRR15152534	5388	C	A	1	2021-03-15	United States
ORF1ab_3674_NA	ORF1ab	3674	SRR15152534	11287	G	-TCTGGTTTT	0,645441	2021-03-15	United States
ORF1ab_87_I	ORF1ab	87	SRR15152534	13726	G	A	1	2021-03-15	United States
ORF1ab_314_L	ORF1ab	314	SRR15152534	14408	C	T	0,999788	2021-03-15	United States
ORF1ab_1001_S	ORF1ab	1001	SRR15152534	16468	C	T	0,984979	2021-03-15	United States
ORF1ab_1383_R	ORF1ab	1383	SRR15152534	17615	A	G	0,987477	2021-03-15	United States
ORF1ab_1808_D	ORF1ab	1808	SRR15152534	18891	G	T	0,999808	2021-03-15	United States
S_68_NA	S	68	SRR15152534	21764	A	-TACATG	0,888445	2021-03-15	United States
S_143_NA	S	143	SRR15152534	21990	T	-TTA	0,812013	2021-03-15	United States
S_501_Y	S	501	SRR15152534	23063	A	T	1	2021-03-15	United States
S_570_D	S	570	SRR15152534	23271	C	A	0,999864	2021-03-15	United States
S_614_G	S	614	SRR15152534	23403	A	G	0,999725	2021-03-15	United States
S_681_H	S	681	SRR15152534	23604	C	A	0,999534	2021-03-15	United States
S_716_I	S	716	SRR15152534	23709	C	T	1	2021-03-15	United States
S_982_A	S	982	SRR15152534	24506	T	G	0,969933	2021-03-15	United States
S_1118_H	S	1118	SRR15152534	24914	G	C	0,99909	2021-03-15	United States
ORF8_27_*	ORF8	27	SRR15152534	27972	C	T	0,967024	2021-03-15	United States
ORF8_52_I	ORF8	52	SRR15152534	28048	G	T	0,96124	2021-03-15	United States
ORF8_73_C	ORF8	73	SRR15152534	28111	A	G	0,966159	2021-03-15	United States
N_3_H	N	3	SRR15152534	28280	G	C	0,928511	2021-03-15	United States
N_3_V	N	3	SRR15152534	28281	A	T	0,928206	2021-03-15	United States
N_3_E	N	3	SRR15152534	28282	T	A	0,92848	2021-03-15	United States
N_203_K	N	203	SRR15152534	28881	G	A	1	2021-03-15	United States
N_204_R	N	204	SRR15152534	28883	G	C	1	2021-03-15	United States
N_235_F	N	235	SRR15152534	28977	C	T	1	2021-03-15	United States
ORF1ab_265_I	ORF1ab	265	SRR15152536	1059	C	T	0,998883	2021-03-21	United States
ORF1ab_289_D	ORF1ab	289	SRR15152536	1132	A	T	0,999211	2021-03-21	United States
ORF1ab_519_S	ORF1ab	519	SRR15152536	1820	G	A	0,998423	2021-03-21	United States
ORF1ab_868_L	ORF1ab	868	SRR15152536	2867	G	T	0,999732	2021-03-21	United States
ORF1ab_1946_S	ORF1ab	1946	SRR15152536	6101	G	A	0,99955	2021-03-21	United States
ORF1ab_2325_T	ORF1ab	2325	SRR15152536	7238	G	A	0,999617	2021-03-21	United States
ORF1ab_3201_P	ORF1ab	3201	SRR15152536	9867	T	C	0,999075	2021-03-21	United States
ORF1ab_3674_NA	ORF1ab	3674	SRR15152536	11287	G	-TCTGGTTTT	0,70501	2021-03-21	United States
ORF1ab_248_A	ORF1ab	248	SRR15152536	14210	T	C	0,99903	2021-03-21	United States
ORF1ab_314_L	ORF1ab	314	SRR15152536	14408	C	T	0,999169	2021-03-21	United States
ORF1ab_1011_H	ORF1ab	1011	SRR15152536	16500	A	C	0,997498	2021-03-21	United States
S_5_F	S	5	SRR15152536	21575	C	T	1	2021-03-21	United States
S_95_I	S	95	SRR15152536	21846	C	T	0,99969	2021-03-21	United States
S_253_G	S	253	SRR15152536	22320	A	G	1	2021-03-21	United States
S_477_N	S	477	SRR15152536	22992	G	A	0,998787	2021-03-21	United States
S_614_G	S	614	SRR15152536	23403	A	G	0,999846	2021-03-21	United States
S_957_R	S	957	SRR15152536	24432	A	G	0,999245	2021-03-21	United States
ORF3a_42_L	ORF3a	42	SRR15152536	25517	C	T	0,998382	2021-03-21	United States
ORF3a_57_H	ORF3a	57	SRR15152536	25563	G	T	0,99894	2021-03-21	United States
ORF7a_116_F	ORF7a	116	SRR15152536	27739	C	T	0,998748	2021-03-21	United States
ORF8_11_I	ORF8	11	SRR15152536	27925	C	T	0,99924	2021-03-21	United States
N_13_L	N	13	SRR15152536	28311	C	T	0,999703	2021-03-21	United States
N_202_R	N	202	SRR15152536	28879	T	G	1	2021-03-21	United States
ORF1ab_265_I	ORF1ab	265	SRR15152538	1059	C	T	0,998795	2021-03-28	United States
ORF1ab_3201_P	ORF1ab	3201	SRR15152538	9867	T	C	1	2021-03-28	United States
ORF1ab_3674_NA	ORF1ab	3674	SRR15152538	11287	G	-TCTGGTTTT	0,671825	2021-03-28	United States
ORF1ab_3946_L	ORF1ab	3946	SRR15152538	12102	C	T	0,99971	2021-03-28	United States
ORF1ab_314_L	ORF1ab	314	SRR15152538	14408	C	T	1	2021-03-28	United States
ORF1ab_1011_H	ORF1ab	1011	SRR15152538	16500	A	C	1	2021-03-28	United States
ORF1ab_1087_Y	ORF1ab	1087	SRR15152538	16726	C	T	1	2021-03-28	United States
ORF1ab_2337_S	ORF1ab	2337	SRR15152538	20476	G	A	1	2021-03-28	United States
S_95_I	S	95	SRR15152538	21846	C	T	0,999766	2021-03-28	United States
S_253_G	S	253	SRR15152538	22320	A	G	1	2021-03-28	United States
S_484_K	S	484	SRR15152538	23012	G	A	1	2021-03-28	United States
S_614_G	S	614	SRR15152538	23403	A	G	0,999466	2021-03-28	United States
S_701_V	S	701	SRR15152538	23664	C	T	0,999441	2021-03-28	United States
ORF3a_42_L	ORF3a	42	SRR15152538	25517	C	T	0,999207	2021-03-28	United States
ORF3a_57_H	ORF3a	57	SRR15152538	25563	G	T	0,999758	2021-03-28	United States
ORF8_11_I	ORF8	11	SRR15152538	27925	C	T	0,999115	2021-03-28	United States
N_199_L	N	199	SRR15152538	28869	C	T	1	2021-03-28	United States
N_234_I	N	234	SRR15152538	28975	G	A	1	2021-03-28	United States
ORF1ab_265_I	ORF1ab	265	SRR15152539	1059	C	T	0,998754	2021-03-21	United States
ORF1ab_3750_I	ORF1ab	3750	SRR15152539	11514	C	T	0,999218	2021-03-21	United States
ORF1ab_4205_V	ORF1ab	4205	SRR15152539	12878	A	G	0,999668	2021-03-21	United States
ORF1ab_176_V	ORF1ab	176	SRR15152539	13994	C	T	0,101184	2021-03-21	United States
ORF1ab_314_L	ORF1ab	314	SRR15152539	14408	C	T	0,999679	2021-03-21	United States
ORF1ab_1183_Y	ORF1ab	1183	SRR15152539	17014	G	T	0,99794	2021-03-21	United States
S_13_I	S	13	SRR15152539	21600	G	T	0,998243	2021-03-21	United States
S_26_S	S	26	SRR15152539	21638	C	T	1	2021-03-21	United States
S_49_Y	S	49	SRR15152539	21707	C	T	1	2021-03-21	United States
S_150_N	S	150	SRR15152539	22012	A	C	0,0521921	2021-03-21	United States
S_152_C	S	152	SRR15152539	22018	G	T	0,998813	2021-03-21	United States
S_452_R	S	452	SRR15152539	22917	T	G	1	2021-03-21	United States
S_614_G	S	614	SRR15152539	23403	A	G	0,999709	2021-03-21	United States
ORF3a_57_H	ORF3a	57	SRR15152539	25563	G	T	0,999786	2021-03-21	United States
ORF3a_140_F	ORF3a	140	SRR15152539	25810	C	T	0,999618	2021-03-21	United States
M_209_Y	M	209	SRR15152539	27147	G	T	0,0794509	2021-03-21	United States
ORF8_56_L	ORF8	56	SRR15152539	28060	C	T	0,998378	2021-03-21	United States
N_205_I	N	205	SRR15152539	28887	C	T	0,99917	2021-03-21	United States
ORF1ab_1001_I	ORF1ab	1001	SRR15152540	3267	C	T	0,997458	2021-03-16	United States
ORF1ab_1708_D	ORF1ab	1708	SRR15152540	5388	C	A	0,999449	2021-03-16	United States
ORF1ab_2230_T	ORF1ab	2230	SRR15152540	6954	T	C	1	2021-03-16	United States
ORF1ab_3674_NA	ORF1ab	3674	SRR15152540	11287	G	-TCTGGTTTT	0,656873	2021-03-16	United States
ORF1ab_87_I	ORF1ab	87	SRR15152540	13726	G	A	0,999561	2021-03-16	United States
ORF1ab_314_L	ORF1ab	314	SRR15152540	14408	C	T	0,999563	2021-03-16	United States
ORF1ab_1001_S	ORF1ab	1001	SRR15152540	16468	C	T	0,998505	2021-03-16	United States
ORF1ab_1383_R	ORF1ab	1383	SRR15152540	17615	A	G	1	2021-03-16	United States
ORF1ab_1808_D	ORF1ab	1808	SRR15152540	18891	G	T	0,999874	2021-03-16	United States
S_68_NA	S	68	SRR15152540	21764	A	-TACATG	0,89646	2021-03-16	United States
S_143_NA	S	143	SRR15152540	21990	T	-TTA	0,804766	2021-03-16	United States
S_501_Y	S	501	SRR15152540	23063	A	T	1	2021-03-16	United States
S_570_D	S	570	SRR15152540	23271	C	A	0,999696	2021-03-16	United States
S_614_G	S	614	SRR15152540	23403	A	G	0,999845	2021-03-16	United States
S_681_H	S	681	SRR15152540	23604	C	A	0,999765	2021-03-16	United States
S_716_I	S	716	SRR15152540	23709	C	T	0,999769	2021-03-16	United States
S_982_A	S	982	SRR15152540	24506	T	G	0,999621	2021-03-16	United States
S_1118_H	S	1118	SRR15152540	24914	G	C	0,999452	2021-03-16	United States
ORF8_27_*	ORF8	27	SRR15152540	27972	C	T	0,998719	2021-03-16	United States
ORF8_52_I	ORF8	52	SRR15152540	28048	G	T	0,999619	2021-03-16	United States
ORF8_73_C	ORF8	73	SRR15152540	28111	A	G	0,998777	2021-03-16	United States
N_3_H	N	3	SRR15152540	28280	G	C	0,999267	2021-03-16	United States
N_3_V	N	3	SRR15152540	28281	A	T	0,999014	2021-03-16	United States
N_3_E	N	3	SRR15152540	28282	T	A	0,999267	2021-03-16	United States
N_203_K	N	203	SRR15152540	28881	G	A	1	2021-03-16	United States
N_204_R	N	204	SRR15152540	28883	G	C	1	2021-03-16	United States
N_235_F	N	235	SRR15152540	28977	C	T	0,996661	2021-03-16	United States
ORF1ab_265_I	ORF1ab	265	SRR15152541	1059	C	T	0,999584	2021-03-16	United States
ORF1ab_3158_T	ORF1ab	3158	SRR15152541	9738	G	C	0,999611	2021-03-16	United States
ORF1ab_314_L	ORF1ab	314	SRR15152541	14408	C	T	1	2021-03-16	United States
ORF1ab_976_L	ORF1ab	976	SRR15152541	16394	C	T	0,999388	2021-03-16	United States
ORF1ab_1183_Y	ORF1ab	1183	SRR15152541	17014	G	T	0,998317	2021-03-16	United States
ORF1ab_2638_T	ORF1ab	2638	SRR15152541	21379	T	A	0,998992	2021-03-16	United States
S_13_I	S	13	SRR15152541	21600	G	T	0,995349	2021-03-16	United States
S_152_C	S	152	SRR15152541	22018	G	T	0,999538	2021-03-16	United States
S_452_R	S	452	SRR15152541	22917	T	G	0,999113	2021-03-16	United States
S_614_G	S	614	SRR15152541	23403	A	G	0,999422	2021-03-16	United States
ORF3a_57_H	ORF3a	57	SRR15152541	25563	G	T	0,99944	2021-03-16	United States
N_163_L	N	163	SRR15152541	28761	A	T	0,972077	2021-03-16	United States
N_205_I	N	205	SRR15152541	28887	C	T	0,999601	2021-03-16	United States
N_214_S	N	214	SRR15152541	28913	G	A	0,999188	2021-03-16	United States
ORF1ab_265_I	ORF1ab	265	SRR15152542	1059	C	T	0,999475	2021-03-28	United States
ORF1ab_3201_P	ORF1ab	3201	SRR15152542	9867	T	C	1	2021-03-28	United States
ORF1ab_3674_NA	ORF1ab	3674	SRR15152542	11287	G	-TCTGGTTTT	0,718011	2021-03-28	United States
ORF1ab_3946_L	ORF1ab	3946	SRR15152542	12102	C	T	0,999537	2021-03-28	United States
ORF1ab_314_L	ORF1ab	314	SRR15152542	14408	C	T	0,999529	2021-03-28	United States
ORF1ab_1011_H	ORF1ab	1011	SRR15152542	16500	A	C	0,997085	2021-03-28	United States
ORF1ab_1087_Y	ORF1ab	1087	SRR15152542	16726	C	T	0,99932	2021-03-28	United States
ORF1ab_2337_S	ORF1ab	2337	SRR15152542	20476	G	A	0,992295	2021-03-28	United States
S_3_NA	S	3	SRR15152542	21569	G	+T	0,0511896	2021-03-28	United States
S_5_F	S	5	SRR15152542	21575	C	T	1	2021-03-28	United States
S_95_I	S	95	SRR15152542	21846	C	T	0,999564	2021-03-28	United States
S_253_G	S	253	SRR15152542	22320	A	G	0,999426	2021-03-28	United States
S_484_K	S	484	SRR15152542	23012	G	A	0,999237	2021-03-28	United States
S_614_G	S	614	SRR15152542	23403	A	G	0,999219	2021-03-28	United States
S_701_V	S	701	SRR15152542	23664	C	T	0,999863	2021-03-28	United States
ORF3a_42_L	ORF3a	42	SRR15152542	25517	C	T	0,998146	2021-03-28	United States
ORF3a_57_H	ORF3a	57	SRR15152542	25563	G	T	0,999791	2021-03-28	United States
ORF8_11_I	ORF8	11	SRR15152542	27925	C	T	0,999487	2021-03-28	United States
N_199_L	N	199	SRR15152542	28869	C	T	0,999449	2021-03-28	United States
N_234_I	N	234	SRR15152542	28975	G	A	1	2021-03-28	United States
ORF1ab_265_I	ORF1ab	265	SRR15152543	1059	C	T	1	2021-03-19	United States
ORF1ab_552_F	ORF1ab	552	SRR15152543	1919	C	T	0,313469	2021-03-19	United States
ORF1ab_952_D	ORF1ab	952	SRR15152543	3121	A	C	0,999552	2021-03-19	United States
ORF1ab_1568_N	ORF1ab	1568	SRR15152543	4968	T	A	1	2021-03-19	United States
ORF1ab_2606_I	ORF1ab	2606	SRR15152543	8083	G	A	0,999838	2021-03-19	United States
ORF1ab_3352_F	ORF1ab	3352	SRR15152543	10319	C	T	0,99883	2021-03-19	United States
ORF1ab_3453_I	ORF1ab	3453	SRR15152543	10623	C	T	0,999319	2021-03-19	United States
ORF1ab_314_L	ORF1ab	314	SRR15152543	14408	C	T	1	2021-03-19	United States
ORF1ab_1653_D	ORF1ab	1653	SRR15152543	18424	A	G	0,999729	2021-03-19	United States
ORF1ab_2613_C	ORF1ab	2613	SRR15152543	21304	C	T	1	2021-03-19	United States
S_614_G	S	614	SRR15152543	23403	A	G	0,999852	2021-03-19	United States
ORF3a_57_H	ORF3a	57	SRR15152543	25563	G	T	1	2021-03-19	United States
ORF3a_151_I	ORF3a	151	SRR15152543	25844	C	T	0,99971	2021-03-19	United States
ORF3a_172_V	ORF3a	172	SRR15152543	25907	G	T	0,997883	2021-03-19	United States
ORF8_24_L	ORF8	24	SRR15152543	27964	C	T	0,999461	2021-03-19	United States
N_67_S	N	67	SRR15152543	28472	C	T	0,999438	2021-03-19	United States
N_199_L	N	199	SRR15152543	28869	C	T	0,998694	2021-03-19	United States
N_377_Y	N	377	SRR15152543	29402	G	T	1	2021-03-19	United States
ORF1ab_1001_I	ORF1ab	1001	SRR15152544	3267	C	T	1	2021-03-17	United States
ORF1ab_1708_D	ORF1ab	1708	SRR15152544	5388	C	A	0,999576	2021-03-17	United States
ORF1ab_2230_T	ORF1ab	2230	SRR15152544	6954	T	C	0,998674	2021-03-17	United States
ORF1ab_2259_I	ORF1ab	2259	SRR15152544	7042	G	T	0,999271	2021-03-17	United States
ORF1ab_2344_T	ORF1ab	2344	SRR15152544	7295	G	A	0,999165	2021-03-17	United States
ORF1ab_2613_F	ORF1ab	2613	SRR15152544	8102	G	T	0,999474	2021-03-17	United States
ORF1ab_3674_NA	ORF1ab	3674	SRR15152544	11287	G	-TCTGGTTTT	0,660785	2021-03-17	United States
ORF1ab_4159_I	ORF1ab	4159	SRR15152544	12741	C	T	0,999503	2021-03-17	United States
ORF1ab_218_L	ORF1ab	218	SRR15152544	14120	C	T	0,999327	2021-03-17	United States
ORF1ab_314_L	ORF1ab	314	SRR15152544	14408	C	T	0,999651	2021-03-17	United States
S_68_NA	S	68	SRR15152544	21764	A	-TACATG	0,891239	2021-03-17	United States
S_143_NA	S	143	SRR15152544	21990	T	-TTA	0,795113	2021-03-17	United States
S_501_Y	S	501	SRR15152544	23063	A	T	0,999414	2021-03-17	United States
S_570_D	S	570	SRR15152544	23271	C	A	0,999104	2021-03-17	United States
S_614_G	S	614	SRR15152544	23403	A	G	1	2021-03-17	United States
S_681_H	S	681	SRR15152544	23604	C	A	0,999061	2021-03-17	United States
S_716_I	S	716	SRR15152544	23709	C	T	0,999691	2021-03-17	United States
S_982_A	S	982	SRR15152544	24506	T	G	0,999015	2021-03-17	United States
S_1118_H	S	1118	SRR15152544	24914	G	C	0,999832	2021-03-17	United States
ORF3a_27_Y	ORF3a	27	SRR15152544	25471	G	T	0,998174	2021-03-17	United States
ORF8_27_*	ORF8	27	SRR15152544	27972	C	T	0,999271	2021-03-17	United States
ORF8_52_I	ORF8	52	SRR15152544	28048	G	T	0,999689	2021-03-17	United States
ORF8_68_*	ORF8	68	SRR15152544	28095	A	T	0,996452	2021-03-17	United States
ORF8_73_C	ORF8	73	SRR15152544	28111	A	G	0,999637	2021-03-17	United States
N_3_H	N	3	SRR15152544	28280	G	C	0,999716	2021-03-17	United States
N_3_V	N	3	SRR15152544	28281	A	T	0,999715	2021-03-17	United States
N_3_E	N	3	SRR15152544	28282	T	A	0,999149	2021-03-17	United States
N_203_K	N	203	SRR15152544	28881	G	A	0,99871	2021-03-17	United States
N_204_R	N	204	SRR15152544	28883	G	C	1	2021-03-17	United States
N_235_F	N	235	SRR15152544	28977	C	T	1	2021-03-17	United States
N_271_I	N	271	SRR15152544	29085	C	T	0,999399	2021-03-17	United States
N_383_A	N	383	SRR15152544	29420	C	G	0,999577	2021-03-17	United States
ORF10_23_F	ORF10	23	SRR15152544	29625	C	T	0,999666	2021-03-17	United States
ORF1ab_1001_I	ORF1ab	1001	SRR15152545	3267	C	T	0,9998	2021-03-17	United States
ORF1ab_1708_D	ORF1ab	1708	SRR15152545	5388	C	A	0,999576	2021-03-17	United States
ORF1ab_2230_T	ORF1ab	2230	SRR15152545	6954	T	C	1	2021-03-17	United States
ORF1ab_3674_NA	ORF1ab	3674	SRR15152545	11287	G	-TCTGGTTTT	0,67877	2021-03-17	United States
ORF1ab_4087_I	ORF1ab	4087	SRR15152545	12525	C	T	1	2021-03-17	United States
ORF1ab_218_L	ORF1ab	218	SRR15152545	14120	C	T	0,999817	2021-03-17	United States
ORF1ab_314_L	ORF1ab	314	SRR15152545	14408	C	T	0,999127	2021-03-17	United States
S_30_H	S	30	SRR15152545	21650	A	C	0,0541625	2021-03-17	United States
S_68_NA	S	68	SRR15152545	21764	A	-TACATG	0,901081	2021-03-17	United States
S_143_NA	S	143	SRR15152545	21990	T	-TTA	0,812127	2021-03-17	United States
S_501_Y	S	501	SRR15152545	23063	A	T	1	2021-03-17	United States
S_570_D	S	570	SRR15152545	23271	C	A	0,999633	2021-03-17	United States
S_614_G	S	614	SRR15152545	23403	A	G	0,999847	2021-03-17	United States
S_681_H	S	681	SRR15152545	23604	C	A	0,999426	2021-03-17	United States
S_716_I	S	716	SRR15152545	23709	C	T	0,99942	2021-03-17	United States
S_982_A	S	982	SRR15152545	24506	T	G	0,999847	2021-03-17	United States
S_1118_H	S	1118	SRR15152545	24914	G	C	0,999735	2021-03-17	United States
ORF8_27_*	ORF8	27	SRR15152545	27972	C	T	0,99944	2021-03-17	United States
ORF8_52_I	ORF8	52	SRR15152545	28048	G	T	1	2021-03-17	United States
ORF8_68_*	ORF8	68	SRR15152545	28095	A	T	0,992842	2021-03-17	United States
ORF8_73_C	ORF8	73	SRR15152545	28111	A	G	0,999722	2021-03-17	United States
N_3_H	N	3	SRR15152545	28280	G	C	1	2021-03-17	United States
N_3_V	N	3	SRR15152545	28281	A	T	0,999484	2021-03-17	United States
N_3_E	N	3	SRR15152545	28282	T	A	0,999872	2021-03-17	United States
N_203_K	N	203	SRR15152545	28881	G	A	0,999566	2021-03-17	United States
N_204_R	N	204	SRR15152545	28883	G	C	0,999572	2021-03-17	United States
N_235_F	N	235	SRR15152545	28977	C	T	1	2021-03-17	United States
ORF1ab_1001_I	ORF1ab	1001	SRR15152546	3267	C	T	0,980102	2021-03-24	United States
ORF1ab_1708_D	ORF1ab	1708	SRR15152546	5388	C	A	0,999385	2021-03-24	United States
ORF1ab_1822_I	ORF1ab	1822	SRR15152546	5730	C	T	0,986858	2021-03-24	United States
ORF1ab_2230_T	ORF1ab	2230	SRR15152546	6954	T	C	1	2021-03-24	United States
ORF1ab_2255_F	ORF1ab	2255	SRR15152546	7029	C	T	1	2021-03-24	United States
ORF1ab_3447_S	ORF1ab	3447	SRR15152546	10604	C	T	0,99955	2021-03-24	United States
ORF1ab_3674_NA	ORF1ab	3674	SRR15152546	11287	G	-TCTGGTTTT	0,654165	2021-03-24	United States
ORF1ab_314_L	ORF1ab	314	SRR15152546	14408	C	T	0,999482	2021-03-24	United States
S_68_NA	S	68	SRR15152546	21764	A	-TACATG	0,893445	2021-03-24	United States
S_143_NA	S	143	SRR15152546	21990	T	-TTA	0,813264	2021-03-24	United States
S_501_Y	S	501	SRR15152546	23063	A	T	1	2021-03-24	United States
S_570_D	S	570	SRR15152546	23271	C	A	0,999722	2021-03-24	United States
S_614_G	S	614	SRR15152546	23403	A	G	0,999857	2021-03-24	United States
S_681_H	S	681	SRR15152546	23604	C	A	0,999659	2021-03-24	United States
S_716_I	S	716	SRR15152546	23709	C	T	0,999353	2021-03-24	United States
S_982_A	S	982	SRR15152546	24506	T	G	1	2021-03-24	United States
S_1118_H	S	1118	SRR15152546	24914	G	C	0,999493	2021-03-24	United States
ORF8_27_*	ORF8	27	SRR15152546	27972	C	T	0,999388	2021-03-24	United States
ORF8_52_I	ORF8	52	SRR15152546	28048	G	T	1	2021-03-24	United States
ORF8_73_C	ORF8	73	SRR15152546	28111	A	G	0,979577	2021-03-24	United States
N_3_H	N	3	SRR15152546	28280	G	C	0,953098	2021-03-24	United States
N_3_V	N	3	SRR15152546	28281	A	T	0,952159	2021-03-24	United States
N_3_E	N	3	SRR15152546	28282	T	A	0,951818	2021-03-24	United States
N_203_K	N	203	SRR15152546	28881	G	A	1	2021-03-24	United States
N_204_R	N	204	SRR15152546	28883	G	C	1	2021-03-24	United States
N_235_F	N	235	SRR15152546	28977	C	T	0,997487	2021-03-24	United States
N_300_Y	N	300	SRR15152546	29171	C	T	0,994332	2021-03-24	United States
ORF1ab_265_I	ORF1ab	265	SRR15152548	1059	C	T	0,999545	2021-03-19	United States
ORF1ab_540_V	ORF1ab	540	SRR15152548	1884	C	T	0,991202	2021-03-19	United States
ORF1ab_1788_M	ORF1ab	1788	SRR15152548	5628	C	T	0,998236	2021-03-19	United States
ORF1ab_2221_S	ORF1ab	2221	SRR15152548	6926	C	T	1	2021-03-19	United States
ORF1ab_2606_I	ORF1ab	2606	SRR15152548	8083	G	A	0,999734	2021-03-19	United States
ORF1ab_3352_F	ORF1ab	3352	SRR15152548	10319	C	T	0,999307	2021-03-19	United States
ORF1ab_314_L	ORF1ab	314	SRR15152548	14408	C	T	1	2021-03-19	United States
ORF1ab_1170_F	ORF1ab	1170	SRR15152548	16975	G	T	1	2021-03-19	United States
ORF1ab_1653_D	ORF1ab	1653	SRR15152548	18424	A	G	0,999797	2021-03-19	United States
S_614_G	S	614	SRR15152548	23403	A	G	0,999652	2021-03-19	United States
ORF3a_57_H	ORF3a	57	SRR15152548	25563	G	T	1	2021-03-19	United States
ORF3a_172_V	ORF3a	172	SRR15152548	25907	G	T	1	2021-03-19	United States
ORF8_24_L	ORF8	24	SRR15152548	27964	C	T	1	2021-03-19	United States
N_67_S	N	67	SRR15152548	28472	C	T	0,999657	2021-03-19	United States
N_199_L	N	199	SRR15152548	28869	C	T	1	2021-03-19	United States
N_377_Y	N	377	SRR15152548	29402	G	T	1	2021-03-19	United States
ORF1ab_45_Y	ORF1ab	45	SRR15152550	398	C	T	0,997123	2021-03-15	United States
ORF1ab_1001_I	ORF1ab	1001	SRR15152550	3267	C	T	0,998779	2021-03-15	United States
ORF1ab_1708_D	ORF1ab	1708	SRR15152550	5388	C	A	1	2021-03-15	United States
ORF1ab_2230_T	ORF1ab	2230	SRR15152550	6954	T	C	0,999628	2021-03-15	United States
ORF1ab_3674_NA	ORF1ab	3674	SRR15152550	11287	G	-TCTGGTTTT	0,717373	2021-03-15	United States
ORF1ab_218_L	ORF1ab	218	SRR15152550	14120	C	T	0,999819	2021-03-15	United States
ORF1ab_314_L	ORF1ab	314	SRR15152550	14408	C	T	0,999817	2021-03-15	United States
ORF1ab_1975_S	ORF1ab	1975	SRR15152550	19390	C	T	1	2021-03-15	United States
S_68_NA	S	68	SRR15152550	21764	A	-TACATG	0,903156	2021-03-15	United States
S_143_NA	S	143	SRR15152550	21990	T	-TTA	0,801702	2021-03-15	United States
S_501_Y	S	501	SRR15152550	23063	A	T	0,999554	2021-03-15	United States
S_570_D	S	570	SRR15152550	23271	C	A	0,99902	2021-03-15	United States
S_614_G	S	614	SRR15152550	23403	A	G	0,999837	2021-03-15	United States
S_681_H	S	681	SRR15152550	23604	C	A	1	2021-03-15	United States
S_716_I	S	716	SRR15152550	23709	C	T	0,99984	2021-03-15	United States
S_982_A	S	982	SRR15152550	24506	T	G	0,999724	2021-03-15	United States
S_1118_H	S	1118	SRR15152550	24914	G	C	0,999395	2021-03-15	United States
M_88_L	M	88	SRR15152550	26784	G	T	0,999421	2021-03-15	United States
ORF6_61_H	ORF6	61	SRR15152550	27382	G	C	0,999812	2021-03-15	United States
ORF6_61_V	ORF6	61	SRR15152550	27383	A	T	0,999624	2021-03-15	United States
ORF8_27_*	ORF8	27	SRR15152550	27972	C	T	0,99974	2021-03-15	United States
ORF8_52_I	ORF8	52	SRR15152550	28048	G	T	0,999683	2021-03-15	United States
ORF8_64_D	ORF8	64	SRR15152550	28085	G	T	0,998785	2021-03-15	United States
ORF8_68_*	ORF8	68	SRR15152550	28095	A	T	0,989406	2021-03-15	United States
ORF8_73_C	ORF8	73	SRR15152550	28111	A	G	0,999184	2021-03-15	United States
N_3_H	N	3	SRR15152550	28280	G	C	0,999678	2021-03-15	United States
N_3_V	N	3	SRR15152550	28281	A	T	0,998695	2021-03-15	United States
N_3_E	N	3	SRR15152550	28282	T	A	0,999353	2021-03-15	United States
N_203_K	N	203	SRR15152550	28881	G	A	0,998617	2021-03-15	United States
N_204_R	N	204	SRR15152550	28883	G	C	1	2021-03-15	United States
N_235_F	N	235	SRR15152550	28977	C	T	0,999437	2021-03-15	United States
N_298_H	N	298	SRR15152550	29165	T	C	0,254348	2021-03-15	United States
ORF1ab_265_I	ORF1ab	265	SRR15152551	1059	C	T	0,999576	2021-03-16	United States
ORF1ab_393_F	ORF1ab	393	SRR15152551	1444	G	C	1	2021-03-16	United States
ORF1ab_2606_I	ORF1ab	2606	SRR15152551	8083	G	A	0,9993	2021-03-16	United States
ORF1ab_3352_F	ORF1ab	3352	SRR15152551	10319	C	T	1	2021-03-16	United States
ORF1ab_3604_L	ORF1ab	3604	SRR15152551	11075	T	C	0,0654101	2021-03-16	United States
ORF1ab_268_G	ORF1ab	268	SRR15152551	14270	A	G	0,999818	2021-03-16	United States
ORF1ab_314_L	ORF1ab	314	SRR15152551	14408	C	T	0,999721	2021-03-16	United States
ORF1ab_1162_I	ORF1ab	1162	SRR15152551	16952	C	T	1	2021-03-16	United States
ORF1ab_1653_D	ORF1ab	1653	SRR15152551	18424	A	G	0,999417	2021-03-16	United States
S_614_G	S	614	SRR15152551	23403	A	G	0,99964	2021-03-16	United States
S_677_H	S	677	SRR15152551	23593	G	T	0,999595	2021-03-16	United States
ORF3a_14_I	ORF3a	14	SRR15152551	25433	C	T	0,999706	2021-03-16	United States
ORF3a_57_H	ORF3a	57	SRR15152551	25563	G	T	0,999247	2021-03-16	United States
ORF3a_172_V	ORF3a	172	SRR15152551	25907	G	T	0,999016	2021-03-16	United States
ORF8_24_L	ORF8	24	SRR15152551	27964	C	T	1	2021-03-16	United States
N_67_S	N	67	SRR15152551	28472	C	T	0,998879	2021-03-16	United States
N_199_L	N	199	SRR15152551	28869	C	T	1	2021-03-16	United States
N_377_Y	N	377	SRR15152551	29402	G	T	1	2021-03-16	United States
N_402_V	N	402	SRR15152551	29478	A	T	1	2021-03-16	United States
ORF1ab_265_I	ORF1ab	265	SRR15152552	1059	C	T	0,998376	2021-03-28	United States
ORF1ab_3201_P	ORF1ab	3201	SRR15152552	9867	T	C	1	2021-03-28	United States
ORF1ab_3674_NA	ORF1ab	3674	SRR15152552	11287	G	-TCTGGTTTT	0,653065	2021-03-28	United States
ORF1ab_3946_L	ORF1ab	3946	SRR15152552	12102	C	T	1	2021-03-28	United States
ORF1ab_314_L	ORF1ab	314	SRR15152552	14408	C	T	0,999686	2021-03-28	United States
ORF1ab_1011_H	ORF1ab	1011	SRR15152552	16500	A	C	0,998878	2021-03-28	United States
ORF1ab_1087_Y	ORF1ab	1087	SRR15152552	16726	C	T	0,999123	2021-03-28	United States
ORF1ab_2337_S	ORF1ab	2337	SRR15152552	20476	G	A	0,996337	2021-03-28	United States
S_95_I	S	95	SRR15152552	21846	C	T	0,999607	2021-03-28	United States
S_253_G	S	253	SRR15152552	22320	A	G	1	2021-03-28	United States
S_484_K	S	484	SRR15152552	23012	G	A	1	2021-03-28	United States
S_614_G	S	614	SRR15152552	23403	A	G	0,999544	2021-03-28	United States
S_701_V	S	701	SRR15152552	23664	C	T	0,999604	2021-03-28	United States
ORF3a_42_L	ORF3a	42	SRR15152552	25517	C	T	0,999367	2021-03-28	United States
ORF3a_57_H	ORF3a	57	SRR15152552	25563	G	T	0,999051	2021-03-28	United States
ORF8_11_I	ORF8	11	SRR15152552	27925	C	T	0,999617	2021-03-28	United States
N_199_L	N	199	SRR15152552	28869	C	T	0,998211	2021-03-28	United States
N_234_I	N	234	SRR15152552	28975	G	A	1	2021-03-28	United States
ORF1ab_959_S	ORF1ab	959	SRR15152555	3140	C	T	0,999388	2021-03-21	United States
ORF1ab_1143_F	ORF1ab	1143	SRR15152555	3692	G	T	1	2021-03-21	United States
ORF1ab_1202_N	ORF1ab	1202	SRR15152555	3871	G	T	0,999424	2021-03-21	United States
ORF1ab_2103_F	ORF1ab	2103	SRR15152555	6573	C	T	1	2021-03-21	United States
ORF1ab_3255_I	ORF1ab	3255	SRR15152555	10029	C	T	1	2021-03-21	United States
ORF1ab_3618_V	ORF1ab	3618	SRR15152555	11117	A	G	0,999691	2021-03-21	United States
ORF1ab_4164_I	ORF1ab	4164	SRR15152555	12756	C	T	0,999149	2021-03-21	United States
ORF1ab_4175_I	ORF1ab	4175	SRR15152555	12789	C	T	0,996982	2021-03-21	United States
ORF1ab_314_L	ORF1ab	314	SRR15152555	14408	C	T	0,999715	2021-03-21	United States
ORF1ab_358_N	ORF1ab	358	SRR15152555	14540	G	A	0,998361	2021-03-21	United States
ORF1ab_1674_T	ORF1ab	1674	SRR15152555	18488	T	C	0,998776	2021-03-21	United States
S_478_K	S	478	SRR15152555	22995	C	A	1	2021-03-21	United States
S_614_G	S	614	SRR15152555	23403	A	G	0,999575	2021-03-21	United States
S_681_H	S	681	SRR15152555	23604	C	A	0,999575	2021-03-21	United States
S_732_A	S	732	SRR15152555	23756	A	G	0,998805	2021-03-21	United States
S_812_S	S	812	SRR15152555	23996	C	T	1	2021-03-21	United States
ORF8_4_P	ORF8	4	SRR15152555	27904	T	C	0,999275	2021-03-21	United States
N_203_K	N	203	SRR15152555	28881	G	A	1	2021-03-21	United States
N_204_R	N	204	SRR15152555	28883	G	C	1	2021-03-21	United States
ORF1ab_1001_I	ORF1ab	1001	SRR15152556	3267	C	T	0,998603	2021-03-21	United States
ORF1ab_1708_D	ORF1ab	1708	SRR15152556	5388	C	A	0,999483	2021-03-21	United States
ORF1ab_2230_T	ORF1ab	2230	SRR15152556	6954	T	C	1	2021-03-21	United States
ORF1ab_2259_I	ORF1ab	2259	SRR15152556	7042	G	T	1	2021-03-21	United States
ORF1ab_2344_T	ORF1ab	2344	SRR15152556	7295	G	A	1	2021-03-21	United States
ORF1ab_3674_NA	ORF1ab	3674	SRR15152556	11287	G	-TCTGGTTTT	0,689121	2021-03-21	United States
ORF1ab_218_L	ORF1ab	218	SRR15152556	14120	C	T	0,999527	2021-03-21	United States
ORF1ab_314_L	ORF1ab	314	SRR15152556	14408	C	T	0,999482	2021-03-21	United States
S_68_NA	S	68	SRR15152556	21764	A	-TACATG	0,897974	2021-03-21	United States
S_143_NA	S	143	SRR15152556	21990	T	-TTA	0,82	2021-03-21	United States
S_501_Y	S	501	SRR15152556	23063	A	T	1	2021-03-21	United States
S_570_D	S	570	SRR15152556	23271	C	A	0,99973	2021-03-21	United States
S_614_G	S	614	SRR15152556	23403	A	G	0,999714	2021-03-21	United States
S_681_H	S	681	SRR15152556	23604	C	A	0,99924	2021-03-21	United States
S_716_I	S	716	SRR15152556	23709	C	T	1	2021-03-21	United States
S_982_A	S	982	SRR15152556	24506	T	G	1	2021-03-21	United States
S_1118_H	S	1118	SRR15152556	24914	G	C	0,999573	2021-03-21	United States
ORF3a_27_Y	ORF3a	27	SRR15152556	25471	G	T	0,999427	2021-03-21	United States
ORF8_27_*	ORF8	27	SRR15152556	27972	C	T	1	2021-03-21	United States
ORF8_52_I	ORF8	52	SRR15152556	28048	G	T	1	2021-03-21	United States
ORF8_68_*	ORF8	68	SRR15152556	28095	A	T	1	2021-03-21	United States
ORF8_73_C	ORF8	73	SRR15152556	28111	A	G	0,999577	2021-03-21	United States
N_3_H	N	3	SRR15152556	28280	G	C	1	2021-03-21	United States
N_3_V	N	3	SRR15152556	28281	A	T	1	2021-03-21	United States
N_3_E	N	3	SRR15152556	28282	T	A	1	2021-03-21	United States
N_203_K	N	203	SRR15152556	28881	G	A	1	2021-03-21	United States
N_204_R	N	204	SRR15152556	28883	G	C	1	2021-03-21	United States
N_235_F	N	235	SRR15152556	28977	C	T	1	2021-03-21	United States
N_271_I	N	271	SRR15152556	29085	C	T	0,999343	2021-03-21	United States
N_364_S	N	364	SRR15152556	29363	C	T	1	2021-03-21	United States
N_383_A	N	383	SRR15152556	29420	C	G	1	2021-03-21	United States
N_413_I	N	413	SRR15152556	29511	G	T	1	2021-03-21	United States
ORF1ab_1001_I	ORF1ab	1001	SRR15152557	3267	C	T	0,999581	2021-03-26	United States
ORF1ab_1344_I	ORF1ab	1344	SRR15152557	4296	C	T	0,999625	2021-03-26	United States
ORF1ab_1708_D	ORF1ab	1708	SRR15152557	5388	C	A	0,999847	2021-03-26	United States
ORF1ab_2147_T	ORF1ab	2147	SRR15152557	6705	A	C	0,9998	2021-03-26	United States
ORF1ab_2230_T	ORF1ab	2230	SRR15152557	6954	T	C	1	2021-03-26	United States
ORF1ab_2259_I	ORF1ab	2259	SRR15152557	7042	G	T	0,998684	2021-03-26	United States
ORF1ab_3674_NA	ORF1ab	3674	SRR15152557	11287	G	-TCTGGTTTT	0,691277	2021-03-26	United States
ORF1ab_218_L	ORF1ab	218	SRR15152557	14120	C	T	0,999782	2021-03-26	United States
ORF1ab_314_L	ORF1ab	314	SRR15152557	14408	C	T	0,999296	2021-03-26	United States
ORF1ab_2335_K	ORF1ab	2335	SRR15152557	20470	C	A	1	2021-03-26	United States
S_68_NA	S	68	SRR15152557	21764	A	-TACATG	0,882573	2021-03-26	United States
S_143_NA	S	143	SRR15152557	21990	T	-TTA	0,814455	2021-03-26	United States
S_501_Y	S	501	SRR15152557	23063	A	T	1	2021-03-26	United States
S_570_D	S	570	SRR15152557	23271	C	A	0,999344	2021-03-26	United States
S_614_G	S	614	SRR15152557	23403	A	G	0,999676	2021-03-26	United States
S_681_H	S	681	SRR15152557	23604	C	A	0,999665	2021-03-26	United States
S_716_I	S	716	SRR15152557	23709	C	T	1	2021-03-26	United States
S_982_A	S	982	SRR15152557	24506	T	G	1	2021-03-26	United States
S_1118_H	S	1118	SRR15152557	24914	G	C	0,999429	2021-03-26	United States
ORF3a_27_Y	ORF3a	27	SRR15152557	25471	G	T	0,99874	2021-03-26	United States
ORF8_27_*	ORF8	27	SRR15152557	27972	C	T	0,999461	2021-03-26	United States
ORF8_52_I	ORF8	52	SRR15152557	28048	G	T	1	2021-03-26	United States
ORF8_68_*	ORF8	68	SRR15152557	28095	A	T	0,997356	2021-03-26	United States
ORF8_73_C	ORF8	73	SRR15152557	28111	A	G	0,999673	2021-03-26	United States
N_3_H	N	3	SRR15152557	28280	G	C	0,999439	2021-03-26	United States
N_3_V	N	3	SRR15152557	28281	A	T	1	2021-03-26	United States
N_3_E	N	3	SRR15152557	28282	T	A	0,998596	2021-03-26	United States
N_203_K	N	203	SRR15152557	28881	G	A	1	2021-03-26	United States
N_204_R	N	204	SRR15152557	28883	G	C	0,998895	2021-03-26	United States
N_235_F	N	235	SRR15152557	28977	C	T	0,999238	2021-03-26	United States
ORF1ab_1001_I	ORF1ab	1001	SRR15152558	3267	C	T	0,999742	2021-03-27	United States
ORF1ab_1708_D	ORF1ab	1708	SRR15152558	5388	C	A	0,999644	2021-03-27	United States
ORF1ab_2230_T	ORF1ab	2230	SRR15152558	6954	T	C	1	2021-03-27	United States
ORF1ab_2259_I	ORF1ab	2259	SRR15152558	7042	G	T	0,999453	2021-03-27	United States
ORF1ab_3674_NA	ORF1ab	3674	SRR15152558	11287	G	-TCTGGTTTT	0,689537	2021-03-27	United States
ORF1ab_218_L	ORF1ab	218	SRR15152558	14120	C	T	0,999485	2021-03-27	United States
ORF1ab_314_L	ORF1ab	314	SRR15152558	14408	C	T	1	2021-03-27	United States
ORF1ab_1432_V	ORF1ab	1432	SRR15152558	17762	C	T	0,997866	2021-03-27	United States
S_68_NA	S	68	SRR15152558	21764	A	-TACATG	0,895797	2021-03-27	United States
S_143_NA	S	143	SRR15152558	21990	T	-TTA	0,808047	2021-03-27	United States
S_501_Y	S	501	SRR15152558	23063	A	T	1	2021-03-27	United States
S_570_D	S	570	SRR15152558	23271	C	A	0,999438	2021-03-27	United States
S_614_G	S	614	SRR15152558	23403	A	G	1	2021-03-27	United States
S_681_H	S	681	SRR15152558	23604	C	A	0,999793	2021-03-27	United States
S_716_I	S	716	SRR15152558	23709	C	T	1	2021-03-27	United States
S_982_A	S	982	SRR15152558	24506	T	G	0,999662	2021-03-27	United States
S_1118_H	S	1118	SRR15152558	24914	G	C	1	2021-03-27	United States
ORF3a_125_I	ORF3a	125	SRR15152558	25767	G	T	0,999451	2021-03-27	United States
ORF7a_34_L	ORF7a	34	SRR15152558	27494	C	T	0,468244	2021-03-27	United States
ORF8_27_*	ORF8	27	SRR15152558	27972	C	T	1	2021-03-27	United States
ORF8_52_I	ORF8	52	SRR15152558	28048	G	T	0,99917	2021-03-27	United States
ORF8_68_*	ORF8	68	SRR15152558	28095	A	T	0,991908	2021-03-27	United States
ORF8_73_C	ORF8	73	SRR15152558	28111	A	G	0,999609	2021-03-27	United States
N_3_H	N	3	SRR15152558	28280	G	C	1	2021-03-27	United States
N_3_V	N	3	SRR15152558	28281	A	T	0,999679	2021-03-27	United States
N_3_E	N	3	SRR15152558	28282	T	A	1	2021-03-27	United States
ORF1ab_265_I	ORF1ab	265	SRR15152559	1059	C	T	0,998066	2021-03-19	United States
ORF1ab_1786_S	ORF1ab	1786	SRR15152559	5621	C	T	1	2021-03-19	United States
ORF1ab_2606_I	ORF1ab	2606	SRR15152559	8083	G	A	1	2021-03-19	United States
ORF1ab_3352_F	ORF1ab	3352	SRR15152559	10319	C	T	0,999811	2021-03-19	United States
ORF1ab_314_L	ORF1ab	314	SRR15152559	14408	C	T	0,999702	2021-03-19	United States
ORF1ab_1653_D	ORF1ab	1653	SRR15152559	18424	A	G	1	2021-03-19	United States
S_614_G	S	614	SRR15152559	23403	A	G	0,999599	2021-03-19	United States
ORF3a_57_H	ORF3a	57	SRR15152559	25563	G	T	0,999699	2021-03-19	United States
ORF3a_172_V	ORF3a	172	SRR15152559	25907	G	T	1	2021-03-19	United States
ORF6_4_P	ORF6	4	SRR15152559	27212	T	C	0,99974	2021-03-19	United States
ORF8_24_L	ORF8	24	SRR15152559	27964	C	T	0,998776	2021-03-19	United States
N_67_S	N	67	SRR15152559	28472	C	T	0,999621	2021-03-19	United States
N_199_L	N	199	SRR15152559	28869	C	T	1	2021-03-19	United States
N_377_Y	N	377	SRR15152559	29402	G	T	1	2021-03-19	United States
ORF1ab_224_I	ORF1ab	224	SRR15152560	936	C	T	1	2021-03-18	United States
ORF1ab_953_Y	ORF1ab	953	SRR15152560	3122	G	T	0,99914	2021-03-18	United States
ORF1ab_959_S	ORF1ab	959	SRR15152560	3140	C	T	1	2021-03-18	United States
ORF1ab_3255_I	ORF1ab	3255	SRR15152560	10029	C	T	1	2021-03-18	United States
ORF1ab_3523_V	ORF1ab	3523	SRR15152560	10833	C	T	0,999477	2021-03-18	United States
ORF1ab_3618_V	ORF1ab	3618	SRR15152560	11117	A	G	1	2021-03-18	United States
ORF1ab_4175_I	ORF1ab	4175	SRR15152560	12789	C	T	0,997721	2021-03-18	United States
ORF1ab_314_L	ORF1ab	314	SRR15152560	14408	C	T	0,999857	2021-03-18	United States
S_478_K	S	478	SRR15152560	22995	C	A	0,999365	2021-03-18	United States
S_614_G	S	614	SRR15152560	23403	A	G	0,999865	2021-03-18	United States
S_681_H	S	681	SRR15152560	23604	C	A	1	2021-03-18	United States
S_732_A	S	732	SRR15152560	23756	A	G	0,99907	2021-03-18	United States
ORF3a_60_F	ORF3a	60	SRR15152560	25571	C	T	1	2021-03-18	United States
N_203_K	N	203	SRR15152560	28881	G	A	1	2021-03-18	United States
N_204_R	N	204	SRR15152560	28883	G	C	1	2021-03-18	United States
ORF1ab_265_I	ORF1ab	265	SRR15152561	1059	C	T	0,99927	2021-03-27	United States
ORF1ab_3201_P	ORF1ab	3201	SRR15152561	9867	T	C	0,998944	2021-03-27	United States
ORF1ab_3674_NA	ORF1ab	3674	SRR15152561	11287	G	-TCTGGTTTT	0,726157	2021-03-27	United States
ORF1ab_3946_L	ORF1ab	3946	SRR15152561	12102	C	T	0,999574	2021-03-27	United States
ORF1ab_314_L	ORF1ab	314	SRR15152561	14408	C	T	0,999792	2021-03-27	United States
ORF1ab_1011_H	ORF1ab	1011	SRR15152561	16500	A	C	0,996051	2021-03-27	United States
ORF1ab_1087_Y	ORF1ab	1087	SRR15152561	16726	C	T	1	2021-03-27	United States
ORF1ab_2337_S	ORF1ab	2337	SRR15152561	20476	G	A	0,994904	2021-03-27	United States
S_5_F	S	5	SRR15152561	21575	C	T	1	2021-03-27	United States
S_95_I	S	95	SRR15152561	21846	C	T	0,999597	2021-03-27	United States
S_253_G	S	253	SRR15152561	22320	A	G	1	2021-03-27	United States
S_484_K	S	484	SRR15152561	23012	G	A	0,999697	2021-03-27	United States
S_614_G	S	614	SRR15152561	23403	A	G	0,999212	2021-03-27	United States
S_701_V	S	701	SRR15152561	23664	C	T	0,99982	2021-03-27	United States
ORF3a_42_L	ORF3a	42	SRR15152561	25517	C	T	0,998039	2021-03-27	United States
ORF3a_57_H	ORF3a	57	SRR15152561	25563	G	T	1	2021-03-27	United States
ORF8_11_I	ORF8	11	SRR15152561	27925	C	T	0,99874	2021-03-27	United States
N_199_L	N	199	SRR15152561	28869	C	T	0,999541	2021-03-27	United States
N_234_I	N	234	SRR15152561	28975	G	A	1	2021-03-27	United States
ORF1ab_599_V	ORF1ab	599	SRR15152562	2061	C	T	0,997733	2021-03-21	United States
ORF1ab_1001_I	ORF1ab	1001	SRR15152562	3267	C	T	0,999842	2021-03-21	United States
ORF1ab_1708_D	ORF1ab	1708	SRR15152562	5388	C	A	0,99946	2021-03-21	United States
ORF1ab_2230_T	ORF1ab	2230	SRR15152562	6954	T	C	0,998198	2021-03-21	United States
ORF1ab_3603_NA	ORF1ab	3603	SRR15152562	11074	C	+T	0,058105	2021-03-21	United States
ORF1ab_3606_NA	ORF1ab	3606	SRR15152562	11082	T	-G	0,0995814	2021-03-21	United States
ORF1ab_3606_F	ORF1ab	3606	SRR15152562	11083	G	T	0,999455	2021-03-21	United States
ORF1ab_3674_NA	ORF1ab	3674	SRR15152562	11287	G	-TCTGGTTTT	0,664739	2021-03-21	United States
ORF1ab_3966_R	ORF1ab	3966	SRR15152562	12162	A	G	0,999383	2021-03-21	United States
ORF1ab_314_L	ORF1ab	314	SRR15152562	14408	C	T	0,999579	2021-03-21	United States
ORF1ab_1383_R	ORF1ab	1383	SRR15152562	17615	A	G	0,999569	2021-03-21	United States
ORF1ab_2270_Y	ORF1ab	2270	SRR15152562	20275	G	T	1	2021-03-21	United States
S_68_NA	S	68	SRR15152562	21764	A	-TACATG	0,895158	2021-03-21	United States
S_143_NA	S	143	SRR15152562	21990	T	-TTA	0,812549	2021-03-21	United States
S_501_Y	S	501	SRR15152562	23063	A	T	0,998462	2021-03-21	United States
S_570_D	S	570	SRR15152562	23271	C	A	0,999235	2021-03-21	United States
S_614_G	S	614	SRR15152562	23403	A	G	0,999888	2021-03-21	United States
S_681_H	S	681	SRR15152562	23604	C	A	0,999562	2021-03-21	United States
S_716_I	S	716	SRR15152562	23709	C	T	0,999722	2021-03-21	United States
S_982_A	S	982	SRR15152562	24506	T	G	0,999343	2021-03-21	United States
S_1118_H	S	1118	SRR15152562	24914	G	C	1	2021-03-21	United States
ORF8_27_*	ORF8	27	SRR15152562	27972	C	T	0,999127	2021-03-21	United States
ORF8_52_I	ORF8	52	SRR15152562	28048	G	T	0,999722	2021-03-21	United States
ORF8_73_C	ORF8	73	SRR15152562	28111	A	G	0,999606	2021-03-21	United States
N_3_H	N	3	SRR15152562	28280	G	C	1	2021-03-21	United States
N_3_V	N	3	SRR15152562	28281	A	T	0,999468	2021-03-21	United States
N_3_E	N	3	SRR15152562	28282	T	A	0,999472	2021-03-21	United States
N_203_K	N	203	SRR15152562	28881	G	A	1	2021-03-21	United States
N_204_R	N	204	SRR15152562	28883	G	C	0,999213	2021-03-21	United States
N_235_F	N	235	SRR15152562	28977	C	T	0,998182	2021-03-21	United States
ORF1ab_1001_I	ORF1ab	1001	SRR15152564	3267	C	T	1	2021-03-24	United States
ORF1ab_1708_D	ORF1ab	1708	SRR15152564	5388	C	A	1	2021-03-24	United States
ORF1ab_2230_T	ORF1ab	2230	SRR15152564	6954	T	C	1	2021-03-24	United States
ORF1ab_2921_NA	ORF1ab	2921	SRR15152564	9026	A	-T	0,112994	2021-03-24	United States
ORF1ab_3334_S	ORF1ab	3334	SRR15152564	10265	G	A	0,06153	2021-03-24	United States
ORF1ab_3674_NA	ORF1ab	3674	SRR15152564	11287	G	-TCTGGTTTT	0,643673	2021-03-24	United States
ORF1ab_3966_R	ORF1ab	3966	SRR15152564	12162	A	G	1	2021-03-24	United States
ORF1ab_314_S	ORF1ab	314	SRR15152564	14407	C	T	0,965965	2021-03-24	United States
ORF1ab_314_L	ORF1ab	314	SRR15152564	14408	C	T	1	2021-03-24	United States
ORF1ab_1383_R	ORF1ab	1383	SRR15152564	17615	A	G	0,999378	2021-03-24	United States
ORF1ab_2172_NA	ORF1ab	2172	SRR15152564	19983	C	+T	0,0786517	2021-03-24	United States
ORF1ab_2270_Y	ORF1ab	2270	SRR15152564	20275	G	T	1	2021-03-24	United States
S_30_H	S	30	SRR15152564	21650	A	C	0,0551724	2021-03-24	United States
S_68_NA	S	68	SRR15152564	21764	A	-TACATG	0,876391	2021-03-24	United States
S_143_NA	S	143	SRR15152564	21990	T	-TTA	0,784714	2021-03-24	United States
S_501_Y	S	501	SRR15152564	23063	A	T	1	2021-03-24	United States
S_570_D	S	570	SRR15152564	23271	C	A	0,999485	2021-03-24	United States
S_614_G	S	614	SRR15152564	23403	A	G	0,999826	2021-03-24	United States
S_681_H	S	681	SRR15152564	23604	C	A	1	2021-03-24	United States
S_716_I	S	716	SRR15152564	23709	C	T	0,999624	2021-03-24	United States
S_982_A	S	982	SRR15152564	24506	T	G	1	2021-03-24	United States
S_1118_H	S	1118	SRR15152564	24914	G	C	0,999632	2021-03-24	United States
ORF3a_38_L	ORF3a	38	SRR15152564	25505	A	T	0,999766	2021-03-24	United States
ORF8_27_*	ORF8	27	SRR15152564	27972	C	T	0,999423	2021-03-24	United States
ORF8_52_I	ORF8	52	SRR15152564	28048	G	T	1	2021-03-24	United States
ORF8_73_C	ORF8	73	SRR15152564	28111	A	G	0,999451	2021-03-24	United States
N_3_H	N	3	SRR15152564	28280	G	C	0,99961	2021-03-24	United States
N_3_V	N	3	SRR15152564	28281	A	T	0,999803	2021-03-24	United States
N_3_E	N	3	SRR15152564	28282	T	A	0,99961	2021-03-24	United States
N_203_K	N	203	SRR15152564	28881	G	A	1	2021-03-24	United States
N_204_R	N	204	SRR15152564	28883	G	C	1	2021-03-24	United States
N_235_F	N	235	SRR15152564	28977	C	T	1	2021-03-24	United States
ORF1ab_599_V	ORF1ab	599	SRR15152565	2061	C	T	1	2021-03-25	United States
ORF1ab_1001_I	ORF1ab	1001	SRR15152565	3267	C	T	0,998747	2021-03-25	United States
ORF1ab_1708_D	ORF1ab	1708	SRR15152565	5388	C	A	0,999798	2021-03-25	United States
ORF1ab_2230_T	ORF1ab	2230	SRR15152565	6954	T	C	1	2021-03-25	United States
ORF1ab_3603_NA	ORF1ab	3603	SRR15152565	11074	C	+T	0,0636687	2021-03-25	United States
ORF1ab_3606_NA	ORF1ab	3606	SRR15152565	11082	T	-G	0,110193	2021-03-25	United States
ORF1ab_3606_F	ORF1ab	3606	SRR15152565	11083	G	T	0,999637	2021-03-25	United States
ORF1ab_3674_NA	ORF1ab	3674	SRR15152565	11287	G	-TCTGGTTTT	0,690933	2021-03-25	United States
ORF1ab_3966_R	ORF1ab	3966	SRR15152565	12162	A	G	0,999586	2021-03-25	United States
ORF1ab_314_L	ORF1ab	314	SRR15152565	14408	C	T	0,999564	2021-03-25	United States
ORF1ab_1383_R	ORF1ab	1383	SRR15152565	17615	A	G	0,99975	2021-03-25	United States
ORF1ab_2270_Y	ORF1ab	2270	SRR15152565	20275	G	T	1	2021-03-25	United States
S_68_NA	S	68	SRR15152565	21764	A	-TACATG	0,88292	2021-03-25	United States
S_143_NA	S	143	SRR15152565	21990	T	-TTA	0,791517	2021-03-25	United States
S_501_Y	S	501	SRR15152565	23063	A	T	0,999426	2021-03-25	United States
S_570_D	S	570	SRR15152565	23271	C	A	0,999786	2021-03-25	United States
S_614_G	S	614	SRR15152565	23403	A	G	0,999562	2021-03-25	United States
S_681_H	S	681	SRR15152565	23604	C	A	0,999544	2021-03-25	United States
S_716_I	S	716	SRR15152565	23709	C	T	0,999784	2021-03-25	United States
S_982_A	S	982	SRR15152565	24506	T	G	0,998585	2021-03-25	United States
S_1118_H	S	1118	SRR15152565	24914	G	C	0,999136	2021-03-25	United States
ORF8_27_*	ORF8	27	SRR15152565	27972	C	T	0,999649	2021-03-25	United States
ORF8_52_I	ORF8	52	SRR15152565	28048	G	T	0,999099	2021-03-25	United States
ORF8_73_C	ORF8	73	SRR15152565	28111	A	G	0,999768	2021-03-25	United States
N_3_H	N	3	SRR15152565	28280	G	C	1	2021-03-25	United States
N_3_V	N	3	SRR15152565	28281	A	T	0,998952	2021-03-25	United States
N_3_E	N	3	SRR15152565	28282	T	A	0,999654	2021-03-25	United States
N_203_K	N	203	SRR15152565	28881	G	A	1	2021-03-25	United States
N_204_R	N	204	SRR15152565	28883	G	C	1	2021-03-25	United States
N_235_F	N	235	SRR15152565	28977	C	T	1	2021-03-25	United States
ORF1ab_265_I	ORF1ab	265	SRR15152567	1059	C	T	0,679575	2021-03-28	United States
ORF1ab_1001_I	ORF1ab	1001	SRR15152567	3267	C	T	0,244091	2021-03-28	United States
ORF1ab_1708_D	ORF1ab	1708	SRR15152567	5388	C	A	0,228682	2021-03-28	United States
ORF1ab_2230_T	ORF1ab	2230	SRR15152567	6954	T	C	0,253425	2021-03-28	United States
ORF1ab_3201_P	ORF1ab	3201	SRR15152567	9867	T	C	0,708555	2021-03-28	United States
ORF1ab_3674_NA	ORF1ab	3674	SRR15152567	11287	G	-TCTGGTTTT	0,70438	2021-03-28	United States
ORF1ab_3946_L	ORF1ab	3946	SRR15152567	12102	C	T	0,704956	2021-03-28	United States
ORF1ab_4087_I	ORF1ab	4087	SRR15152567	12525	C	T	0,264796	2021-03-28	United States
ORF1ab_218_L	ORF1ab	218	SRR15152567	14120	C	T	0,38144	2021-03-28	United States
ORF1ab_314_L	ORF1ab	314	SRR15152567	14408	C	T	0,999683	2021-03-28	United States
ORF1ab_1011_H	ORF1ab	1011	SRR15152567	16500	A	C	0,656889	2021-03-28	United States
ORF1ab_1087_Y	ORF1ab	1087	SRR15152567	16726	C	T	0,705066	2021-03-28	United States
ORF1ab_2337_S	ORF1ab	2337	SRR15152567	20476	G	A	0,716433	2021-03-28	United States
ORF1ab_2634_T	ORF1ab	2634	SRR15152567	21368	T	C	0,236453	2021-03-28	United States
S_3_NA	S	3	SRR15152567	21569	G	+T	0,0510806	2021-03-28	United States
S_5_F	S	5	SRR15152567	21575	C	T	0,690773	2021-03-28	United States
S_68_NA	S	68	SRR15152567	21764	A	-TACATG	0,188474	2021-03-28	United States
S_95_I	S	95	SRR15152567	21846	C	T	0,655384	2021-03-28	United States
S_143_NA	S	143	SRR15152567	21990	T	-TTA	0,161037	2021-03-28	United States
S_253_G	S	253	SRR15152567	22320	A	G	0,780269	2021-03-28	United States
S_484_K	S	484	SRR15152567	23012	G	A	0,620975	2021-03-28	United States
S_501_Y	S	501	SRR15152567	23063	A	T	0,354121	2021-03-28	United States
S_570_D	S	570	SRR15152567	23271	C	A	0,277352	2021-03-28	United States
S_614_G	S	614	SRR15152567	23403	A	G	0,999868	2021-03-28	United States
S_681_H	S	681	SRR15152567	23604	C	A	0,292238	2021-03-28	United States
S_701_V	S	701	SRR15152567	23664	C	T	0,684341	2021-03-28	United States
S_716_I	S	716	SRR15152567	23709	C	T	0,343838	2021-03-28	United States
S_982_A	S	982	SRR15152567	24506	T	G	0,230458	2021-03-28	United States
S_1118_H	S	1118	SRR15152567	24914	G	C	0,262709	2021-03-28	United States
ORF3a_42_L	ORF3a	42	SRR15152567	25517	C	T	0,690184	2021-03-28	United States
ORF3a_57_H	ORF3a	57	SRR15152567	25563	G	T	0,694946	2021-03-28	United States
ORF8_11_I	ORF8	11	SRR15152567	27925	C	T	0,60031	2021-03-28	United States
ORF8_27_*	ORF8	27	SRR15152567	27972	C	T	0,341044	2021-03-28	United States
ORF8_52_I	ORF8	52	SRR15152567	28048	G	T	0,323343	2021-03-28	United States
ORF8_68_*	ORF8	68	SRR15152567	28095	A	T	0,332397	2021-03-28	United States
ORF8_73_C	ORF8	73	SRR15152567	28111	A	G	0,299442	2021-03-28	United States
N_199_L	N	199	SRR15152567	28869	C	T	0,590302	2021-03-28	United States
N_203_K	N	203	SRR15152567	28881	G	A	0,0858417	2021-03-28	United States
N_204_R	N	204	SRR15152567	28883	G	C	0,0887067	2021-03-28	United States
N_234_I	N	234	SRR15152567	28975	G	A	0,57502	2021-03-28	United States
N_235_F	N	235	SRR15152567	28977	C	T	0,41319	2021-03-28	United States
ORF1ab_265_I	ORF1ab	265	SRR15152568	1059	C	T	0,998107	2021-03-17	United States
ORF1ab_387_H	ORF1ab	387	SRR15152568	1424	T	C	0,0885714	2021-03-17	United States
ORF1ab_2606_I	ORF1ab	2606	SRR15152568	8083	G	A	0,999573	2021-03-17	United States
ORF1ab_3352_F	ORF1ab	3352	SRR15152568	10319	C	T	0,999386	2021-03-17	United States
ORF1ab_244_V	ORF1ab	244	SRR15152568	14198	C	T	0,70947	2021-03-17	United States
ORF1ab_314_L	ORF1ab	314	SRR15152568	14408	C	T	0,999584	2021-03-17	United States
ORF1ab_600_I	ORF1ab	600	SRR15152568	15265	G	A	0,998871	2021-03-17	United States
ORF1ab_1653_D	ORF1ab	1653	SRR15152568	18424	A	G	0,999714	2021-03-17	United States
S_614_G	S	614	SRR15152568	23403	A	G	0,999657	2021-03-17	United States
ORF3a_57_H	ORF3a	57	SRR15152568	25563	G	T	0,9994	2021-03-17	United States
ORF3a_172_V	ORF3a	172	SRR15152568	25907	G	T	0,99869	2021-03-17	United States
ORF8_4_F	ORF8	4	SRR15152568	27903	C	T	0,0598877	2021-03-17	United States
ORF8_24_L	ORF8	24	SRR15152568	27964	C	T	0,997318	2021-03-17	United States
N_67_S	N	67	SRR15152568	28472	C	T	0,999467	2021-03-17	United States
N_199_L	N	199	SRR15152568	28869	C	T	1	2021-03-17	United States
N_377_Y	N	377	SRR15152568	29402	G	T	1	2021-03-17	United States
ORF1ab_271_S	ORF1ab	271	SRR15152569	1076	C	T	0,999034	2021-03-19	United States
ORF1ab_1001_I	ORF1ab	1001	SRR15152569	3267	C	T	0,999245	2021-03-19	United States
ORF1ab_1708_D	ORF1ab	1708	SRR15152569	5388	C	A	0,999681	2021-03-19	United States
ORF1ab_2144_NA	ORF1ab	2144	SRR15152569	6696	C	+T	0,0894608	2021-03-19	United States
ORF1ab_2230_T	ORF1ab	2230	SRR15152569	6954	T	C	1	2021-03-19	United States
ORF1ab_3615_V	ORF1ab	3615	SRR15152569	11109	C	T	0,999345	2021-03-19	United States
ORF1ab_3674_NA	ORF1ab	3674	SRR15152569	11287	G	-TCTGGTTTT	0,627845	2021-03-19	United States
ORF1ab_3767_L	ORF1ab	3767	SRR15152569	11565	C	T	0,99926	2021-03-19	United States
ORF1ab_218_L	ORF1ab	218	SRR15152569	14120	C	T	0,999735	2021-03-19	United States
ORF1ab_314_L	ORF1ab	314	SRR15152569	14408	C	T	1	2021-03-19	United States
S_68_NA	S	68	SRR15152569	21764	A	-TACATG	0,884646	2021-03-19	United States
S_143_NA	S	143	SRR15152569	21990	T	-TTA	0,792804	2021-03-19	United States
S_501_Y	S	501	SRR15152569	23063	A	T	0,999497	2021-03-19	United States
S_570_D	S	570	SRR15152569	23271	C	A	1	2021-03-19	United States
S_614_G	S	614	SRR15152569	23403	A	G	0,999861	2021-03-19	United States
S_681_H	S	681	SRR15152569	23604	C	A	1	2021-03-19	United States
S_716_I	S	716	SRR15152569	23709	C	T	0,999797	2021-03-19	United States
S_982_A	S	982	SRR15152569	24506	T	G	0,999685	2021-03-19	United States
S_1118_H	S	1118	SRR15152569	24914	G	C	0,999426	2021-03-19	United States
ORF8_27_*	ORF8	27	SRR15152569	27972	C	T	0,998958	2021-03-19	United States
ORF8_52_I	ORF8	52	SRR15152569	28048	G	T	1	2021-03-19	United States
ORF8_66_NA	ORF8	66	SRR15152569	28089	G	-GTTCTA	0,891769	2021-03-19	United States
ORF8_73_C	ORF8	73	SRR15152569	28111	A	G	1	2021-03-19	United States
N_3_H	N	3	SRR15152569	28280	G	C	1	2021-03-19	United States
N_3_V	N	3	SRR15152569	28281	A	T	0,999528	2021-03-19	United States
N_3_E	N	3	SRR15152569	28282	T	A	0,999529	2021-03-19	United States
N_203_K	N	203	SRR15152569	28881	G	A	1	2021-03-19	United States
N_204_R	N	204	SRR15152569	28883	G	C	1	2021-03-19	United States
N_235_F	N	235	SRR15152569	28977	C	T	1	2021-03-19	United States
ORF1ab_1196_V	ORF1ab	1196	SRR15152570	3852	A	T	0,999494	2021-03-25	United States
ORF1ab_2511_N	ORF1ab	2511	SRR15152570	7798	G	T	0,999613	2021-03-25	United States
ORF1ab_2936_I	ORF1ab	2936	SRR15152570	9072	C	T	0,999601	2021-03-25	United States
ORF1ab_3209_V	ORF1ab	3209	SRR15152570	9891	C	T	0,999013	2021-03-25	United States
ORF1ab_3284_I	ORF1ab	3284	SRR15152570	10116	C	T	0,99984	2021-03-25	United States
ORF1ab_3674_NA	ORF1ab	3674	SRR15152570	11287	G	-TCTGGTTTT	0,702076	2021-03-25	United States
ORF1ab_3862_T	ORF1ab	3862	SRR15152570	11850	T	C	0,999896	2021-03-25	United States
ORF1ab_314_L	ORF1ab	314	SRR15152570	14408	C	T	0,999255	2021-03-25	United States
ORF1ab_2371_M	ORF1ab	2371	SRR15152570	20578	G	A	0,999564	2021-03-25	United States
ORF1ab_2513_S	ORF1ab	2513	SRR15152570	21004	G	T	1	2021-03-25	United States
S_95_I	S	95	SRR15152570	21846	C	T	0,999818	2021-03-25	United States
S_143_NA	S	143	SRR15152570	21990	T	-TTA	0,794914	2021-03-25	United States
S_484_K	S	484	SRR15152570	23012	G	A	0,999529	2021-03-25	United States
S_614_G	S	614	SRR15152570	23403	A	G	0,999483	2021-03-25	United States
S_681_H	S	681	SRR15152570	23604	C	A	1	2021-03-25	United States
S_796_H	S	796	SRR15152570	23948	G	C	0,999138	2021-03-25	United States
S_1063_F	S	1063	SRR15152570	24751	G	T	0,99973	2021-03-25	United States
M_82_T	M	82	SRR15152570	26767	T	C	1	2021-03-25	United States
ORF7b_44_NA	ORF7b	44	SRR15152570	27886	A	-AACGAACATGAAATT	0,713082	2021-03-25	United States
ORF8_106_*	ORF8	106	SRR15152570	28209	G	T	0,999342	2021-03-25	United States
N_203_K	N	203	SRR15152570	28881	G	A	1	2021-03-25	United States
N_204_R	N	204	SRR15152570	28883	G	C	1	2021-03-25	United States
N_208_NA	N	208	SRR15152570	28895	G	-CTA	0,952324	2021-03-25	United States
ORF1ab_265_I	ORF1ab	265	SRR15152571	1059	C	T	0,999594	2021-03-28	United States
ORF1ab_3201_P	ORF1ab	3201	SRR15152571	9867	T	C	1	2021-03-28	United States
ORF1ab_3674_NA	ORF1ab	3674	SRR15152571	11287	G	-TCTGGTTTT	0,658005	2021-03-28	United States
ORF1ab_3946_L	ORF1ab	3946	SRR15152571	12102	C	T	0,999691	2021-03-28	United States
ORF1ab_314_L	ORF1ab	314	SRR15152571	14408	C	T	0,999243	2021-03-28	United States
ORF1ab_1011_H	ORF1ab	1011	SRR15152571	16500	A	C	0,997908	2021-03-28	United States
ORF1ab_1087_Y	ORF1ab	1087	SRR15152571	16726	C	T	0,99179	2021-03-28	United States
ORF1ab_1893_F	ORF1ab	1893	SRR15152571	19145	C	T	0,0727549	2021-03-28	United States
ORF1ab_2337_S	ORF1ab	2337	SRR15152571	20476	G	A	0,991379	2021-03-28	United States
S_95_I	S	95	SRR15152571	21846	C	T	1	2021-03-28	United States
S_253_G	S	253	SRR15152571	22320	A	G	0,988	2021-03-28	United States
S_484_K	S	484	SRR15152571	23012	G	A	1	2021-03-28	United States
S_614_G	S	614	SRR15152571	23403	A	G	1	2021-03-28	United States
S_701_V	S	701	SRR15152571	23664	C	T	0,999417	2021-03-28	United States
ORF3a_42_L	ORF3a	42	SRR15152571	25517	C	T	0,999491	2021-03-28	United States
ORF3a_57_H	ORF3a	57	SRR15152571	25563	G	T	0,999307	2021-03-28	United States
ORF8_11_I	ORF8	11	SRR15152571	27925	C	T	1	2021-03-28	United States
N_199_L	N	199	SRR15152571	28869	C	T	1	2021-03-28	United States
N_234_I	N	234	SRR15152571	28975	G	A	1	2021-03-28	United States
ORF1ab_1001_I	ORF1ab	1001	SRR15152572	3267	C	T	0,999611	2021-03-21	United States
ORF1ab_1185_Q	ORF1ab	1185	SRR15152572	3818	A	C	0,999448	2021-03-21	United States
ORF1ab_1708_D	ORF1ab	1708	SRR15152572	5388	C	A	0,999705	2021-03-21	United States
ORF1ab_2344_T	ORF1ab	2344	SRR15152572	7295	G	A	1	2021-03-21	United States
ORF1ab_3674_NA	ORF1ab	3674	SRR15152572	11287	G	-TCTGGTTTT	0,6937	2021-03-21	United States
ORF1ab_218_L	ORF1ab	218	SRR15152572	14120	C	T	0,998718	2021-03-21	United States
ORF1ab_314_L	ORF1ab	314	SRR15152572	14408	C	T	0,999796	2021-03-21	United States
S_68_NA	S	68	SRR15152572	21764	A	-TACATG	0,892336	2021-03-21	United States
S_143_NA	S	143	SRR15152572	21990	T	-TTA	0,792003	2021-03-21	United States
S_501_Y	S	501	SRR15152572	23063	A	T	1	2021-03-21	United States
S_570_D	S	570	SRR15152572	23271	C	A	0,998986	2021-03-21	United States
S_614_G	S	614	SRR15152572	23403	A	G	1	2021-03-21	United States
S_681_H	S	681	SRR15152572	23604	C	A	0,999805	2021-03-21	United States
S_716_I	S	716	SRR15152572	23709	C	T	0,999812	2021-03-21	United States
S_982_A	S	982	SRR15152572	24506	T	G	1	2021-03-21	United States
S_1118_H	S	1118	SRR15152572	24914	G	C	0,999797	2021-03-21	United States
ORF3a_27_Y	ORF3a	27	SRR15152572	25471	G	T	0,999067	2021-03-21	United States
ORF8_27_*	ORF8	27	SRR15152572	27972	C	T	0,999679	2021-03-21	United States
ORF8_52_I	ORF8	52	SRR15152572	28048	G	T	1	2021-03-21	United States
ORF8_68_*	ORF8	68	SRR15152572	28095	A	T	0,996996	2021-03-21	United States
ORF8_73_C	ORF8	73	SRR15152572	28111	A	G	0,999727	2021-03-21	United States
N_3_H	N	3	SRR15152572	28280	G	C	1	2021-03-21	United States
N_3_V	N	3	SRR15152572	28281	A	T	0,999092	2021-03-21	United States
N_3_E	N	3	SRR15152572	28282	T	A	0,999551	2021-03-21	United States
N_203_K	N	203	SRR15152572	28881	G	A	1	2021-03-21	United States
N_204_R	N	204	SRR15152572	28883	G	C	1	2021-03-21	United States
N_235_F	N	235	SRR15152572	28977	C	T	0,997297	2021-03-21	United States
N_271_I	N	271	SRR15152572	29085	C	T	1	2021-03-21	United States
N_383_A	N	383	SRR15152572	29420	C	G	1	2021-03-21	United States
ORF1ab_265_I	ORF1ab	265	SRR15152573	1059	C	T	0,999467	2021-03-21	United States
ORF1ab_903_V	ORF1ab	903	SRR15152573	2973	C	T	0,999799	2021-03-21	United States
ORF1ab_2664_D	ORF1ab	2664	SRR15152573	8257	A	C	0,999008	2021-03-21	United States
ORF1ab_4205_V	ORF1ab	4205	SRR15152573	12878	A	G	0,999294	2021-03-21	United States
ORF1ab_165_I	ORF1ab	165	SRR15152573	13960	G	A	0,999801	2021-03-21	United States
ORF1ab_314_L	ORF1ab	314	SRR15152573	14408	C	T	0,999242	2021-03-21	United States
ORF1ab_1183_Y	ORF1ab	1183	SRR15152573	17014	G	T	0,999875	2021-03-21	United States
S_13_I	S	13	SRR15152573	21600	G	T	1	2021-03-21	United States
S_30_H	S	30	SRR15152573	21650	A	C	0,0639269	2021-03-21	United States
S_152_C	S	152	SRR15152573	22018	G	T	0,999145	2021-03-21	United States
S_452_R	S	452	SRR15152573	22917	T	G	1	2021-03-21	United States
S_614_G	S	614	SRR15152573	23403	A	G	0,999362	2021-03-21	United States
ORF3a_57_H	ORF3a	57	SRR15152573	25563	G	T	0,999812	2021-03-21	United States
ORF8_32_L	ORF8	32	SRR15152573	27987	G	C	1	2021-03-21	United States
ORF8_100_L	ORF8	100	SRR15152573	28191	G	T	0,999511	2021-03-21	United States
N_205_I	N	205	SRR15152573	28887	C	T	1	2021-03-21	United States
N_234_I	N	234	SRR15152573	28975	G	T	1	2021-03-21	United States
N_377_Y	N	377	SRR15152573	29402	G	T	1	2021-03-21	United States
ORF1ab_265_I	ORF1ab	265	SRR15152574	1059	C	T	0,99845	2021-03-24	United States
ORF1ab_2030_L	ORF1ab	2030	SRR15152574	6354	C	T	0,999927	2021-03-24	United States
ORF1ab_3201_P	ORF1ab	3201	SRR15152574	9867	T	C	0,999249	2021-03-24	United States
ORF1ab_3674_NA	ORF1ab	3674	SRR15152574	11287	G	-TCTGGTTTT	0,718878	2021-03-24	United States
ORF1ab_314_L	ORF1ab	314	SRR15152574	14408	C	T	0,999487	2021-03-24	United States
ORF1ab_1011_H	ORF1ab	1011	SRR15152574	16500	A	C	0,993503	2021-03-24	United States
S_3_NA	S	3	SRR15152574	21569	G	+T	0,0572687	2021-03-24	United States
S_5_F	S	5	SRR15152574	21575	C	T	1	2021-03-24	United States
S_95_I	S	95	SRR15152574	21846	C	T	1	2021-03-24	United States
S_253_G	S	253	SRR15152574	22320	A	G	1	2021-03-24	United States
S_484_K	S	484	SRR15152574	23012	G	A	0,9994	2021-03-24	United States
S_614_G	S	614	SRR15152574	23403	A	G	0,999339	2021-03-24	United States
S_701_V	S	701	SRR15152574	23664	C	T	0,999849	2021-03-24	United States
S_1078_S	S	1078	SRR15152574	24794	G	T	0,999125	2021-03-24	United States
ORF3a_42_L	ORF3a	42	SRR15152574	25517	C	T	0,996663	2021-03-24	United States
ORF3a_57_H	ORF3a	57	SRR15152574	25563	G	T	0,999596	2021-03-24	United States
ORF8_11_I	ORF8	11	SRR15152574	27925	C	T	0,99949	2021-03-24	United States
N_199_L	N	199	SRR15152574	28869	C	T	0,999845	2021-03-24	United States
N_234_I	N	234	SRR15152574	28975	G	A	0,999845	2021-03-24	United States
ORF1ab_1001_I	ORF1ab	1001	SRR15152575	3267	C	T	0,99941	2021-03-21	United States
ORF1ab_1708_D	ORF1ab	1708	SRR15152575	5388	C	A	1	2021-03-21	United States
ORF1ab_2230_T	ORF1ab	2230	SRR15152575	6954	T	C	1	2021-03-21	United States
ORF1ab_3674_NA	ORF1ab	3674	SRR15152575	11287	G	-TCTGGTTTT	0,620058	2021-03-21	United States
ORF1ab_3966_R	ORF1ab	3966	SRR15152575	12162	A	G	0,999417	2021-03-21	United States
ORF1ab_314_L	ORF1ab	314	SRR15152575	14408	C	T	0,999584	2021-03-21	United States
ORF1ab_1383_R	ORF1ab	1383	SRR15152575	17615	A	G	0,999755	2021-03-21	United States
ORF1ab_2557_R	ORF1ab	2557	SRR15152575	21137	A	G	0,999775	2021-03-21	United States
S_30_H	S	30	SRR15152575	21650	A	C	0,075188	2021-03-21	United States
S_68_NA	S	68	SRR15152575	21764	A	-TACATG	0,892956	2021-03-21	United States
S_143_NA	S	143	SRR15152575	21990	T	-TTA	0,792625	2021-03-21	United States
S_501_Y	S	501	SRR15152575	23063	A	T	1	2021-03-21	United States
S_570_D	S	570	SRR15152575	23271	C	A	0,999673	2021-03-21	United States
S_614_G	S	614	SRR15152575	23403	A	G	0,999506	2021-03-21	United States
S_681_H	S	681	SRR15152575	23604	C	A	0,999754	2021-03-21	United States
S_716_I	S	716	SRR15152575	23709	C	T	1	2021-03-21	United States
S_982_A	S	982	SRR15152575	24506	T	G	0,998219	2021-03-21	United States
S_1118_H	S	1118	SRR15152575	24914	G	C	0,999334	2021-03-21	United States
S_1191_N	S	1191	SRR15152575	25135	G	T	0,999098	2021-03-21	United States
ORF8_27_*	ORF8	27	SRR15152575	27972	C	T	0,999176	2021-03-21	United States
ORF8_52_I	ORF8	52	SRR15152575	28048	G	T	1	2021-03-21	United States
ORF8_73_C	ORF8	73	SRR15152575	28111	A	G	0,999659	2021-03-21	United States
N_3_H	N	3	SRR15152575	28280	G	C	1	2021-03-21	United States
N_3_V	N	3	SRR15152575	28281	A	T	0,999554	2021-03-21	United States
N_3_E	N	3	SRR15152575	28282	T	A	0,999337	2021-03-21	United States
N_203_K	N	203	SRR15152575	28881	G	A	1	2021-03-21	United States
N_204_R	N	204	SRR15152575	28883	G	C	1	2021-03-21	United States
N_235_F	N	235	SRR15152575	28977	C	T	0,997024	2021-03-21	United States
ORF1ab_211_T	ORF1ab	211	SRR15152576	896	G	A	0,998353	2021-03-17	United States
ORF1ab_1001_I	ORF1ab	1001	SRR15152576	3267	C	T	0,999756	2021-03-17	United States
ORF1ab_1708_D	ORF1ab	1708	SRR15152576	5388	C	A	0,999158	2021-03-17	United States
ORF1ab_2230_T	ORF1ab	2230	SRR15152576	6954	T	C	1	2021-03-17	United States
ORF1ab_3674_NA	ORF1ab	3674	SRR15152576	11287	G	-TCTGGTTTT	0,679883	2021-03-17	United States
ORF1ab_314_L	ORF1ab	314	SRR15152576	14408	C	T	0,999571	2021-03-17	United States
ORF1ab_1001_S	ORF1ab	1001	SRR15152576	16468	C	T	0,998953	2021-03-17	United States
ORF1ab_1383_R	ORF1ab	1383	SRR15152576	17615	A	G	0,999378	2021-03-17	United States
ORF1ab_1808_D	ORF1ab	1808	SRR15152576	18891	G	T	0,999849	2021-03-17	United States
S_68_NA	S	68	SRR15152576	21764	A	-TACATG	0,899719	2021-03-17	United States
S_143_NA	S	143	SRR15152576	21990	T	-TTA	0,805678	2021-03-17	United States
S_501_Y	S	501	SRR15152576	23063	A	T	0,997599	2021-03-17	United States
S_570_D	S	570	SRR15152576	23271	C	A	0,999651	2021-03-17	United States
S_614_G	S	614	SRR15152576	23403	A	G	1	2021-03-17	United States
S_681_H	S	681	SRR15152576	23604	C	A	0,999619	2021-03-17	United States
S_716_I	S	716	SRR15152576	23709	C	T	0,998897	2021-03-17	United States
S_982_A	S	982	SRR15152576	24506	T	G	0,999651	2021-03-17	United States
S_1118_H	S	1118	SRR15152576	24914	G	C	0,999795	2021-03-17	United States
ORF8_27_*	ORF8	27	SRR15152576	27972	C	T	0,998403	2021-03-17	United States
ORF8_52_I	ORF8	52	SRR15152576	28048	G	T	1	2021-03-17	United States
ORF8_73_C	ORF8	73	SRR15152576	28111	A	G	1	2021-03-17	United States
N_3_H	N	3	SRR15152576	28280	G	C	0,999468	2021-03-17	United States
N_3_V	N	3	SRR15152576	28281	A	T	0,99946	2021-03-17	United States
N_3_E	N	3	SRR15152576	28282	T	A	0,9992	2021-03-17	United States
N_203_K	N	203	SRR15152576	28881	G	A	1	2021-03-17	United States
N_204_R	N	204	SRR15152576	28883	G	C	1	2021-03-17	United States
N_235_F	N	235	SRR15152576	28977	C	T	0,998904	2021-03-17	United States
ORF1ab_1001_I	ORF1ab	1001	SRR15152578	3267	C	T	0,999553	2021-03-21	United States
ORF1ab_1708_D	ORF1ab	1708	SRR15152578	5388	C	A	0,999415	2021-03-21	United States
ORF1ab_2230_T	ORF1ab	2230	SRR15152578	6954	T	C	1	2021-03-21	United States
ORF1ab_3674_NA	ORF1ab	3674	SRR15152578	11287	G	-TCTGGTTTT	0,626021	2021-03-21	United States
ORF1ab_87_I	ORF1ab	87	SRR15152578	13726	G	A	0,999678	2021-03-21	United States
ORF1ab_314_L	ORF1ab	314	SRR15152578	14408	C	T	0,999538	2021-03-21	United States
ORF1ab_1001_S	ORF1ab	1001	SRR15152578	16468	C	T	1	2021-03-21	United States
ORF1ab_1383_R	ORF1ab	1383	SRR15152578	17615	A	G	1	2021-03-21	United States
ORF1ab_1808_D	ORF1ab	1808	SRR15152578	18891	G	T	0,999839	2021-03-21	United States
S_68_NA	S	68	SRR15152578	21764	A	-TACATG	0,892086	2021-03-21	United States
S_143_NA	S	143	SRR15152578	21990	T	-TTA	0,821457	2021-03-21	United States
S_501_Y	S	501	SRR15152578	23063	A	T	0,999655	2021-03-21	United States
S_570_D	S	570	SRR15152578	23271	C	A	0,999273	2021-03-21	United States
S_614_G	S	614	SRR15152578	23403	A	G	1	2021-03-21	United States
S_681_H	S	681	SRR15152578	23604	C	A	0,99935	2021-03-21	United States
S_716_I	S	716	SRR15152578	23709	C	T	0,999159	2021-03-21	United States
S_982_A	S	982	SRR15152578	24506	T	G	1	2021-03-21	United States
S_1118_H	S	1118	SRR15152578	24914	G	C	0,999145	2021-03-21	United States
ORF8_27_*	ORF8	27	SRR15152578	27972	C	T	1	2021-03-21	United States
ORF8_52_I	ORF8	52	SRR15152578	28048	G	T	1	2021-03-21	United States
ORF8_73_C	ORF8	73	SRR15152578	28111	A	G	1	2021-03-21	United States
N_3_H	N	3	SRR15152578	28280	G	C	1	2021-03-21	United States
N_3_V	N	3	SRR15152578	28281	A	T	0,999239	2021-03-21	United States
N_3_E	N	3	SRR15152578	28282	T	A	0,999621	2021-03-21	United States
N_203_K	N	203	SRR15152578	28881	G	A	1	2021-03-21	United States
N_204_R	N	204	SRR15152578	28883	G	C	1	2021-03-21	United States
N_235_F	N	235	SRR15152578	28977	C	T	1	2021-03-21	United States
ORF1ab_599_V	ORF1ab	599	SRR15152579	2061	C	T	1	2021-03-15	United States
ORF1ab_1001_I	ORF1ab	1001	SRR15152579	3267	C	T	0,99932	2021-03-15	United States
ORF1ab_1708_D	ORF1ab	1708	SRR15152579	5388	C	A	1	2021-03-15	United States
ORF1ab_2230_T	ORF1ab	2230	SRR15152579	6954	T	C	1	2021-03-15	United States
ORF1ab_3674_NA	ORF1ab	3674	SRR15152579	11287	G	-TCTGGTTTT	0,646687	2021-03-15	United States
ORF1ab_3966_R	ORF1ab	3966	SRR15152579	12162	A	G	0,99928	2021-03-15	United States
ORF1ab_314_L	ORF1ab	314	SRR15152579	14408	C	T	0,999601	2021-03-15	United States
ORF1ab_1383_R	ORF1ab	1383	SRR15152579	17615	A	G	0,999375	2021-03-15	United States
ORF1ab_2270_Y	ORF1ab	2270	SRR15152579	20275	G	T	1	2021-03-15	United States
S_30_H	S	30	SRR15152579	21650	A	C	0,0552486	2021-03-15	United States
S_68_NA	S	68	SRR15152579	21764	A	-TACATG	0,896421	2021-03-15	United States
S_143_NA	S	143	SRR15152579	21990	T	-TTA	0,804201	2021-03-15	United States
S_501_Y	S	501	SRR15152579	23063	A	T	1	2021-03-15	United States
S_570_D	S	570	SRR15152579	23271	C	A	0,999583	2021-03-15	United States
S_614_G	S	614	SRR15152579	23403	A	G	0,99986	2021-03-15	United States
S_681_H	S	681	SRR15152579	23604	C	A	1	2021-03-15	United States
S_716_I	S	716	SRR15152579	23709	C	T	1	2021-03-15	United States
S_982_A	S	982	SRR15152579	24506	T	G	0,999489	2021-03-15	United States
S_1118_H	S	1118	SRR15152579	24914	G	C	0,999711	2021-03-15	United States
ORF7b_34_M	ORF7b	34	SRR15152579	27855	C	A	0,999656	2021-03-15	United States
ORF8_27_*	ORF8	27	SRR15152579	27972	C	T	1	2021-03-15	United States
ORF8_52_I	ORF8	52	SRR15152579	28048	G	T	1	2021-03-15	United States
ORF8_73_C	ORF8	73	SRR15152579	28111	A	G	0,999676	2021-03-15	United States
N_3_H	N	3	SRR15152579	28280	G	C	0,999398	2021-03-15	United States
N_3_V	N	3	SRR15152579	28281	A	T	0,999594	2021-03-15	United States
N_3_E	N	3	SRR15152579	28282	T	A	0,999399	2021-03-15	United States
N_203_K	N	203	SRR15152579	28881	G	A	1	2021-03-15	United States
N_204_R	N	204	SRR15152579	28883	G	C	1	2021-03-15	United States
N_235_F	N	235	SRR15152579	28977	C	T	1	2021-03-15	United States
ORF1ab_265_I	ORF1ab	265	SRR15152580	1059	C	T	0,999066	2021-03-26	United States
ORF1ab_3201_P	ORF1ab	3201	SRR15152580	9867	T	C	0,998959	2021-03-26	United States
ORF1ab_3674_NA	ORF1ab	3674	SRR15152580	11287	G	-TCTGGTTTT	0,705241	2021-03-26	United States
ORF1ab_3946_L	ORF1ab	3946	SRR15152580	12102	C	T	0,999661	2021-03-26	United States
ORF1ab_314_L	ORF1ab	314	SRR15152580	14408	C	T	0,999831	2021-03-26	United States
ORF1ab_1011_H	ORF1ab	1011	SRR15152580	16500	A	C	0,995548	2021-03-26	United States
ORF1ab_1087_Y	ORF1ab	1087	SRR15152580	16726	C	T	0,999609	2021-03-26	United States
ORF1ab_2337_S	ORF1ab	2337	SRR15152580	20476	G	A	0,993023	2021-03-26	United States
S_3_NA	S	3	SRR15152580	21569	G	+T	0,0636364	2021-03-26	United States
S_5_F	S	5	SRR15152580	21575	C	T	1	2021-03-26	United States
S_95_I	S	95	SRR15152580	21846	C	T	0,999815	2021-03-26	United States
S_253_G	S	253	SRR15152580	22320	A	G	1	2021-03-26	United States
S_484_K	S	484	SRR15152580	23012	G	A	1	2021-03-26	United States
S_614_G	S	614	SRR15152580	23403	A	G	0,999836	2021-03-26	United States
S_701_V	S	701	SRR15152580	23664	C	T	0,999661	2021-03-26	United States
ORF3a_42_L	ORF3a	42	SRR15152580	25517	C	T	0,998259	2021-03-26	United States
ORF3a_57_H	ORF3a	57	SRR15152580	25563	G	T	0,999538	2021-03-26	United States
ORF8_11_I	ORF8	11	SRR15152580	27925	C	T	0,998295	2021-03-26	United States
N_199_L	N	199	SRR15152580	28869	C	T	0,999471	2021-03-26	United States
N_234_I	N	234	SRR15152580	28975	G	A	0,99896	2021-03-26	United States
ORF1ab_224_I	ORF1ab	224	SRR15152581	936	C	T	0,999849	2021-03-21	United States
ORF1ab_953_Y	ORF1ab	953	SRR15152581	3122	G	T	0,999375	2021-03-21	United States
ORF1ab_959_S	ORF1ab	959	SRR15152581	3140	C	T	0,999778	2021-03-21	United States
ORF1ab_3255_I	ORF1ab	3255	SRR15152581	10029	C	T	0,99871	2021-03-21	United States
ORF1ab_3618_V	ORF1ab	3618	SRR15152581	11117	A	G	0,999426	2021-03-21	United States
ORF1ab_4175_I	ORF1ab	4175	SRR15152581	12789	C	T	0,996759	2021-03-21	United States
ORF1ab_314_L	ORF1ab	314	SRR15152581	14408	C	T	0,999363	2021-03-21	United States
ORF1ab_1832_S	ORF1ab	1832	SRR15152581	18961	G	T	0,998863	2021-03-21	United States
S_478_K	S	478	SRR15152581	22995	C	A	0,999095	2021-03-21	United States
S_614_G	S	614	SRR15152581	23403	A	G	0,999441	2021-03-21	United States
S_681_H	S	681	SRR15152581	23604	C	A	0,999592	2021-03-21	United States
S_732_A	S	732	SRR15152581	23756	A	G	0,999596	2021-03-21	United States
ORF3a_60_F	ORF3a	60	SRR15152581	25571	C	T	0,999495	2021-03-21	United States
N_203_K	N	203	SRR15152581	28881	G	A	0,998551	2021-03-21	United States
N_204_R	N	204	SRR15152581	28883	G	C	1	2021-03-21	United States
ORF1ab_1001_I	ORF1ab	1001	SRR15152583	3267	C	T	0,999518	2021-03-16	United States
ORF1ab_1708_D	ORF1ab	1708	SRR15152583	5388	C	A	0,999842	2021-03-16	United States
ORF1ab_2230_T	ORF1ab	2230	SRR15152583	6954	T	C	1	2021-03-16	United States
ORF1ab_3674_NA	ORF1ab	3674	SRR15152583	11287	G	-TCTGGTTTT	0,674836	2021-03-16	United States
ORF1ab_3966_R	ORF1ab	3966	SRR15152583	12162	A	G	0,999703	2021-03-16	United States
ORF1ab_314_L	ORF1ab	314	SRR15152583	14408	C	T	0,999442	2021-03-16	United States
ORF1ab_1383_R	ORF1ab	1383	SRR15152583	17615	A	G	0,999699	2021-03-16	United States
ORF1ab_2557_R	ORF1ab	2557	SRR15152583	21137	A	G	0,999672	2021-03-16	United States
S_68_NA	S	68	SRR15152583	21764	A	-TACATG	0,89894	2021-03-16	United States
S_143_NA	S	143	SRR15152583	21990	T	-TTA	0,794723	2021-03-16	United States
S_501_Y	S	501	SRR15152583	23063	A	T	1	2021-03-16	United States
S_570_D	S	570	SRR15152583	23271	C	A	0,999677	2021-03-16	United States
S_614_G	S	614	SRR15152583	23403	A	G	0,999888	2021-03-16	United States
S_681_H	S	681	SRR15152583	23604	C	A	0,999562	2021-03-16	United States
S_716_I	S	716	SRR15152583	23709	C	T	0,999587	2021-03-16	United States
S_982_A	S	982	SRR15152583	24506	T	G	0,999731	2021-03-16	United States
S_1118_H	S	1118	SRR15152583	24914	G	C	0,999608	2021-03-16	United States
S_1191_N	S	1191	SRR15152583	25135	G	T	0,999866	2021-03-16	United States
ORF8_27_*	ORF8	27	SRR15152583	27972	C	T	0,999533	2021-03-16	United States
ORF8_52_I	ORF8	52	SRR15152583	28048	G	T	1	2021-03-16	United States
ORF8_73_C	ORF8	73	SRR15152583	28111	A	G	0,999875	2021-03-16	United States
N_3_H	N	3	SRR15152583	28280	G	C	0,999497	2021-03-16	United States
N_3_V	N	3	SRR15152583	28281	A	T	0,999661	2021-03-16	United States
N_3_E	N	3	SRR15152583	28282	T	A	0,998993	2021-03-16	United States
N_203_K	N	203	SRR15152583	28881	G	A	1	2021-03-16	United States
N_204_R	N	204	SRR15152583	28883	G	C	1	2021-03-16	United States
N_235_F	N	235	SRR15152583	28977	C	T	1	2021-03-16	United States
ORF1ab_1001_I	ORF1ab	1001	SRR15152584	3267	C	T	0,999593	2021-03-16	United States
ORF1ab_1708_D	ORF1ab	1708	SRR15152584	5388	C	A	0,999544	2021-03-16	United States
ORF1ab_2230_T	ORF1ab	2230	SRR15152584	6954	T	C	1	2021-03-16	United States
ORF1ab_3674_NA	ORF1ab	3674	SRR15152584	11287	G	-TCTGGTTTT	0,689263	2021-03-16	United States
ORF1ab_3775_A	ORF1ab	3775	SRR15152584	11588	A	G	0,150646	2021-03-16	United States
ORF1ab_3966_R	ORF1ab	3966	SRR15152584	12162	A	G	0,999588	2021-03-16	United States
ORF1ab_314_L	ORF1ab	314	SRR15152584	14408	C	T	0,999686	2021-03-16	United States
ORF1ab_1383_R	ORF1ab	1383	SRR15152584	17615	A	G	0,99983	2021-03-16	United States
ORF1ab_2557_R	ORF1ab	2557	SRR15152584	21137	A	G	0,998856	2021-03-16	United States
S_68_NA	S	68	SRR15152584	21764	A	-TACATG	0,900077	2021-03-16	United States
S_143_NA	S	143	SRR15152584	21990	T	-TTA	0,82259	2021-03-16	United States
S_501_Y	S	501	SRR15152584	23063	A	T	0,999724	2021-03-16	United States
S_570_D	S	570	SRR15152584	23271	C	A	0,999734	2021-03-16	United States
S_614_G	S	614	SRR15152584	23403	A	G	1	2021-03-16	United States
S_681_H	S	681	SRR15152584	23604	C	A	0,999817	2021-03-16	United States
S_716_I	S	716	SRR15152584	23709	C	T	0,999306	2021-03-16	United States
S_982_A	S	982	SRR15152584	24506	T	G	1	2021-03-16	United States
S_1118_H	S	1118	SRR15152584	24914	G	C	0,999836	2021-03-16	United States
S_1191_N	S	1191	SRR15152584	25135	G	T	0,999567	2021-03-16	United States
ORF8_27_*	ORF8	27	SRR15152584	27972	C	T	0,998965	2021-03-16	United States
ORF8_52_I	ORF8	52	SRR15152584	28048	G	T	1	2021-03-16	United States
ORF8_73_C	ORF8	73	SRR15152584	28111	A	G	0,999225	2021-03-16	United States
ORF8_110_*	ORF8	110	SRR15152584	28221	G	T	0,208498	2021-03-16	United States
N_3_H	N	3	SRR15152584	28280	G	C	1	2021-03-16	United States
N_3_V	N	3	SRR15152584	28281	A	T	0,999579	2021-03-16	United States
N_3_E	N	3	SRR15152584	28282	T	A	0,999581	2021-03-16	United States
N_203_K	N	203	SRR15152584	28881	G	A	1	2021-03-16	United States
N_204_R	N	204	SRR15152584	28883	G	C	1	2021-03-16	United States
N_235_F	N	235	SRR15152584	28977	C	T	0,998937	2021-03-16	United States
ORF1ab_1001_I	ORF1ab	1001	SRR15152585	3267	C	T	0,784425	2021-03-16	United States
ORF1ab_1708_D	ORF1ab	1708	SRR15152585	5388	C	A	0,923077	2021-03-16	United States
ORF1ab_2230_T	ORF1ab	2230	SRR15152585	6954	T	C	0,872527	2021-03-16	United States
ORF1ab_2327_NA	ORF1ab	2327	SRR15152585	7246	G	+T	0,0607477	2021-03-16	United States
ORF1ab_2606_I	ORF1ab	2606	SRR15152585	8083	G	A	0,0599119	2021-03-16	United States
ORF1ab_3352_F	ORF1ab	3352	SRR15152585	10319	C	T	0,061463	2021-03-16	United States
ORF1ab_3603_NA	ORF1ab	3603	SRR15152585	11074	C	-T	0,0532447	2021-03-16	United States
ORF1ab_3674_NA	ORF1ab	3674	SRR15152585	11287	G	-TCTGGTTTT	0,628388	2021-03-16	United States
ORF1ab_4087_I	ORF1ab	4087	SRR15152585	12525	C	T	0,828705	2021-03-16	United States
ORF1ab_4197_L	ORF1ab	4197	SRR15152585	12855	C	T	0,0935583	2021-03-16	United States
ORF1ab_218_L	ORF1ab	218	SRR15152585	14120	C	T	0,923789	2021-03-16	United States
ORF1ab_314_L	ORF1ab	314	SRR15152585	14408	C	T	0,999553	2021-03-16	United States
ORF1ab_600_I	ORF1ab	600	SRR15152585	15265	G	A	0,101216	2021-03-16	United States
ORF1ab_1653_D	ORF1ab	1653	SRR15152585	18424	A	G	0,0759081	2021-03-16	United States
S_30_H	S	30	SRR15152585	21650	A	C	0,0507812	2021-03-16	United States
S_68_NA	S	68	SRR15152585	21764	A	-TACATG	0,790186	2021-03-16	United States
S_143_NA	S	143	SRR15152585	21990	T	-TTA	0,698953	2021-03-16	United States
S_501_Y	S	501	SRR15152585	23063	A	T	0,799748	2021-03-16	United States
S_570_D	S	570	SRR15152585	23271	C	A	0,854519	2021-03-16	United States
S_614_G	S	614	SRR15152585	23403	A	G	1	2021-03-16	United States
S_681_H	S	681	SRR15152585	23604	C	A	0,912971	2021-03-16	United States
S_716_I	S	716	SRR15152585	23709	C	T	0,918477	2021-03-16	United States
S_982_A	S	982	SRR15152585	24506	T	G	0,849608	2021-03-16	United States
S_1118_H	S	1118	SRR15152585	24914	G	C	0,905651	2021-03-16	United States
ORF3a_172_V	ORF3a	172	SRR15152585	25907	G	T	0,0595903	2021-03-16	United States
ORF8_24_L	ORF8	24	SRR15152585	27964	C	T	0,0974828	2021-03-16	United States
ORF8_27_*	ORF8	27	SRR15152585	27972	C	T	0,897201	2021-03-16	United States
ORF8_52_I	ORF8	52	SRR15152585	28048	G	T	0,898204	2021-03-16	United States
ORF8_68_*	ORF8	68	SRR15152585	28095	A	T	0,907121	2021-03-16	United States
ORF8_73_C	ORF8	73	SRR15152585	28111	A	G	0,70549	2021-03-16	United States
N_3_H	N	3	SRR15152585	28280	G	C	0,413944	2021-03-16	United States
N_3_V	N	3	SRR15152585	28281	A	T	0,409852	2021-03-16	United States
N_3_E	N	3	SRR15152585	28282	T	A	0,413019	2021-03-16	United States
N_199_L	N	199	SRR15152585	28869	C	T	0,208145	2021-03-16	United States
N_203_K	N	203	SRR15152585	28881	G	A	0,649718	2021-03-16	United States
N_204_R	N	204	SRR15152585	28883	G	C	0,646409	2021-03-16	United States
N_235_F	N	235	SRR15152585	28977	C	T	0,835749	2021-03-16	United States
ORF1ab_265_I	ORF1ab	265	SRR15152586	1059	C	T	0,999728	2021-03-16	United States
ORF1ab_890_F	ORF1ab	890	SRR15152586	2933	C	T	0,99914	2021-03-16	United States
ORF1ab_2606_I	ORF1ab	2606	SRR15152586	8083	G	A	0,999825	2021-03-16	United States
ORF1ab_3352_F	ORF1ab	3352	SRR15152586	10319	C	T	0,999221	2021-03-16	United States
ORF1ab_3952_S	ORF1ab	3952	SRR15152586	12119	C	T	0,994128	2021-03-16	United States
ORF1ab_314_L	ORF1ab	314	SRR15152586	14408	C	T	0,999843	2021-03-16	United States
ORF1ab_1653_D	ORF1ab	1653	SRR15152586	18424	A	G	0,999875	2021-03-16	United States
S_18_F	S	18	SRR15152586	21614	C	T	1	2021-03-16	United States
S_30_H	S	30	SRR15152586	21650	A	C	0,103175	2021-03-16	United States
S_614_G	S	614	SRR15152586	23403	A	G	0,999477	2021-03-16	United States
S_677_H	S	677	SRR15152586	23593	G	T	0,999611	2021-03-16	United States
ORF3a_57_H	ORF3a	57	SRR15152586	25563	G	T	0,999221	2021-03-16	United States
ORF3a_172_V	ORF3a	172	SRR15152586	25907	G	T	0,999061	2021-03-16	United States
ORF8_24_L	ORF8	24	SRR15152586	27964	C	T	0,998675	2021-03-16	United States
N_67_S	N	67	SRR15152586	28472	C	T	0,999326	2021-03-16	United States
N_199_L	N	199	SRR15152586	28869	C	T	0,996154	2021-03-16	United States
N_377_Y	N	377	SRR15152586	29402	G	T	1	2021-03-16	United States
ORF1ab_45_Y	ORF1ab	45	SRR15152587	398	C	T	0,996432	2021-03-16	United States
ORF1ab_1001_I	ORF1ab	1001	SRR15152587	3267	C	T	0,999821	2021-03-16	United States
ORF1ab_1708_D	ORF1ab	1708	SRR15152587	5388	C	A	0,999646	2021-03-16	United States
ORF1ab_2230_T	ORF1ab	2230	SRR15152587	6954	T	C	1	2021-03-16	United States
ORF1ab_3674_NA	ORF1ab	3674	SRR15152587	11287	G	-TCTGGTTTT	0,676486	2021-03-16	United States
ORF1ab_218_L	ORF1ab	218	SRR15152587	14120	C	T	0,999346	2021-03-16	United States
ORF1ab_314_L	ORF1ab	314	SRR15152587	14408	C	T	0,999567	2021-03-16	United States
ORF1ab_1975_S	ORF1ab	1975	SRR15152587	19390	C	T	1	2021-03-16	United States
S_68_NA	S	68	SRR15152587	21764	A	-TACATG	0,893359	2021-03-16	United States
S_143_NA	S	143	SRR15152587	21990	T	-TTA	0,796124	2021-03-16	United States
S_501_Y	S	501	SRR15152587	23063	A	T	0,999523	2021-03-16	United States
S_570_D	S	570	SRR15152587	23271	C	A	0,999864	2021-03-16	United States
S_614_G	S	614	SRR15152587	23403	A	G	0,99959	2021-03-16	United States
S_681_H	S	681	SRR15152587	23604	C	A	0,999872	2021-03-16	United States
S_716_I	S	716	SRR15152587	23709	C	T	0,998852	2021-03-16	United States
S_982_A	S	982	SRR15152587	24506	T	G	0,999498	2021-03-16	United States
S_1118_H	S	1118	SRR15152587	24914	G	C	0,999851	2021-03-16	United States
ORF3a_65_F	ORF3a	65	SRR15152587	25585	C	T	0,999257	2021-03-16	United States
M_88_L	M	88	SRR15152587	26784	G	T	1	2021-03-16	United States
ORF6_61_H	ORF6	61	SRR15152587	27382	G	C	0,999861	2021-03-16	United States
ORF6_61_V	ORF6	61	SRR15152587	27383	A	T	0,999721	2021-03-16	United States
ORF8_27_*	ORF8	27	SRR15152587	27972	C	T	0,998668	2021-03-16	United States
ORF8_52_I	ORF8	52	SRR15152587	28048	G	T	0,998164	2021-03-16	United States
ORF8_64_D	ORF8	64	SRR15152587	28085	G	T	0,999243	2021-03-16	United States
ORF8_68_*	ORF8	68	SRR15152587	28095	A	T	0,994164	2021-03-16	United States
ORF8_73_C	ORF8	73	SRR15152587	28111	A	G	0,998674	2021-03-16	United States
N_3_H	N	3	SRR15152587	28280	G	C	0,99948	2021-03-16	United States
N_3_V	N	3	SRR15152587	28281	A	T	0,999738	2021-03-16	United States
N_3_E	N	3	SRR15152587	28282	T	A	0,99974	2021-03-16	United States
N_203_K	N	203	SRR15152587	28881	G	A	1	2021-03-16	United States
N_204_R	N	204	SRR15152587	28883	G	C	0,999162	2021-03-16	United States
N_235_F	N	235	SRR15152587	28977	C	T	0,998669	2021-03-16	United States
ORF1ab_265_I	ORF1ab	265	SRR15152588	1059	C	T	1	2021-03-28	United States
ORF1ab_3201_P	ORF1ab	3201	SRR15152588	9867	T	C	0,998288	2021-03-28	United States
ORF1ab_3674_NA	ORF1ab	3674	SRR15152588	11287	G	-TCTGGTTTT	0,685772	2021-03-28	United States
ORF1ab_3946_L	ORF1ab	3946	SRR15152588	12102	C	T	0,996117	2021-03-28	United States
ORF1ab_314_L	ORF1ab	314	SRR15152588	14408	C	T	0,999824	2021-03-28	United States
ORF1ab_1011_H	ORF1ab	1011	SRR15152588	16500	A	C	0,999117	2021-03-28	United States
ORF1ab_1087_Y	ORF1ab	1087	SRR15152588	16726	C	T	1	2021-03-28	United States
ORF1ab_2337_S	ORF1ab	2337	SRR15152588	20476	G	A	0,995074	2021-03-28	United States
S_5_F	S	5	SRR15152588	21575	C	T	1	2021-03-28	United States
S_30_H	S	30	SRR15152588	21650	A	C	0,0714286	2021-03-28	United States
S_95_I	S	95	SRR15152588	21846	C	T	1	2021-03-28	United States
S_253_G	S	253	SRR15152588	22320	A	G	1	2021-03-28	United States
S_484_K	S	484	SRR15152588	23012	G	A	1	2021-03-28	United States
S_614_G	S	614	SRR15152588	23403	A	G	0,999108	2021-03-28	United States
S_701_V	S	701	SRR15152588	23664	C	T	0,999541	2021-03-28	United States
ORF3a_42_L	ORF3a	42	SRR15152588	25517	C	T	0,997951	2021-03-28	United States
ORF3a_57_H	ORF3a	57	SRR15152588	25563	G	T	0,999529	2021-03-28	United States
ORF8_11_I	ORF8	11	SRR15152588	27925	C	T	0,99927	2021-03-28	United States
N_199_L	N	199	SRR15152588	28869	C	T	1	2021-03-28	United States
N_234_I	N	234	SRR15152588	28975	G	A	1	2021-03-28	United States
ORF1ab_265_I	ORF1ab	265	SRR15152589	1059	C	T	0,99936	2021-03-16	United States
ORF1ab_1917_S	ORF1ab	1917	SRR15152589	6015	A	G	0,0738397	2021-03-16	United States
ORF1ab_2144_NA	ORF1ab	2144	SRR15152589	6696	C	+T	0,0687382	2021-03-16	United States
ORF1ab_2507_*	ORF1ab	2507	SRR15152589	7784	A	T	0,0540371	2021-03-16	United States
ORF1ab_3603_NA	ORF1ab	3603	SRR15152589	11074	C	+T	0,178881	2021-03-16	United States
ORF1ab_4205_V	ORF1ab	4205	SRR15152589	12878	A	G	0,99928	2021-03-16	United States
ORF1ab_314_L	ORF1ab	314	SRR15152589	14408	C	T	0,999457	2021-03-16	United States
ORF1ab_1183_Y	ORF1ab	1183	SRR15152589	17014	G	T	1	2021-03-16	United States
ORF1ab_2548_I	ORF1ab	2548	SRR15152589	21110	C	T	0,999476	2021-03-16	United States
S_152_C	S	152	SRR15152589	22018	G	T	1	2021-03-16	United States
S_452_R	S	452	SRR15152589	22917	T	G	1	2021-03-16	United States
S_614_G	S	614	SRR15152589	23403	A	G	1	2021-03-16	United States
ORF3a_57_H	ORF3a	57	SRR15152589	25563	G	T	0,999686	2021-03-16	United States
ORF8_100_L	ORF8	100	SRR15152589	28191	G	T	0,999817	2021-03-16	United States
N_205_I	N	205	SRR15152589	28887	C	T	1	2021-03-16	United States
N_234_I	N	234	SRR15152589	28975	G	T	1	2021-03-16	United States
ORF1ab_1001_I	ORF1ab	1001	SRR15152590	3267	C	T	0,999305	2021-03-16	United States
ORF1ab_1708_D	ORF1ab	1708	SRR15152590	5388	C	A	0,9995	2021-03-16	United States
ORF1ab_2230_T	ORF1ab	2230	SRR15152590	6954	T	C	1	2021-03-16	United States
ORF1ab_3674_NA	ORF1ab	3674	SRR15152590	11287	G	-TCTGGTTTT	0,70895	2021-03-16	United States
ORF1ab_4087_I	ORF1ab	4087	SRR15152590	12525	C	T	0,999711	2021-03-16	United States
ORF1ab_218_L	ORF1ab	218	SRR15152590	14120	C	T	0,999778	2021-03-16	United States
ORF1ab_314_L	ORF1ab	314	SRR15152590	14408	C	T	0,999788	2021-03-16	United States
S_68_NA	S	68	SRR15152590	21764	A	-TACATG	0,884409	2021-03-16	United States
S_143_NA	S	143	SRR15152590	21990	T	-TTA	0,821	2021-03-16	United States
S_501_Y	S	501	SRR15152590	23063	A	T	0,998531	2021-03-16	United States
S_570_D	S	570	SRR15152590	23271	C	A	0,999823	2021-03-16	United States
S_614_G	S	614	SRR15152590	23403	A	G	1	2021-03-16	United States
S_681_H	S	681	SRR15152590	23604	C	A	0,999642	2021-03-16	United States
S_716_I	S	716	SRR15152590	23709	C	T	1	2021-03-16	United States
S_982_A	S	982	SRR15152590	24506	T	G	0,999672	2021-03-16	United States
S_1118_H	S	1118	SRR15152590	24914	G	C	0,999779	2021-03-16	United States
ORF8_27_*	ORF8	27	SRR15152590	27972	C	T	0,999699	2021-03-16	United States
ORF8_52_I	ORF8	52	SRR15152590	28048	G	T	1	2021-03-16	United States
ORF8_68_*	ORF8	68	SRR15152590	28095	A	T	0,992248	2021-03-16	United States
ORF8_73_C	ORF8	73	SRR15152590	28111	A	G	0,998601	2021-03-16	United States
N_3_H	N	3	SRR15152590	28280	G	C	0,995336	2021-03-16	United States
N_3_V	N	3	SRR15152590	28281	A	T	0,995972	2021-03-16	United States
N_3_E	N	3	SRR15152590	28282	T	A	0,995349	2021-03-16	United States
N_203_K	N	203	SRR15152590	28881	G	A	0,999347	2021-03-16	United States
N_204_R	N	204	SRR15152590	28883	G	C	0,999362	2021-03-16	United States
N_235_F	N	235	SRR15152590	28977	C	T	0,999508	2021-03-16	United States
ORF1ab_1001_I	ORF1ab	1001	SRR15152591	3267	C	T	0,99896	2021-03-16	United States
ORF1ab_1708_D	ORF1ab	1708	SRR15152591	5388	C	A	0,999555	2021-03-16	United States
ORF1ab_2230_T	ORF1ab	2230	SRR15152591	6954	T	C	1	2021-03-16	United States
ORF1ab_3674_NA	ORF1ab	3674	SRR15152591	11287	G	-TCTGGTTTT	0,668589	2021-03-16	United States
ORF1ab_3966_R	ORF1ab	3966	SRR15152591	12162	A	G	0,999485	2021-03-16	United States
ORF1ab_314_L	ORF1ab	314	SRR15152591	14408	C	T	0,99957	2021-03-16	United States
ORF1ab_1383_R	ORF1ab	1383	SRR15152591	17615	A	G	1	2021-03-16	United States
ORF1ab_2557_R	ORF1ab	2557	SRR15152591	21137	A	G	0,999757	2021-03-16	United States
S_68_NA	S	68	SRR15152591	21764	A	-TACATG	0,888411	2021-03-16	United States
S_143_NA	S	143	SRR15152591	21990	T	-TTA	0,800676	2021-03-16	United States
S_501_Y	S	501	SRR15152591	23063	A	T	1	2021-03-16	United States
S_570_D	S	570	SRR15152591	23271	C	A	0,999836	2021-03-16	United States
S_614_G	S	614	SRR15152591	23403	A	G	0,999677	2021-03-16	United States
S_681_H	S	681	SRR15152591	23604	C	A	0,999586	2021-03-16	United States
S_716_I	S	716	SRR15152591	23709	C	T	0,99897	2021-03-16	United States
S_982_A	S	982	SRR15152591	24506	T	G	0,998964	2021-03-16	United States
S_1118_H	S	1118	SRR15152591	24914	G	C	0,999371	2021-03-16	United States
S_1191_N	S	1191	SRR15152591	25135	G	T	0,999804	2021-03-16	United States
ORF8_27_*	ORF8	27	SRR15152591	27972	C	T	0,999418	2021-03-16	United States
ORF8_52_I	ORF8	52	SRR15152591	28048	G	T	1	2021-03-16	United States
ORF8_73_C	ORF8	73	SRR15152591	28111	A	G	0,999828	2021-03-16	United States
N_3_H	N	3	SRR15152591	28280	G	C	1	2021-03-16	United States
N_3_V	N	3	SRR15152591	28281	A	T	0,999471	2021-03-16	United States
N_3_E	N	3	SRR15152591	28282	T	A	0,998687	2021-03-16	United States
N_203_K	N	203	SRR15152591	28881	G	A	0,998249	2021-03-16	United States
N_204_R	N	204	SRR15152591	28883	G	C	1	2021-03-16	United States
N_235_F	N	235	SRR15152591	28977	C	T	1	2021-03-16	United States
ORF1ab_265_I	ORF1ab	265	SRR15152592	1059	C	T	0,995793	2021-03-16	United States
ORF1ab_3201_P	ORF1ab	3201	SRR15152592	9867	T	C	1	2021-03-16	United States
ORF1ab_3674_NA	ORF1ab	3674	SRR15152592	11287	G	-TCTGGTTTT	0,694263	2021-03-16	United States
ORF1ab_314_L	ORF1ab	314	SRR15152592	14408	C	T	0,999534	2021-03-16	United States
ORF1ab_512_C	ORF1ab	512	SRR15152592	15002	A	G	0,120889	2021-03-16	United States
ORF1ab_1011_H	ORF1ab	1011	SRR15152592	16500	A	C	0,999224	2021-03-16	United States
S_5_F	S	5	SRR15152592	21575	C	T	1	2021-03-16	United States
S_95_I	S	95	SRR15152592	21846	C	T	0,997152	2021-03-16	United States
S_253_G	S	253	SRR15152592	22320	A	G	1	2021-03-16	United States
S_484_K	S	484	SRR15152592	23012	G	A	0,998344	2021-03-16	United States
S_614_G	S	614	SRR15152592	23403	A	G	1	2021-03-16	United States
S_701_V	S	701	SRR15152592	23664	C	T	0,998932	2021-03-16	United States
ORF3a_42_L	ORF3a	42	SRR15152592	25517	C	T	0,995511	2021-03-16	United States
ORF3a_57_H	ORF3a	57	SRR15152592	25563	G	T	0,999148	2021-03-16	United States
ORF3a_104_L	ORF3a	104	SRR15152592	25703	C	T	0,995043	2021-03-16	United States
E_21_F	E	21	SRR15152592	26305	C	T	0,996344	2021-03-16	United States
ORF8_11_I	ORF8	11	SRR15152592	27925	C	T	0,999049	2021-03-16	United States
ORF8_119_NA	ORF8	119	SRR15152592	28250	T	+CTG	0,608556	2021-03-16	United States
ORF8_120_NA	ORF8	120	SRR15152592	28253	C	-A	0,990204	2021-03-16	United States
N_199_L	N	199	SRR15152592	28869	C	T	0,993859	2021-03-16	United States
N_234_I	N	234	SRR15152592	28975	G	A	0,997845	2021-03-16	United States
ORF1ab_1001_I	ORF1ab	1001	SRR15152593	3267	C	T	0,99935	2021-03-16	United States
ORF1ab_1708_D	ORF1ab	1708	SRR15152593	5388	C	A	0,999373	2021-03-16	United States
ORF1ab_2230_T	ORF1ab	2230	SRR15152593	6954	T	C	0,999454	2021-03-16	United States
ORF1ab_3674_NA	ORF1ab	3674	SRR15152593	11287	G	-TCTGGTTTT	0,71342	2021-03-16	United States
ORF1ab_3966_R	ORF1ab	3966	SRR15152593	12162	A	G	0,99953	2021-03-16	United States
ORF1ab_314_L	ORF1ab	314	SRR15152593	14408	C	T	0,999605	2021-03-16	United States
ORF1ab_1383_R	ORF1ab	1383	SRR15152593	17615	A	G	0,999412	2021-03-16	United States
ORF1ab_2557_R	ORF1ab	2557	SRR15152593	21137	A	G	1	2021-03-16	United States
S_68_NA	S	68	SRR15152593	21764	A	-TACATG	0,894338	2021-03-16	United States
S_143_NA	S	143	SRR15152593	21990	T	-TTA	0,796875	2021-03-16	United States
S_501_Y	S	501	SRR15152593	23063	A	T	0,999727	2021-03-16	United States
S_570_D	S	570	SRR15152593	23271	C	A	0,99916	2021-03-16	United States
S_614_G	S	614	SRR15152593	23403	A	G	0,999655	2021-03-16	United States
S_681_H	S	681	SRR15152593	23604	C	A	0,999643	2021-03-16	United States
S_716_I	S	716	SRR15152593	23709	C	T	0,999318	2021-03-16	United States
S_982_A	S	982	SRR15152593	24506	T	G	1	2021-03-16	United States
S_1118_H	S	1118	SRR15152593	24914	G	C	0,999784	2021-03-16	United States
S_1191_N	S	1191	SRR15152593	25135	G	T	1	2021-03-16	United States
ORF8_27_*	ORF8	27	SRR15152593	27972	C	T	0,998939	2021-03-16	United States
ORF8_52_I	ORF8	52	SRR15152593	28048	G	T	0,999302	2021-03-16	United States
ORF8_73_C	ORF8	73	SRR15152593	28111	A	G	0,999262	2021-03-16	United States
N_3_H	N	3	SRR15152593	28280	G	C	0,999148	2021-03-16	United States
N_3_V	N	3	SRR15152593	28281	A	T	0,999714	2021-03-16	United States
N_3_E	N	3	SRR15152593	28282	T	A	0,999716	2021-03-16	United States
N_203_K	N	203	SRR15152593	28881	G	A	1	2021-03-16	United States
N_204_R	N	204	SRR15152593	28883	G	C	0,99866	2021-03-16	United States
N_235_F	N	235	SRR15152593	28977	C	T	0,998979	2021-03-16	United States
ORF1ab_599_V	ORF1ab	599	SRR15152594	2061	C	T	1	2021-03-16	United States
ORF1ab_1001_I	ORF1ab	1001	SRR15152594	3267	C	T	0,999485	2021-03-16	United States
ORF1ab_1708_D	ORF1ab	1708	SRR15152594	5388	C	A	0,999635	2021-03-16	United States
ORF1ab_2230_T	ORF1ab	2230	SRR15152594	6954	T	C	1	2021-03-16	United States
ORF1ab_3674_NA	ORF1ab	3674	SRR15152594	11287	G	-TCTGGTTTT	0,707582	2021-03-16	United States
ORF1ab_3966_R	ORF1ab	3966	SRR15152594	12162	A	G	0,999074	2021-03-16	United States
ORF1ab_314_L	ORF1ab	314	SRR15152594	14408	C	T	0,999305	2021-03-16	United States
ORF1ab_1383_R	ORF1ab	1383	SRR15152594	17615	A	G	0,999111	2021-03-16	United States
ORF1ab_2270_Y	ORF1ab	2270	SRR15152594	20275	G	T	0,99697	2021-03-16	United States
S_68_NA	S	68	SRR15152594	21764	A	-TACATG	0,892584	2021-03-16	United States
S_143_NA	S	143	SRR15152594	21990	T	-TTA	0,809745	2021-03-16	United States
S_501_Y	S	501	SRR15152594	23063	A	T	1	2021-03-16	United States
S_570_D	S	570	SRR15152594	23271	C	A	0,998968	2021-03-16	United States
S_614_G	S	614	SRR15152594	23403	A	G	0,999566	2021-03-16	United States
S_681_H	S	681	SRR15152594	23604	C	A	1	2021-03-16	United States
S_716_I	S	716	SRR15152594	23709	C	T	0,999604	2021-03-16	United States
S_982_A	S	982	SRR15152594	24506	T	G	1	2021-03-16	United States
S_1118_H	S	1118	SRR15152594	24914	G	C	0,999773	2021-03-16	United States
ORF7b_34_M	ORF7b	34	SRR15152594	27855	C	A	0,999677	2021-03-16	United States
ORF8_27_*	ORF8	27	SRR15152594	27972	C	T	1	2021-03-16	United States
ORF8_52_I	ORF8	52	SRR15152594	28048	G	T	0,998876	2021-03-16	United States
ORF8_73_C	ORF8	73	SRR15152594	28111	A	G	0,99895	2021-03-16	United States
N_3_H	N	3	SRR15152594	28280	G	C	0,999337	2021-03-16	United States
N_3_V	N	3	SRR15152594	28281	A	T	0,999328	2021-03-16	United States
N_3_E	N	3	SRR15152594	28282	T	A	0,997672	2021-03-16	United States
N_203_K	N	203	SRR15152594	28881	G	A	1	2021-03-16	United States
N_204_R	N	204	SRR15152594	28883	G	C	0,999171	2021-03-16	United States
N_235_F	N	235	SRR15152594	28977	C	T	0,99882	2021-03-16	United States
ORF1ab_24_C	ORF1ab	24	SRR15152595	335	C	T	0,998944	2021-03-16	United States
ORF1ab_124_C	ORF1ab	124	SRR15152595	635	C	T	0,0788967	2021-03-16	United States
ORF1ab_265_I	ORF1ab	265	SRR15152595	1059	C	T	0,999389	2021-03-16	United States
ORF1ab_4205_V	ORF1ab	4205	SRR15152595	12878	A	G	0,999644	2021-03-16	United States
ORF1ab_4398_L	ORF1ab	4398	SRR15152595	13458	C	T	0,0660981	2021-03-16	United States
ORF1ab_314_L	ORF1ab	314	SRR15152595	14408	C	T	1	2021-03-16	United States
ORF1ab_1183_Y	ORF1ab	1183	SRR15152595	17014	G	T	0,999891	2021-03-16	United States
S_13_I	S	13	SRR15152595	21600	G	T	1	2021-03-16	United States
S_30_H	S	30	SRR15152595	21650	A	C	0,0686869	2021-03-16	United States
S_152_C	S	152	SRR15152595	22018	G	T	1	2021-03-16	United States
S_452_R	S	452	SRR15152595	22917	T	G	0,999679	2021-03-16	United States
S_614_G	S	614	SRR15152595	23403	A	G	0,999896	2021-03-16	United States
ORF3a_57_H	ORF3a	57	SRR15152595	25563	G	T	1	2021-03-16	United States
N_205_I	N	205	SRR15152595	28887	C	T	1	2021-03-16	United States
ORF1ab_602_I	ORF1ab	602	SRR15152596	2070	C	T	0,145078	2021-03-16	United States
ORF1ab_1001_I	ORF1ab	1001	SRR15152596	3267	C	T	1	2021-03-16	United States
ORF1ab_1665_I	ORF1ab	1665	SRR15152596	5259	C	T	0,101796	2021-03-16	United States
ORF1ab_1708_D	ORF1ab	1708	SRR15152596	5388	C	A	1	2021-03-16	United States
ORF1ab_3674_NA	ORF1ab	3674	SRR15152596	11287	G	-TCTGGTTTT	0,652893	2021-03-16	United States
ORF1ab_3966_R	ORF1ab	3966	SRR15152596	12162	A	G	1	2021-03-16	United States
ORF1ab_314_L	ORF1ab	314	SRR15152596	14408	C	T	1	2021-03-16	United States
ORF1ab_1383_R	ORF1ab	1383	SRR15152596	17615	A	G	1	2021-03-16	United States
ORF1ab_1771_*	ORF1ab	1771	SRR15152596	18779	G	A	0,0867931	2021-03-16	United States
ORF1ab_2545_NA	ORF1ab	2545	SRR15152596	21101	G	+T	0,0670103	2021-03-16	United States
ORF1ab_2557_R	ORF1ab	2557	SRR15152596	21137	A	G	0,999687	2021-03-16	United States
S_68_NA	S	68	SRR15152596	21764	A	-TACATG	0,89422	2021-03-16	United States
S_143_NA	S	143	SRR15152596	21990	T	-TTA	0,796555	2021-03-16	United States
S_501_Y	S	501	SRR15152596	23063	A	T	1	2021-03-16	United States
S_570_D	S	570	SRR15152596	23271	C	A	0,999663	2021-03-16	United States
S_614_G	S	614	SRR15152596	23403	A	G	0,999643	2021-03-16	United States
S_681_H	S	681	SRR15152596	23604	C	A	0,99938	2021-03-16	United States
S_716_I	S	716	SRR15152596	23709	C	T	0,999695	2021-03-16	United States
S_860_NA	S	860	SRR15152596	24140	G	-TT	0,115783	2021-03-16	United States
S_982_A	S	982	SRR15152596	24506	T	G	0,998609	2021-03-16	United States
S_1118_H	S	1118	SRR15152596	24914	G	C	0,999848	2021-03-16	United States
S_1191_N	S	1191	SRR15152596	25135	G	T	1	2021-03-16	United States
ORF8_27_*	ORF8	27	SRR15152596	27972	C	T	1	2021-03-16	United States
ORF8_52_I	ORF8	52	SRR15152596	28048	G	T	1	2021-03-16	United States
ORF8_73_C	ORF8	73	SRR15152596	28111	A	G	0,999629	2021-03-16	United States
N_3_H	N	3	SRR15152596	28280	G	C	1	2021-03-16	United States
N_3_V	N	3	SRR15152596	28281	A	T	0,999826	2021-03-16	United States
N_3_E	N	3	SRR15152596	28282	T	A	0,999828	2021-03-16	United States
N_203_K	N	203	SRR15152596	28881	G	A	0,997812	2021-03-16	United States
N_204_R	N	204	SRR15152596	28883	G	C	1	2021-03-16	United States
N_235_F	N	235	SRR15152596	28977	C	T	1	2021-03-16	United States
ORF1ab_124_C	ORF1ab	124	SRR15152597	635	C	T	0,119298	2021-03-21	United States
ORF1ab_265_I	ORF1ab	265	SRR15152597	1059	C	T	0,999408	2021-03-21	United States
ORF1ab_2182_NA	ORF1ab	2182	SRR15152597	6811	T	-ACTA	0,0503212	2021-03-21	United States
ORF1ab_2837_R	ORF1ab	2837	SRR15152597	8774	T	C	0,0533333	2021-03-21	United States
ORF1ab_2878_Y	ORF1ab	2878	SRR15152597	8897	A	T	0,0643564	2021-03-21	United States
ORF1ab_2932_H	ORF1ab	2932	SRR15152597	9059	T	C	0,0821376	2021-03-21	United States
ORF1ab_3038_V	ORF1ab	3038	SRR15152597	9377	A	G	1	2021-03-21	United States
ORF1ab_3352_F	ORF1ab	3352	SRR15152597	10319	C	T	0,999777	2021-03-21	United States
ORF1ab_3729_R	ORF1ab	3729	SRR15152597	11451	A	G	0,999198	2021-03-21	United States
ORF1ab_314_L	ORF1ab	314	SRR15152597	14408	C	T	0,999604	2021-03-21	United States
ORF1ab_1220_F	ORF1ab	1220	SRR15152597	17125	C	T	0,999026	2021-03-21	United States
ORF1ab_1653_D	ORF1ab	1653	SRR15152597	18424	A	G	1	2021-03-21	United States
ORF1ab_2152_L	ORF1ab	2152	SRR15152597	19921	G	C	0,0547945	2021-03-21	United States
S_614_G	S	614	SRR15152597	23403	A	G	0,999853	2021-03-21	United States
S_625_Y	S	625	SRR15152597	23435	C	T	0,0575596	2021-03-21	United States
S_677_P	S	677	SRR15152597	23592	A	C	1	2021-03-21	United States
ORF3a_57_H	ORF3a	57	SRR15152597	25563	G	T	0,999363	2021-03-21	United States
ORF3a_172_V	ORF3a	172	SRR15152597	25907	G	T	1	2021-03-21	United States
ORF8_24_L	ORF8	24	SRR15152597	27964	C	T	1	2021-03-21	United States
ORF8_39_V	ORF8	39	SRR15152597	28008	A	G	1	2021-03-21	United States
ORF8_100_L	ORF8	100	SRR15152597	28191	G	T	0,999447	2021-03-21	United States
N_67_S	N	67	SRR15152597	28472	C	T	0,999546	2021-03-21	United States
N_199_L	N	199	SRR15152597	28869	C	T	1	2021-03-21	United States
N_367_G	N	367	SRR15152597	29373	A	G	0,0726644	2021-03-21	United States
ORF1ab_1001_I	ORF1ab	1001	SRR15152598	3267	C	T	0,999531	2021-03-16	United States
ORF1ab_1708_D	ORF1ab	1708	SRR15152598	5388	C	A	0,999602	2021-03-16	United States
ORF1ab_2230_T	ORF1ab	2230	SRR15152598	6954	T	C	1	2021-03-16	United States
ORF1ab_3674_NA	ORF1ab	3674	SRR15152598	11287	G	-TCTGGTTTT	0,671309	2021-03-16	United States
ORF1ab_3966_R	ORF1ab	3966	SRR15152598	12162	A	G	0,999746	2021-03-16	United States
ORF1ab_314_L	ORF1ab	314	SRR15152598	14408	C	T	0,999803	2021-03-16	United States
ORF1ab_1383_R	ORF1ab	1383	SRR15152598	17615	A	G	0,999391	2021-03-16	United States
ORF1ab_2557_R	ORF1ab	2557	SRR15152598	21137	A	G	0,999291	2021-03-16	United States
S_68_NA	S	68	SRR15152598	21764	A	-TACATG	0,893425	2021-03-16	United States
S_143_NA	S	143	SRR15152598	21990	T	-TTA	0,799655	2021-03-16	United States
S_501_Y	S	501	SRR15152598	23063	A	T	0,999629	2021-03-16	United States
S_570_D	S	570	SRR15152598	23271	C	A	0,999675	2021-03-16	United States
S_614_G	S	614	SRR15152598	23403	A	G	1	2021-03-16	United States
S_681_H	S	681	SRR15152598	23604	C	A	0,99961	2021-03-16	United States
S_716_I	S	716	SRR15152598	23709	C	T	0,99981	2021-03-16	United States
S_982_A	S	982	SRR15152598	24506	T	G	0,999655	2021-03-16	United States
S_1118_H	S	1118	SRR15152598	24914	G	C	1	2021-03-16	United States
S_1191_N	S	1191	SRR15152598	25135	G	T	0,999694	2021-03-16	United States
ORF8_27_*	ORF8	27	SRR15152598	27972	C	T	1	2021-03-16	United States
ORF8_52_I	ORF8	52	SRR15152598	28048	G	T	1	2021-03-16	United States
ORF8_73_C	ORF8	73	SRR15152598	28111	A	G	0,999451	2021-03-16	United States
N_3_H	N	3	SRR15152598	28280	G	C	0,999749	2021-03-16	United States
N_3_V	N	3	SRR15152598	28281	A	T	1	2021-03-16	United States
N_3_E	N	3	SRR15152598	28282	T	A	0,999498	2021-03-16	United States
N_203_K	N	203	SRR15152598	28881	G	A	0,998442	2021-03-16	United States
N_204_R	N	204	SRR15152598	28883	G	C	1	2021-03-16	United States
N_235_F	N	235	SRR15152598	28977	C	T	0,998888	2021-03-16	United States
ORF1ab_45_Y	ORF1ab	45	SRR15152599	398	C	T	0,855932	2021-03-16	United States
ORF1ab_1001_I	ORF1ab	1001	SRR15152599	3267	C	T	0,967646	2021-03-16	United States
ORF1ab_1708_D	ORF1ab	1708	SRR15152599	5388	C	A	0,974719	2021-03-16	United States
ORF1ab_2061_F	ORF1ab	2061	SRR15152599	6446	G	T	0,960955	2021-03-16	United States
ORF1ab_2230_T	ORF1ab	2230	SRR15152599	6954	T	C	0,992519	2021-03-16	United States
ORF1ab_3674_NA	ORF1ab	3674	SRR15152599	11287	G	-TCTGGTTTT	0,648272	2021-03-16	United States
ORF1ab_3677_L	ORF1ab	3677	SRR15152599	11296	T	G	0,124579	2021-03-16	United States
ORF1ab_218_L	ORF1ab	218	SRR15152599	14120	C	T	0,97057	2021-03-16	United States
ORF1ab_314_L	ORF1ab	314	SRR15152599	14408	C	T	1	2021-03-16	United States
ORF1ab_839_I	ORF1ab	839	SRR15152599	15982	G	A	0,981988	2021-03-16	United States
S_68_NA	S	68	SRR15152599	21764	A	-TACATG	0,9	2021-03-16	United States
S_80_Y	S	80	SRR15152599	21800	G	T	0,999692	2021-03-16	United States
S_143_NA	S	143	SRR15152599	21990	T	-TTA	0,791067	2021-03-16	United States
S_452_R	S	452	SRR15152599	22917	T	G	0,0713936	2021-03-16	United States
S_501_Y	S	501	SRR15152599	23063	A	T	0,900305	2021-03-16	United States
S_570_D	S	570	SRR15152599	23271	C	A	0,924759	2021-03-16	United States
S_614_G	S	614	SRR15152599	23403	A	G	1	2021-03-16	United States
S_681_H	S	681	SRR15152599	23604	C	A	0,956411	2021-03-16	United States
S_716_I	S	716	SRR15152599	23709	C	T	0,953329	2021-03-16	United States
S_982_A	S	982	SRR15152599	24506	T	G	0,965077	2021-03-16	United States
S_1118_H	S	1118	SRR15152599	24914	G	C	0,945596	2021-03-16	United States
ORF6_61_H	ORF6	61	SRR15152599	27382	G	C	0,894802	2021-03-16	United States
ORF6_61_V	ORF6	61	SRR15152599	27383	A	T	0,893728	2021-03-16	United States
ORF8_27_*	ORF8	27	SRR15152599	27972	C	T	0,94934	2021-03-16	United States
ORF8_52_I	ORF8	52	SRR15152599	28048	G	T	0,932115	2021-03-16	United States
ORF8_56_L	ORF8	56	SRR15152599	28060	C	T	0,0551396	2021-03-16	United States
ORF8_64_D	ORF8	64	SRR15152599	28085	G	T	0,943267	2021-03-16	United States
ORF8_68_*	ORF8	68	SRR15152599	28095	A	T	0,949007	2021-03-16	United States
ORF8_73_C	ORF8	73	SRR15152599	28111	A	G	0,716285	2021-03-16	United States
N_3_H	N	3	SRR15152599	28280	G	C	0,407255	2021-03-16	United States
N_3_V	N	3	SRR15152599	28281	A	T	0,402991	2021-03-16	United States
N_3_E	N	3	SRR15152599	28282	T	A	0,404965	2021-03-16	United States
N_203_K	N	203	SRR15152599	28881	G	A	0,903409	2021-03-16	United States
N_204_R	N	204	SRR15152599	28883	G	C	0,899441	2021-03-16	United States
N_235_F	N	235	SRR15152599	28977	C	T	0,937759	2021-03-16	United States
ORF1ab_1001_I	ORF1ab	1001	SRR15152601	3267	C	T	0,961244	2021-03-16	United States
ORF1ab_1708_D	ORF1ab	1708	SRR15152601	5388	C	A	0,999512	2021-03-16	United States
ORF1ab_2230_T	ORF1ab	2230	SRR15152601	6954	T	C	1	2021-03-16	United States
ORF1ab_3674_NA	ORF1ab	3674	SRR15152601	11287	G	-TCTGGTTTT	0,654126	2021-03-16	United States
ORF1ab_3966_R	ORF1ab	3966	SRR15152601	12162	A	G	0,995463	2021-03-16	United States
ORF1ab_314_L	ORF1ab	314	SRR15152601	14408	C	T	0,999445	2021-03-16	United States
ORF1ab_1383_R	ORF1ab	1383	SRR15152601	17615	A	G	0,998761	2021-03-16	United States
ORF1ab_2557_R	ORF1ab	2557	SRR15152601	21137	A	G	0,985714	2021-03-16	United States
S_30_H	S	30	SRR15152601	21650	A	C	0,0547945	2021-03-16	United States
S_68_NA	S	68	SRR15152601	21764	A	-TACATG	0,883345	2021-03-16	United States
S_143_NA	S	143	SRR15152601	21990	T	-TTA	0,802817	2021-03-16	United States
S_501_Y	S	501	SRR15152601	23063	A	T	1	2021-03-16	United States
S_570_D	S	570	SRR15152601	23271	C	A	0,993198	2021-03-16	United States
S_614_G	S	614	SRR15152601	23403	A	G	0,999699	2021-03-16	United States
S_681_H	S	681	SRR15152601	23604	C	A	0,999806	2021-03-16	United States
S_716_I	S	716	SRR15152601	23709	C	T	0,999617	2021-03-16	United States
S_982_A	S	982	SRR15152601	24506	T	G	0,999073	2021-03-16	United States
S_1118_H	S	1118	SRR15152601	24914	G	C	1	2021-03-16	United States
S_1191_N	S	1191	SRR15152601	25135	G	T	0,993722	2021-03-16	United States
ORF8_27_*	ORF8	27	SRR15152601	27972	C	T	0,999712	2021-03-16	United States
ORF8_52_I	ORF8	52	SRR15152601	28048	G	T	1	2021-03-16	United States
ORF8_73_C	ORF8	73	SRR15152601	28111	A	G	0,982181	2021-03-16	United States
N_3_H	N	3	SRR15152601	28280	G	C	0,938581	2021-03-16	United States
N_3_V	N	3	SRR15152601	28281	A	T	0,936546	2021-03-16	United States
N_3_E	N	3	SRR15152601	28282	T	A	0,938315	2021-03-16	United States
N_203_K	N	203	SRR15152601	28881	G	A	1	2021-03-16	United States
N_204_R	N	204	SRR15152601	28883	G	C	1	2021-03-16	United States
N_235_F	N	235	SRR15152601	28977	C	T	0,999071	2021-03-16	United States
ORF1ab_45_Y	ORF1ab	45	SRR15152602	398	C	T	0,99634	2021-03-16	United States
ORF1ab_1001_I	ORF1ab	1001	SRR15152602	3267	C	T	0,999785	2021-03-16	United States
ORF1ab_1708_D	ORF1ab	1708	SRR15152602	5388	C	A	0,999495	2021-03-16	United States
ORF1ab_2061_F	ORF1ab	2061	SRR15152602	6446	G	T	0,99991	2021-03-16	United States
ORF1ab_2230_T	ORF1ab	2230	SRR15152602	6954	T	C	1	2021-03-16	United States
ORF1ab_3674_NA	ORF1ab	3674	SRR15152602	11287	G	-TCTGGTTTT	0,704369	2021-03-16	United States
ORF1ab_218_L	ORF1ab	218	SRR15152602	14120	C	T	0,999395	2021-03-16	United States
ORF1ab_314_L	ORF1ab	314	SRR15152602	14408	C	T	0,999344	2021-03-16	United States
ORF1ab_839_I	ORF1ab	839	SRR15152602	15982	G	A	0,999517	2021-03-16	United States
ORF1ab_1975_S	ORF1ab	1975	SRR15152602	19390	C	T	1	2021-03-16	United States
S_68_NA	S	68	SRR15152602	21764	A	-TACATG	0,897657	2021-03-16	United States
S_80_Y	S	80	SRR15152602	21800	G	T	0,999778	2021-03-16	United States
S_143_NA	S	143	SRR15152602	21990	T	-TTA	0,805996	2021-03-16	United States
S_501_Y	S	501	SRR15152602	23063	A	T	0,999726	2021-03-16	United States
S_570_D	S	570	SRR15152602	23271	C	A	0,999485	2021-03-16	United States
S_614_G	S	614	SRR15152602	23403	A	G	0,999653	2021-03-16	United States
S_681_H	S	681	SRR15152602	23604	C	A	0,999083	2021-03-16	United States
S_716_I	S	716	SRR15152602	23709	C	T	0,999821	2021-03-16	United States
S_982_A	S	982	SRR15152602	24506	T	G	0,999126	2021-03-16	United States
S_1118_H	S	1118	SRR15152602	24914	G	C	0,999773	2021-03-16	United States
ORF6_61_H	ORF6	61	SRR15152602	27382	G	C	0,999601	2021-03-16	United States
ORF6_61_V	ORF6	61	SRR15152602	27383	A	T	0,999	2021-03-16	United States
ORF8_27_*	ORF8	27	SRR15152602	27972	C	T	1	2021-03-16	United States
ORF8_52_I	ORF8	52	SRR15152602	28048	G	T	0,998919	2021-03-16	United States
ORF8_64_D	ORF8	64	SRR15152602	28085	G	T	0,999312	2021-03-16	United States
ORF8_68_*	ORF8	68	SRR15152602	28095	A	T	0,985725	2021-03-16	United States
ORF8_73_C	ORF8	73	SRR15152602	28111	A	G	0,999802	2021-03-16	United States
N_3_H	N	3	SRR15152602	28280	G	C	1	2021-03-16	United States
N_3_V	N	3	SRR15152602	28281	A	T	0,999693	2021-03-16	United States
N_3_E	N	3	SRR15152602	28282	T	A	0,999089	2021-03-16	United States
N_203_K	N	203	SRR15152602	28881	G	A	0,999192	2021-03-16	United States
N_204_R	N	204	SRR15152602	28883	G	C	1	2021-03-16	United States
N_235_F	N	235	SRR15152602	28977	C	T	1	2021-03-16	United States
ORF1ab_265_I	ORF1ab	265	SRR15152605	1059	C	T	0,998527	2021-03-16	United States
ORF1ab_3201_P	ORF1ab	3201	SRR15152605	9867	T	C	0,999083	2021-03-16	United States
ORF1ab_3674_NA	ORF1ab	3674	SRR15152605	11287	G	-TCTGGTTTT	0,711782	2021-03-16	United States
ORF1ab_314_L	ORF1ab	314	SRR15152605	14408	C	T	0,999798	2021-03-16	United States
ORF1ab_1011_H	ORF1ab	1011	SRR15152605	16500	A	C	0,996346	2021-03-16	United States
S_5_F	S	5	SRR15152605	21575	C	T	0,996032	2021-03-16	United States
S_95_I	S	95	SRR15152605	21846	C	T	0,999597	2021-03-16	United States
S_253_G	S	253	SRR15152605	22320	A	G	1	2021-03-16	United States
S_484_K	S	484	SRR15152605	23012	G	A	0,999684	2021-03-16	United States
S_614_G	S	614	SRR15152605	23403	A	G	0,999569	2021-03-16	United States
S_701_V	S	701	SRR15152605	23664	C	T	0,999662	2021-03-16	United States
ORF3a_42_L	ORF3a	42	SRR15152605	25517	C	T	0,996527	2021-03-16	United States
ORF3a_57_H	ORF3a	57	SRR15152605	25563	G	T	0,999738	2021-03-16	United States
ORF3a_104_L	ORF3a	104	SRR15152605	25703	C	T	0,991741	2021-03-16	United States
E_21_F	E	21	SRR15152605	26305	C	T	0,970879	2021-03-16	United States
ORF8_11_I	ORF8	11	SRR15152605	27925	C	T	0,999362	2021-03-16	United States
ORF8_119_NA	ORF8	119	SRR15152605	28250	T	+CTG	0,578895	2021-03-16	United States
ORF8_120_NA	ORF8	120	SRR15152605	28253	C	-A	0,996952	2021-03-16	United States
N_199_L	N	199	SRR15152605	28869	C	T	1	2021-03-16	United States
N_234_I	N	234	SRR15152605	28975	G	A	1	2021-03-16	United States
ORF1ab_1001_I	ORF1ab	1001	SRR15152606	3267	C	T	0,999715	2021-03-16	United States
ORF1ab_1708_D	ORF1ab	1708	SRR15152606	5388	C	A	1	2021-03-16	United States
ORF1ab_2230_T	ORF1ab	2230	SRR15152606	6954	T	C	1	2021-03-16	United States
ORF1ab_3674_NA	ORF1ab	3674	SRR15152606	11287	G	-TCTGGTTTT	0,673002	2021-03-16	United States
ORF1ab_4087_I	ORF1ab	4087	SRR15152606	12525	C	T	0,99954	2021-03-16	United States
ORF1ab_218_L	ORF1ab	218	SRR15152606	14120	C	T	0,999684	2021-03-16	United States
ORF1ab_314_L	ORF1ab	314	SRR15152606	14408	C	T	0,999559	2021-03-16	United States
S_30_H	S	30	SRR15152606	21650	A	C	0,0802469	2021-03-16	United States
S_68_NA	S	68	SRR15152606	21764	A	-TACATG	0,896844	2021-03-16	United States
S_143_NA	S	143	SRR15152606	21990	T	-TTA	0,812613	2021-03-16	United States
S_501_Y	S	501	SRR15152606	23063	A	T	1	2021-03-16	United States
S_570_D	S	570	SRR15152606	23271	C	A	0,999653	2021-03-16	United States
S_614_G	S	614	SRR15152606	23403	A	G	0,999821	2021-03-16	United States
S_681_H	S	681	SRR15152606	23604	C	A	0,995663	2021-03-16	United States
S_716_I	S	716	SRR15152606	23709	C	T	1	2021-03-16	United States
S_982_A	S	982	SRR15152606	24506	T	G	1	2021-03-16	United States
S_1118_H	S	1118	SRR15152606	24914	G	C	1	2021-03-16	United States
ORF8_27_*	ORF8	27	SRR15152606	27972	C	T	0,999608	2021-03-16	United States
ORF8_52_I	ORF8	52	SRR15152606	28048	G	T	0,999526	2021-03-16	United States
ORF8_68_*	ORF8	68	SRR15152606	28095	A	T	0,997086	2021-03-16	United States
ORF8_73_C	ORF8	73	SRR15152606	28111	A	G	0,999442	2021-03-16	United States
N_3_H	N	3	SRR15152606	28280	G	C	1	2021-03-16	United States
N_3_V	N	3	SRR15152606	28281	A	T	0,999676	2021-03-16	United States
N_3_E	N	3	SRR15152606	28282	T	A	0,999356	2021-03-16	United States
N_191_H	N	191	SRR15152606	28845	G	A	0,0582278	2021-03-16	United States
N_203_K	N	203	SRR15152606	28881	G	A	1	2021-03-16	United States
N_204_R	N	204	SRR15152606	28883	G	C	1	2021-03-16	United States
N_235_F	N	235	SRR15152606	28977	C	T	1	2021-03-16	United States
ORF1ab_265_I	ORF1ab	265	SRR15152607	1059	C	T	0,999207	2021-03-16	United States
ORF1ab_4205_V	ORF1ab	4205	SRR15152607	12878	A	G	0,999611	2021-03-16	United States
ORF1ab_314_L	ORF1ab	314	SRR15152607	14408	C	T	0,999384	2021-03-16	United States
ORF1ab_1183_Y	ORF1ab	1183	SRR15152607	17014	G	T	0,994183	2021-03-16	United States
S_152_C	S	152	SRR15152607	22018	G	T	0,998112	2021-03-16	United States
S_452_R	S	452	SRR15152607	22917	T	G	0,998816	2021-03-16	United States
S_614_G	S	614	SRR15152607	23403	A	G	0,999505	2021-03-16	United States
S_1124_D	S	1124	SRR15152607	24933	G	A	0,18882	2021-03-16	United States
ORF3a_57_H	ORF3a	57	SRR15152607	25563	G	T	0,999809	2021-03-16	United States
ORF8_100_L	ORF8	100	SRR15152607	28191	G	T	0,999607	2021-03-16	United States
N_205_I	N	205	SRR15152607	28887	C	T	0,996403	2021-03-16	United States
N_234_I	N	234	SRR15152607	28975	G	T	0,995935	2021-03-16	United States
ORF1ab_1001_I	ORF1ab	1001	SRR15152608	3267	C	T	0,995909	2021-03-16	United States
ORF1ab_1708_D	ORF1ab	1708	SRR15152608	5388	C	A	0,999676	2021-03-16	United States
ORF1ab_2230_T	ORF1ab	2230	SRR15152608	6954	T	C	1	2021-03-16	United States
ORF1ab_3674_NA	ORF1ab	3674	SRR15152608	11287	G	-TCTGGTTTT	0,685497	2021-03-16	United States
ORF1ab_4087_I	ORF1ab	4087	SRR15152608	12525	C	T	0,999536	2021-03-16	United States
ORF1ab_218_L	ORF1ab	218	SRR15152608	14120	C	T	0,998801	2021-03-16	United States
ORF1ab_314_L	ORF1ab	314	SRR15152608	14408	C	T	1	2021-03-16	United States
S_68_NA	S	68	SRR15152608	21764	A	-TACATG	0,895781	2021-03-16	United States
S_143_NA	S	143	SRR15152608	21990	T	-TTA	0,806776	2021-03-16	United States
S_501_Y	S	501	SRR15152608	23063	A	T	1	2021-03-16	United States
S_570_D	S	570	SRR15152608	23271	C	A	0,997893	2021-03-16	United States
S_614_G	S	614	SRR15152608	23403	A	G	0,999591	2021-03-16	United States
S_681_H	S	681	SRR15152608	23604	C	A	0,999857	2021-03-16	United States
S_716_I	S	716	SRR15152608	23709	C	T	0,999296	2021-03-16	United States
S_982_A	S	982	SRR15152608	24506	T	G	0,997794	2021-03-16	United States
S_1118_H	S	1118	SRR15152608	24914	G	C	0,999693	2021-03-16	United States
ORF3a_97_I	ORF3a	97	SRR15152608	25681	G	A	0,995766	2021-03-16	United States
ORF8_27_*	ORF8	27	SRR15152608	27972	C	T	0,999505	2021-03-16	United States
ORF8_52_I	ORF8	52	SRR15152608	28048	G	T	0,999705	2021-03-16	United States
ORF8_68_*	ORF8	68	SRR15152608	28095	A	T	0,995022	2021-03-16	United States
ORF8_73_C	ORF8	73	SRR15152608	28111	A	G	0,995815	2021-03-16	United States
N_3_H	N	3	SRR15152608	28280	G	C	0,986201	2021-03-16	United States
N_3_V	N	3	SRR15152608	28281	A	T	0,986095	2021-03-16	United States
N_3_E	N	3	SRR15152608	28282	T	A	0,985467	2021-03-16	United States
N_203_K	N	203	SRR15152608	28881	G	A	1	2021-03-16	United States
N_204_R	N	204	SRR15152608	28883	G	C	0,998783	2021-03-16	United States
N_235_F	N	235	SRR15152608	28977	C	T	0,997569	2021-03-16	United States
ORF1ab_140_NA	ORF1ab	140	SRR15152609	685	A	-AAGTCATTT	0,0677743	2021-03-20	United States
ORF1ab_265_I	ORF1ab	265	SRR15152609	1059	C	T	1	2021-03-20	United States
ORF1ab_1088_N	ORF1ab	1088	SRR15152609	3527	G	A	0,134288	2021-03-20	United States
ORF1ab_1170_C	ORF1ab	1170	SRR15152609	3773	C	T	0,99905	2021-03-20	United States
ORF1ab_2606_I	ORF1ab	2606	SRR15152609	8083	G	A	0,999455	2021-03-20	United States
ORF1ab_3352_F	ORF1ab	3352	SRR15152609	10319	C	T	0,998822	2021-03-20	United States
ORF1ab_314_L	ORF1ab	314	SRR15152609	14408	C	T	0,999615	2021-03-20	United States
ORF1ab_1653_D	ORF1ab	1653	SRR15152609	18424	A	G	1	2021-03-20	United States
ORF1ab_2662_V	ORF1ab	2662	SRR15152609	21452	G	T	0,9967	2021-03-20	United States
S_3_NA	S	3	SRR15152609	21569	G	+T	0,0861423	2021-03-20	United States
S_5_F	S	5	SRR15152609	21575	C	T	1	2021-03-20	United States
S_158_K	S	158	SRR15152609	22035	G	A	0,0592923	2021-03-20	United States
S_614_G	S	614	SRR15152609	23403	A	G	0,99946	2021-03-20	United States
S_677_H	S	677	SRR15152609	23593	G	T	0,999511	2021-03-20	United States
ORF3a_57_H	ORF3a	57	SRR15152609	25563	G	T	0,999537	2021-03-20	United States
ORF3a_172_V	ORF3a	172	SRR15152609	25907	G	T	0,995454	2021-03-20	United States
ORF8_24_L	ORF8	24	SRR15152609	27964	C	T	0,999703	2021-03-20	United States
N_67_S	N	67	SRR15152609	28472	C	T	0,999003	2021-03-20	United States
N_103_G	N	103	SRR15152609	28581	A	G	0,999788	2021-03-20	United States
N_199_L	N	199	SRR15152609	28869	C	T	0,998878	2021-03-20	United States
N_377_Y	N	377	SRR15152609	29402	G	T	1	2021-03-20	United States
ORF1ab_1001_I	ORF1ab	1001	SRR15152610	3267	C	T	0,999768	2021-03-17	United States
ORF1ab_1708_D	ORF1ab	1708	SRR15152610	5388	C	A	0,999195	2021-03-17	United States
ORF1ab_2230_T	ORF1ab	2230	SRR15152610	6954	T	C	1	2021-03-17	United States
ORF1ab_3674_NA	ORF1ab	3674	SRR15152610	11287	G	-TCTGGTTTT	0,702815	2021-03-17	United States
ORF1ab_4087_I	ORF1ab	4087	SRR15152610	12525	C	T	0,999613	2021-03-17	United States
ORF1ab_218_L	ORF1ab	218	SRR15152610	14120	C	T	0,999783	2021-03-17	United States
ORF1ab_314_L	ORF1ab	314	SRR15152610	14408	C	T	0,99981	2021-03-17	United States
S_68_NA	S	68	SRR15152610	21764	A	-TACATG	0,880476	2021-03-17	United States
S_143_NA	S	143	SRR15152610	21990	T	-TTA	0,793331	2021-03-17	United States
S_501_Y	S	501	SRR15152610	23063	A	T	1	2021-03-17	United States
S_570_D	S	570	SRR15152610	23271	C	A	0,998995	2021-03-17	United States
S_614_G	S	614	SRR15152610	23403	A	G	0,999658	2021-03-17	United States
S_681_H	S	681	SRR15152610	23604	C	A	1	2021-03-17	United States
S_716_I	S	716	SRR15152610	23709	C	T	0,999145	2021-03-17	United States
S_982_A	S	982	SRR15152610	24506	T	G	0,999685	2021-03-17	United States
S_1118_H	S	1118	SRR15152610	24914	G	C	0,999603	2021-03-17	United States
ORF8_27_*	ORF8	27	SRR15152610	27972	C	T	0,999106	2021-03-17	United States
ORF8_52_I	ORF8	52	SRR15152610	28048	G	T	1	2021-03-17	United States
ORF8_68_*	ORF8	68	SRR15152610	28095	A	T	0,994764	2021-03-17	United States
ORF8_73_C	ORF8	73	SRR15152610	28111	A	G	0,999288	2021-03-17	United States
N_3_H	N	3	SRR15152610	28280	G	C	1	2021-03-17	United States
N_3_V	N	3	SRR15152610	28281	A	T	0,999704	2021-03-17	United States
N_3_E	N	3	SRR15152610	28282	T	A	0,999413	2021-03-17	United States
N_203_K	N	203	SRR15152610	28881	G	A	1	2021-03-17	United States
N_204_R	N	204	SRR15152610	28883	G	C	1	2021-03-17	United States
N_235_F	N	235	SRR15152610	28977	C	T	0,998925	2021-03-17	United States
ORF1ab_131_P	ORF1ab	131	SRR15152613	656	G	C	0,0816112	2021-03-19	United States
ORF1ab_944_L	ORF1ab	944	SRR15152613	3096	C	T	0,0913706	2021-03-19	United States
ORF1ab_1001_I	ORF1ab	1001	SRR15152613	3267	C	T	0,999265	2021-03-19	United States
ORF1ab_1422_Y	ORF1ab	1422	SRR15152613	4530	T	A	0,0573732	2021-03-19	United States
ORF1ab_1708_D	ORF1ab	1708	SRR15152613	5388	C	A	1	2021-03-19	United States
ORF1ab_2230_T	ORF1ab	2230	SRR15152613	6954	T	C	1	2021-03-19	United States
ORF1ab_2252_NA	ORF1ab	2252	SRR15152613	7019	G	+T	0,137143	2021-03-19	United States
ORF1ab_2648_I	ORF1ab	2648	SRR15152613	8208	C	T	0,128703	2021-03-19	United States
ORF1ab_2932_NA	ORF1ab	2932	SRR15152613	9060	A	-TT	0,0576507	2021-03-19	United States
ORF1ab_3674_NA	ORF1ab	3674	SRR15152613	11287	G	-TCTGGTTTT	0,631495	2021-03-19	United States
ORF1ab_3730_V	ORF1ab	3730	SRR15152613	11454	C	T	0,102605	2021-03-19	United States
ORF1ab_3842_T	ORF1ab	3842	SRR15152613	11790	T	C	0,0579802	2021-03-19	United States
ORF1ab_4200_V	ORF1ab	4200	SRR15152613	12864	A	T	0,0706052	2021-03-19	United States
ORF1ab_4220_NA	ORF1ab	4220	SRR15152613	12925	T	-A	0,0579383	2021-03-19	United States
ORF1ab_314_L	ORF1ab	314	SRR15152613	14408	C	T	1	2021-03-19	United States
ORF1ab_448_C	ORF1ab	448	SRR15152613	14809	C	T	0,0514821	2021-03-19	United States
ORF1ab_1001_S	ORF1ab	1001	SRR15152613	16468	C	T	1	2021-03-19	United States
ORF1ab_1383_R	ORF1ab	1383	SRR15152613	17615	A	G	0,999706	2021-03-19	United States
ORF1ab_1808_D	ORF1ab	1808	SRR15152613	18891	G	T	1	2021-03-19	United States
S_5_F	S	5	SRR15152613	21575	C	T	1	2021-03-19	United States
S_30_H	S	30	SRR15152613	21650	A	C	0,0620155	2021-03-19	United States
S_68_NA	S	68	SRR15152613	21764	A	-TACATG	0,885163	2021-03-19	United States
S_143_NA	S	143	SRR15152613	21990	T	-TTA	0,75974	2021-03-19	United States
S_501_Y	S	501	SRR15152613	23063	A	T	0,999304	2021-03-19	United States
S_570_D	S	570	SRR15152613	23271	C	A	0,999657	2021-03-19	United States
S_614_G	S	614	SRR15152613	23403	A	G	0,999823	2021-03-19	United States
S_640_F	S	640	SRR15152613	23481	C	T	0,109335	2021-03-19	United States
S_667_C	S	667	SRR15152613	23561	G	T	0,0629618	2021-03-19	United States
S_681_H	S	681	SRR15152613	23604	C	A	0,999686	2021-03-19	United States
S_716_I	S	716	SRR15152613	23709	C	T	0,999386	2021-03-19	United States
S_787_K	S	787	SRR15152613	23921	C	A	1	2021-03-19	United States
S_982_A	S	982	SRR15152613	24506	T	G	1	2021-03-19	United States
S_1118_H	S	1118	SRR15152613	24914	G	C	0,999629	2021-03-19	United States
ORF8_27_*	ORF8	27	SRR15152613	27972	C	T	0,999656	2021-03-19	United States
ORF8_52_I	ORF8	52	SRR15152613	28048	G	T	1	2021-03-19	United States
ORF8_73_C	ORF8	73	SRR15152613	28111	A	G	0,999574	2021-03-19	United States
N_3_H	N	3	SRR15152613	28280	G	C	0,99982	2021-03-19	United States
N_3_V	N	3	SRR15152613	28281	A	T	0,999456	2021-03-19	United States
N_3_E	N	3	SRR15152613	28282	T	A	1	2021-03-19	United States
N_203_K	N	203	SRR15152613	28881	G	A	1	2021-03-19	United States
N_204_R	N	204	SRR15152613	28883	G	C	1	2021-03-19	United States
N_235_F	N	235	SRR15152613	28977	C	T	1	2021-03-19	United States
N_236_V	N	236	SRR15152613	28980	G	T	0,156566	2021-03-19	United States
ORF1ab_1001_I	ORF1ab	1001	SRR15152614	3267	C	T	0,999431	2021-03-19	United States
ORF1ab_1708_D	ORF1ab	1708	SRR15152614	5388	C	A	0,999874	2021-03-19	United States
ORF1ab_2230_T	ORF1ab	2230	SRR15152614	6954	T	C	0,999279	2021-03-19	United States
ORF1ab_3674_NA	ORF1ab	3674	SRR15152614	11287	G	-TCTGGTTTT	0,670108	2021-03-19	United States
ORF1ab_314_L	ORF1ab	314	SRR15152614	14408	C	T	0,999736	2021-03-19	United States
ORF1ab_1001_S	ORF1ab	1001	SRR15152614	16468	C	T	0,999602	2021-03-19	United States
ORF1ab_1383_R	ORF1ab	1383	SRR15152614	17615	A	G	0,999734	2021-03-19	United States
ORF1ab_1808_D	ORF1ab	1808	SRR15152614	18891	G	T	0,999725	2021-03-19	United States
S_5_F	S	5	SRR15152614	21575	C	T	1	2021-03-19	United States
S_68_NA	S	68	SRR15152614	21764	A	-TACATG	0,885273	2021-03-19	United States
S_143_NA	S	143	SRR15152614	21990	T	-TTA	0,796799	2021-03-19	United States
S_501_Y	S	501	SRR15152614	23063	A	T	0,999578	2021-03-19	United States
S_570_D	S	570	SRR15152614	23271	C	A	0,999282	2021-03-19	United States
S_614_G	S	614	SRR15152614	23403	A	G	0,99976	2021-03-19	United States
S_681_H	S	681	SRR15152614	23604	C	A	0,999746	2021-03-19	United States
S_716_I	S	716	SRR15152614	23709	C	T	0,999744	2021-03-19	United States
S_787_K	S	787	SRR15152614	23921	C	A	1	2021-03-19	United States
S_982_A	S	982	SRR15152614	24506	T	G	0,999746	2021-03-19	United States
S_1118_H	S	1118	SRR15152614	24914	G	C	0,999485	2021-03-19	United States
ORF8_27_*	ORF8	27	SRR15152614	27972	C	T	0,999573	2021-03-19	United States
ORF8_52_I	ORF8	52	SRR15152614	28048	G	T	1	2021-03-19	United States
ORF8_73_C	ORF8	73	SRR15152614	28111	A	G	0,999385	2021-03-19	United States
N_3_H	N	3	SRR15152614	28280	G	C	0,999805	2021-03-19	United States
N_3_V	N	3	SRR15152614	28281	A	T	0,999803	2021-03-19	United States
N_3_E	N	3	SRR15152614	28282	T	A	0,999805	2021-03-19	United States
N_203_K	N	203	SRR15152614	28881	G	A	1	2021-03-19	United States
N_204_R	N	204	SRR15152614	28883	G	C	1	2021-03-19	United States
N_235_F	N	235	SRR15152614	28977	C	T	1	2021-03-19	United States
ORF1ab_265_I	ORF1ab	265	SRR15152615	1059	C	T	1	2021-03-18	United States
ORF1ab_952_D	ORF1ab	952	SRR15152615	3121	A	C	0,999423	2021-03-18	United States
ORF1ab_1568_N	ORF1ab	1568	SRR15152615	4968	T	A	1	2021-03-18	United States
ORF1ab_2606_I	ORF1ab	2606	SRR15152615	8083	G	A	0,999776	2021-03-18	United States
ORF1ab_3337_R	ORF1ab	3337	SRR15152615	10275	A	G	0,126488	2021-03-18	United States
ORF1ab_3352_F	ORF1ab	3352	SRR15152615	10319	C	T	0,9994	2021-03-18	United States
ORF1ab_3453_I	ORF1ab	3453	SRR15152615	10623	C	T	1	2021-03-18	United States
ORF1ab_314_L	ORF1ab	314	SRR15152615	14408	C	T	0,99977	2021-03-18	United States
ORF1ab_1653_D	ORF1ab	1653	SRR15152615	18424	A	G	0,999238	2021-03-18	United States
ORF1ab_2613_C	ORF1ab	2613	SRR15152615	21304	C	T	1	2021-03-18	United States
S_614_G	S	614	SRR15152615	23403	A	G	1	2021-03-18	United States
ORF3a_57_H	ORF3a	57	SRR15152615	25563	G	T	0,999193	2021-03-18	United States
ORF3a_151_I	ORF3a	151	SRR15152615	25844	C	T	0,999852	2021-03-18	United States
ORF3a_172_V	ORF3a	172	SRR15152615	25907	G	T	0,994023	2021-03-18	United States
ORF8_24_L	ORF8	24	SRR15152615	27964	C	T	0,998944	2021-03-18	United States
N_67_S	N	67	SRR15152615	28472	C	T	0,998894	2021-03-18	United States
N_199_L	N	199	SRR15152615	28869	C	T	1	2021-03-18	United States
N_377_Y	N	377	SRR15152615	29402	G	T	1	2021-03-18	United States
ORF1ab_1001_I	ORF1ab	1001	SRR15152616	3267	C	T	1	2021-03-17	United States
ORF1ab_1708_D	ORF1ab	1708	SRR15152616	5388	C	A	0,999886	2021-03-17	United States
ORF1ab_3674_NA	ORF1ab	3674	SRR15152616	11287	G	-TCTGGTTTT	0,638091	2021-03-17	United States
ORF1ab_3966_R	ORF1ab	3966	SRR15152616	12162	A	G	0,999617	2021-03-17	United States
ORF1ab_314_L	ORF1ab	314	SRR15152616	14408	C	T	0,999469	2021-03-17	United States
ORF1ab_1383_R	ORF1ab	1383	SRR15152616	17615	A	G	0,999865	2021-03-17	United States
ORF1ab_2557_R	ORF1ab	2557	SRR15152616	21137	A	G	0,999716	2021-03-17	United States
S_68_NA	S	68	SRR15152616	21764	A	-TACATG	0,896126	2021-03-17	United States
S_143_NA	S	143	SRR15152616	21990	T	-TTA	0,800285	2021-03-17	United States
S_501_Y	S	501	SRR15152616	23063	A	T	1	2021-03-17	United States
S_570_D	S	570	SRR15152616	23271	C	A	0,999668	2021-03-17	United States
S_614_G	S	614	SRR15152616	23403	A	G	0,999661	2021-03-17	United States
S_681_H	S	681	SRR15152616	23604	C	A	0,999876	2021-03-17	United States
S_716_I	S	716	SRR15152616	23709	C	T	0,999397	2021-03-17	United States
S_982_A	S	982	SRR15152616	24506	T	G	0,998928	2021-03-17	United States
S_1118_H	S	1118	SRR15152616	24914	G	C	0,99974	2021-03-17	United States
S_1191_N	S	1191	SRR15152616	25135	G	T	0,999399	2021-03-17	United States
ORF8_27_*	ORF8	27	SRR15152616	27972	C	T	0,999809	2021-03-17	United States
ORF8_52_I	ORF8	52	SRR15152616	28048	G	T	1	2021-03-17	United States
ORF8_73_C	ORF8	73	SRR15152616	28111	A	G	0,999699	2021-03-17	United States
N_3_H	N	3	SRR15152616	28280	G	C	0,999471	2021-03-17	United States
N_3_V	N	3	SRR15152616	28281	A	T	1	2021-03-17	United States
N_3_E	N	3	SRR15152616	28282	T	A	0,999735	2021-03-17	United States
N_203_K	N	203	SRR15152616	28881	G	A	1	2021-03-17	United States
N_204_R	N	204	SRR15152616	28883	G	C	1	2021-03-17	United States
N_235_F	N	235	SRR15152616	28977	C	T	1	2021-03-17	United States
ORF1ab_1001_I	ORF1ab	1001	SRR15152617	3267	C	T	0,999353	2021-03-17	United States
ORF1ab_1708_D	ORF1ab	1708	SRR15152617	5388	C	A	0,999589	2021-03-17	United States
ORF1ab_2230_T	ORF1ab	2230	SRR15152617	6954	T	C	1	2021-03-17	United States
ORF1ab_3674_NA	ORF1ab	3674	SRR15152617	11287	G	-TCTGGTTTT	0,690807	2021-03-17	United States
ORF1ab_3966_R	ORF1ab	3966	SRR15152617	12162	A	G	0,999567	2021-03-17	United States
ORF1ab_314_L	ORF1ab	314	SRR15152617	14408	C	T	0,999609	2021-03-17	United States
ORF1ab_1383_R	ORF1ab	1383	SRR15152617	17615	A	G	0,999734	2021-03-17	United States
ORF1ab_2557_R	ORF1ab	2557	SRR15152617	21137	A	G	0,999826	2021-03-17	United States
S_68_NA	S	68	SRR15152617	21764	A	-TACATG	0,903632	2021-03-17	United States
S_143_NA	S	143	SRR15152617	21990	T	-TTA	0,799524	2021-03-17	United States
S_501_Y	S	501	SRR15152617	23063	A	T	0,999099	2021-03-17	United States
S_570_D	S	570	SRR15152617	23271	C	A	1	2021-03-17	United States
S_614_G	S	614	SRR15152617	23403	A	G	0,999885	2021-03-17	United States
S_681_H	S	681	SRR15152617	23604	C	A	0,999473	2021-03-17	United States
S_716_I	S	716	SRR15152617	23709	C	T	0,999872	2021-03-17	United States
S_982_A	S	982	SRR15152617	24506	T	G	0,999028	2021-03-17	United States
S_1118_H	S	1118	SRR15152617	24914	G	C	0,999618	2021-03-17	United States
S_1191_N	S	1191	SRR15152617	25135	G	T	0,999428	2021-03-17	United States
ORF8_27_*	ORF8	27	SRR15152617	27972	C	T	0,999604	2021-03-17	United States
ORF8_52_I	ORF8	52	SRR15152617	28048	G	T	0,999496	2021-03-17	United States
ORF8_73_C	ORF8	73	SRR15152617	28111	A	G	0,999879	2021-03-17	United States
N_3_H	N	3	SRR15152617	28280	G	C	0,999817	2021-03-17	United States
N_3_V	N	3	SRR15152617	28281	A	T	1	2021-03-17	United States
N_3_E	N	3	SRR15152617	28282	T	A	1	2021-03-17	United States
N_24_N	N	24	SRR15152617	28344	C	A	0,999734	2021-03-17	United States
N_203_K	N	203	SRR15152617	28881	G	A	1	2021-03-17	United States
N_204_R	N	204	SRR15152617	28883	G	C	0,998753	2021-03-17	United States
N_235_F	N	235	SRR15152617	28977	C	T	1	2021-03-17	United States
ORF1ab_599_V	ORF1ab	599	SRR15152618	2061	C	T	1	2021-03-17	United States
ORF1ab_1001_I	ORF1ab	1001	SRR15152618	3267	C	T	0,999622	2021-03-17	United States
ORF1ab_1708_D	ORF1ab	1708	SRR15152618	5388	C	A	0,999819	2021-03-17	United States
ORF1ab_2230_T	ORF1ab	2230	SRR15152618	6954	T	C	1	2021-03-17	United States
ORF1ab_3674_NA	ORF1ab	3674	SRR15152618	11287	G	-TCTGGTTTT	0,668908	2021-03-17	United States
ORF1ab_3966_R	ORF1ab	3966	SRR15152618	12162	A	G	0,999521	2021-03-17	United States
ORF1ab_314_L	ORF1ab	314	SRR15152618	14408	C	T	0,999875	2021-03-17	United States
ORF1ab_1383_R	ORF1ab	1383	SRR15152618	17615	A	G	0,999723	2021-03-17	United States
ORF1ab_2179_Y	ORF1ab	2179	SRR15152618	20002	G	T	1	2021-03-17	United States
ORF1ab_2270_Y	ORF1ab	2270	SRR15152618	20275	G	T	0,995192	2021-03-17	United States
S_68_NA	S	68	SRR15152618	21764	A	-TACATG	0,904293	2021-03-17	United States
S_143_NA	S	143	SRR15152618	21990	T	-TTA	0,816173	2021-03-17	United States
S_501_Y	S	501	SRR15152618	23063	A	T	0,999702	2021-03-17	United States
S_570_D	S	570	SRR15152618	23271	C	A	0,999497	2021-03-17	United States
S_614_G	S	614	SRR15152618	23403	A	G	0,999585	2021-03-17	United States
S_681_H	S	681	SRR15152618	23604	C	A	1	2021-03-17	United States
S_716_I	S	716	SRR15152618	23709	C	T	0,999735	2021-03-17	United States
S_982_A	S	982	SRR15152618	24506	T	G	1	2021-03-17	United States
S_1118_H	S	1118	SRR15152618	24914	G	C	0,999659	2021-03-17	United States
ORF8_27_*	ORF8	27	SRR15152618	27972	C	T	0,99935	2021-03-17	United States
ORF8_52_I	ORF8	52	SRR15152618	28048	G	T	0,99973	2021-03-17	United States
ORF8_73_C	ORF8	73	SRR15152618	28111	A	G	0,999767	2021-03-17	United States
N_3_H	N	3	SRR15152618	28280	G	C	0,999834	2021-03-17	United States
N_3_V	N	3	SRR15152618	28281	A	T	0,999499	2021-03-17	United States
N_3_E	N	3	SRR15152618	28282	T	A	0,999499	2021-03-17	United States
N_203_K	N	203	SRR15152618	28881	G	A	1	2021-03-17	United States
N_204_R	N	204	SRR15152618	28883	G	C	1	2021-03-17	United States
N_235_F	N	235	SRR15152618	28977	C	T	1	2021-03-17	United States
ORF1ab_265_I	ORF1ab	265	SRR15152619	1059	C	T	0,999386	2021-03-28	United States
ORF1ab_669_N	ORF1ab	669	SRR15152619	2272	G	T	0,175217	2021-03-28	United States
ORF1ab_3201_P	ORF1ab	3201	SRR15152619	9867	T	C	1	2021-03-28	United States
ORF1ab_3674_NA	ORF1ab	3674	SRR15152619	11287	G	-TCTGGTTTT	0,702622	2021-03-28	United States
ORF1ab_3946_L	ORF1ab	3946	SRR15152619	12102	C	T	0,999833	2021-03-28	United States
ORF1ab_314_L	ORF1ab	314	SRR15152619	14408	C	T	0,999659	2021-03-28	United States
ORF1ab_1011_H	ORF1ab	1011	SRR15152619	16500	A	C	0,9985	2021-03-28	United States
ORF1ab_1087_Y	ORF1ab	1087	SRR15152619	16726	C	T	0,999675	2021-03-28	United States
ORF1ab_2337_S	ORF1ab	2337	SRR15152619	20476	G	A	0,992821	2021-03-28	United States
S_3_NA	S	3	SRR15152619	21569	G	+T	0,0511811	2021-03-28	United States
S_5_F	S	5	SRR15152619	21575	C	T	1	2021-03-28	United States
S_95_I	S	95	SRR15152619	21846	C	T	0,999478	2021-03-28	United States
S_253_G	S	253	SRR15152619	22320	A	G	0,999283	2021-03-28	United States
S_484_K	S	484	SRR15152619	23012	G	A	1	2021-03-28	United States
S_614_G	S	614	SRR15152619	23403	A	G	0,999664	2021-03-28	United States
S_701_V	S	701	SRR15152619	23664	C	T	0,999504	2021-03-28	United States
ORF3a_42_L	ORF3a	42	SRR15152619	25517	C	T	0,99822	2021-03-28	United States
ORF3a_57_H	ORF3a	57	SRR15152619	25563	G	T	0,999547	2021-03-28	United States
ORF8_11_I	ORF8	11	SRR15152619	27925	C	T	0,999434	2021-03-28	United States
N_199_L	N	199	SRR15152619	28869	C	T	1	2021-03-28	United States
N_234_I	N	234	SRR15152619	28975	G	A	0,998668	2021-03-28	United States
ORF1ab_1001_I	ORF1ab	1001	SRR15152620	3267	C	T	0,999298	2021-03-24	United States
ORF1ab_1708_D	ORF1ab	1708	SRR15152620	5388	C	A	0,99954	2021-03-24	United States
ORF1ab_2230_T	ORF1ab	2230	SRR15152620	6954	T	C	0,99929	2021-03-24	United States
ORF1ab_2259_I	ORF1ab	2259	SRR15152620	7042	G	T	0,996977	2021-03-24	United States
ORF1ab_2657_S	ORF1ab	2657	SRR15152620	8235	T	C	0,999812	2021-03-24	United States
ORF1ab_3674_NA	ORF1ab	3674	SRR15152620	11287	G	-TCTGGTTTT	0,710358	2021-03-24	United States
ORF1ab_218_L	ORF1ab	218	SRR15152620	14120	C	T	0,999772	2021-03-24	United States
ORF1ab_314_L	ORF1ab	314	SRR15152620	14408	C	T	1	2021-03-24	United States
ORF1ab_1760_F	ORF1ab	1760	SRR15152620	18745	G	T	0,999381	2021-03-24	United States
S_68_NA	S	68	SRR15152620	21764	A	-TACATG	0,891762	2021-03-24	United States
S_143_NA	S	143	SRR15152620	21990	T	-TTA	0,808967	2021-03-24	United States
S_501_Y	S	501	SRR15152620	23063	A	T	1	2021-03-24	United States
S_570_D	S	570	SRR15152620	23271	C	A	0,999801	2021-03-24	United States
S_614_G	S	614	SRR15152620	23403	A	G	0,999191	2021-03-24	United States
S_681_H	S	681	SRR15152620	23604	C	A	0,999824	2021-03-24	United States
S_716_I	S	716	SRR15152620	23709	C	T	1	2021-03-24	United States
S_982_A	S	982	SRR15152620	24506	T	G	0,999674	2021-03-24	United States
S_1118_H	S	1118	SRR15152620	24914	G	C	0,999141	2021-03-24	United States
ORF8_27_*	ORF8	27	SRR15152620	27972	C	T	0,999442	2021-03-24	United States
ORF8_52_I	ORF8	52	SRR15152620	28048	G	T	0,999662	2021-03-24	United States
ORF8_68_*	ORF8	68	SRR15152620	28095	A	T	0,994589	2021-03-24	United States
ORF8_73_C	ORF8	73	SRR15152620	28111	A	G	0,999635	2021-03-24	United States
N_3_H	N	3	SRR15152620	28280	G	C	0,999634	2021-03-24	United States
N_3_V	N	3	SRR15152620	28281	A	T	0,998898	2021-03-24	United States
N_3_E	N	3	SRR15152620	28282	T	A	1	2021-03-24	United States
N_203_K	N	203	SRR15152620	28881	G	A	1	2021-03-24	United States
N_204_R	N	204	SRR15152620	28883	G	C	0,998549	2021-03-24	United States
N_235_F	N	235	SRR15152620	28977	C	T	0,998437	2021-03-24	United States
ORF1ab_1001_I	ORF1ab	1001	SRR15152621	3267	C	T	0,998987	2021-03-27	United States
ORF1ab_1265_L	ORF1ab	1265	SRR15152621	4059	C	T	0,959039	2021-03-27	United States
ORF1ab_1708_D	ORF1ab	1708	SRR15152621	5388	C	A	0,999766	2021-03-27	United States
ORF1ab_2230_T	ORF1ab	2230	SRR15152621	6954	T	C	0,999231	2021-03-27	United States
ORF1ab_3674_NA	ORF1ab	3674	SRR15152621	11287	G	-TCTGGTTTT	0,687667	2021-03-27	United States
ORF1ab_4087_I	ORF1ab	4087	SRR15152621	12525	C	T	0,999723	2021-03-27	United States
ORF1ab_218_L	ORF1ab	218	SRR15152621	14120	C	T	0,999673	2021-03-27	United States
ORF1ab_314_L	ORF1ab	314	SRR15152621	14408	C	T	0,999286	2021-03-27	United States
ORF1ab_1850_S	ORF1ab	1850	SRR15152621	19016	T	C	0,999816	2021-03-27	United States
S_30_H	S	30	SRR15152621	21650	A	C	0,0712401	2021-03-27	United States
S_68_NA	S	68	SRR15152621	21764	A	-TACATG	0,881763	2021-03-27	United States
S_143_NA	S	143	SRR15152621	21990	T	-TTA	0,809282	2021-03-27	United States
S_501_Y	S	501	SRR15152621	23063	A	T	1	2021-03-27	United States
S_570_D	S	570	SRR15152621	23271	C	A	0,999655	2021-03-27	United States
S_614_G	S	614	SRR15152621	23403	A	G	0,999826	2021-03-27	United States
S_681_H	S	681	SRR15152621	23604	C	A	0,999795	2021-03-27	United States
S_716_I	S	716	SRR15152621	23709	C	T	1	2021-03-27	United States
S_982_A	S	982	SRR15152621	24506	T	G	0,999197	2021-03-27	United States
S_1118_H	S	1118	SRR15152621	24914	G	C	0,999824	2021-03-27	United States
ORF3a_108_F	ORF3a	108	SRR15152621	25714	C	T	1	2021-03-27	United States
ORF8_27_*	ORF8	27	SRR15152621	27972	C	T	0,998309	2021-03-27	United States
ORF8_52_I	ORF8	52	SRR15152621	28048	G	T	0,999582	2021-03-27	United States
ORF8_68_*	ORF8	68	SRR15152621	28095	A	T	0,9971	2021-03-27	United States
ORF8_73_C	ORF8	73	SRR15152621	28111	A	G	0,999834	2021-03-27	United States
N_1_L	N	1	SRR15152621	28274	A	T	0,0620155	2021-03-27	United States
N_3_H	N	3	SRR15152621	28280	G	C	1	2021-03-27	United States
N_3_V	N	3	SRR15152621	28281	A	T	0,999417	2021-03-27	United States
N_3_E	N	3	SRR15152621	28282	T	A	0,999424	2021-03-27	United States
N_203_K	N	203	SRR15152621	28881	G	A	1	2021-03-27	United States
N_204_R	N	204	SRR15152621	28883	G	C	0,996785	2021-03-27	United States
N_235_F	N	235	SRR15152621	28977	C	T	1	2021-03-27	United States
ORF1ab_1001_I	ORF1ab	1001	SRR15152622	3267	C	T	0,999466	2021-03-21	United States
ORF1ab_1708_D	ORF1ab	1708	SRR15152622	5388	C	A	1	2021-03-21	United States
ORF1ab_2345_V	ORF1ab	2345	SRR15152622	7299	C	T	1	2021-03-21	United States
ORF1ab_3602_NA	ORF1ab	3602	SRR15152622	11071	G	+T	0,117038	2021-03-21	United States
ORF1ab_3603_NA	ORF1ab	3603	SRR15152622	11073	T	-C	0,122626	2021-03-21	United States
ORF1ab_3674_NA	ORF1ab	3674	SRR15152622	11287	G	-TCTGGTTTT	0,638221	2021-03-21	United States
ORF1ab_3829_F	ORF1ab	3829	SRR15152622	11750	C	T	1	2021-03-21	United States
ORF1ab_314_L	ORF1ab	314	SRR15152622	14408	C	T	1	2021-03-21	United States
ORF1ab_2368_F	ORF1ab	2368	SRR15152622	20569	G	T	0,999727	2021-03-21	United States
S_68_NA	S	68	SRR15152622	21764	A	-TACATG	0,905411	2021-03-21	United States
S_143_NA	S	143	SRR15152622	21990	T	-TTA	0,809836	2021-03-21	United States
S_501_Y	S	501	SRR15152622	23063	A	T	1	2021-03-21	United States
S_570_D	S	570	SRR15152622	23271	C	A	0,999816	2021-03-21	United States
S_614_G	S	614	SRR15152622	23403	A	G	0,999621	2021-03-21	United States
S_681_H	S	681	SRR15152622	23604	C	A	0,999837	2021-03-21	United States
S_716_I	S	716	SRR15152622	23709	C	T	0,99984	2021-03-21	United States
S_982_A	S	982	SRR15152622	24506	T	G	0,999001	2021-03-21	United States
S_1118_H	S	1118	SRR15152622	24914	G	C	0,999537	2021-03-21	United States
ORF8_27_*	ORF8	27	SRR15152622	27972	C	T	0,999748	2021-03-21	United States
ORF8_52_I	ORF8	52	SRR15152622	28048	G	T	0,999692	2021-03-21	United States
ORF8_68_*	ORF8	68	SRR15152622	28095	A	T	0,996207	2021-03-21	United States
ORF8_73_C	ORF8	73	SRR15152622	28111	A	G	0,999778	2021-03-21	United States
N_3_H	N	3	SRR15152622	28280	G	C	1	2021-03-21	United States
N_3_V	N	3	SRR15152622	28281	A	T	1	2021-03-21	United States
N_3_E	N	3	SRR15152622	28282	T	A	0,999337	2021-03-21	United States
N_203_K	N	203	SRR15152622	28881	G	A	1	2021-03-21	United States
N_204_R	N	204	SRR15152622	28883	G	C	1	2021-03-21	United States
N_235_F	N	235	SRR15152622	28977	C	T	1	2021-03-21	United States
ORF1ab_1001_I	ORF1ab	1001	SRR15152623	3267	C	T	0,9998	2021-03-17	United States
ORF1ab_1708_D	ORF1ab	1708	SRR15152623	5388	C	A	0,999389	2021-03-17	United States
ORF1ab_2230_T	ORF1ab	2230	SRR15152623	6954	T	C	1	2021-03-17	United States
ORF1ab_3615_V	ORF1ab	3615	SRR15152623	11109	C	T	0,0512628	2021-03-17	United States
ORF1ab_3674_NA	ORF1ab	3674	SRR15152623	11287	G	-TCTGGTTTT	0,693034	2021-03-17	United States
ORF1ab_3966_R	ORF1ab	3966	SRR15152623	12162	A	G	0,999707	2021-03-17	United States
ORF1ab_314_L	ORF1ab	314	SRR15152623	14408	C	T	1	2021-03-17	United States
ORF1ab_1383_R	ORF1ab	1383	SRR15152623	17615	A	G	0,999203	2021-03-17	United States
ORF1ab_2557_R	ORF1ab	2557	SRR15152623	21137	A	G	0,99935	2021-03-17	United States
S_68_NA	S	68	SRR15152623	21764	A	-TACATG	0,895335	2021-03-17	United States
S_143_NA	S	143	SRR15152623	21990	T	-TTA	0,818332	2021-03-17	United States
S_501_Y	S	501	SRR15152623	23063	A	T	0,999549	2021-03-17	United States
S_570_D	S	570	SRR15152623	23271	C	A	0,999697	2021-03-17	United States
S_614_G	S	614	SRR15152623	23403	A	G	0,999537	2021-03-17	United States
S_681_H	S	681	SRR15152623	23604	C	A	0,999706	2021-03-17	United States
S_716_I	S	716	SRR15152623	23709	C	T	0,999715	2021-03-17	United States
S_982_A	S	982	SRR15152623	24506	T	G	0,999461	2021-03-17	United States
S_1118_H	S	1118	SRR15152623	24914	G	C	0,999831	2021-03-17	United States
S_1191_N	S	1191	SRR15152623	25135	G	T	0,999842	2021-03-17	United States
ORF8_27_*	ORF8	27	SRR15152623	27972	C	T	0,998871	2021-03-17	United States
ORF8_52_I	ORF8	52	SRR15152623	28048	G	T	0,999711	2021-03-17	United States
ORF8_73_C	ORF8	73	SRR15152623	28111	A	G	0,999842	2021-03-17	United States
N_3_H	N	3	SRR15152623	28280	G	C	0,999756	2021-03-17	United States
N_3_V	N	3	SRR15152623	28281	A	T	0,999261	2021-03-17	United States
N_3_E	N	3	SRR15152623	28282	T	A	0,999511	2021-03-17	United States
N_203_K	N	203	SRR15152623	28881	G	A	0,999175	2021-03-17	United States
N_204_R	N	204	SRR15152623	28883	G	C	0,999207	2021-03-17	United States
N_235_F	N	235	SRR15152623	28977	C	T	0,998256	2021-03-17	United States
ORF1ab_822_N	ORF1ab	822	SRR15152624	2731	G	T	1	2021-03-17	United States
ORF1ab_944_L	ORF1ab	944	SRR15152624	3096	C	T	0,0688935	2021-03-17	United States
ORF1ab_1001_I	ORF1ab	1001	SRR15152624	3267	C	T	1	2021-03-17	United States
ORF1ab_1708_D	ORF1ab	1708	SRR15152624	5388	C	A	1	2021-03-17	United States
ORF1ab_2144_NA	ORF1ab	2144	SRR15152624	6696	C	+T	0,149351	2021-03-17	United States
ORF1ab_2230_T	ORF1ab	2230	SRR15152624	6954	T	C	1	2021-03-17	United States
ORF1ab_3519_*	ORF1ab	3519	SRR15152624	10820	C	T	0,0572764	2021-03-17	United States
ORF1ab_3603_NA	ORF1ab	3603	SRR15152624	11074	C	+T	0,10069	2021-03-17	United States
ORF1ab_3674_NA	ORF1ab	3674	SRR15152624	11287	G	-TCTGGTTTT	0,637307	2021-03-17	United States
ORF1ab_3966_R	ORF1ab	3966	SRR15152624	12162	A	G	0,999751	2021-03-17	United States
ORF1ab_80_S	ORF1ab	80	SRR15152624	13706	T	C	0,186355	2021-03-17	United States
ORF1ab_314_L	ORF1ab	314	SRR15152624	14408	C	T	1	2021-03-17	United States
ORF1ab_576_V	ORF1ab	576	SRR15152624	15194	C	T	1	2021-03-17	United States
ORF1ab_1383_R	ORF1ab	1383	SRR15152624	17615	A	G	1	2021-03-17	United States
ORF1ab_2172_NA	ORF1ab	2172	SRR15152624	19983	C	+T	0,0588235	2021-03-17	United States
ORF1ab_2557_R	ORF1ab	2557	SRR15152624	21137	A	G	0,999687	2021-03-17	United States
S_18_F	S	18	SRR15152624	21614	C	T	0,0992647	2021-03-17	United States
S_68_NA	S	68	SRR15152624	21764	A	-TACATG	0,901714	2021-03-17	United States
S_143_NA	S	143	SRR15152624	21990	T	-TTA	0,80058	2021-03-17	United States
S_501_Y	S	501	SRR15152624	23063	A	T	0,999573	2021-03-17	United States
S_570_D	S	570	SRR15152624	23271	C	A	1	2021-03-17	United States
S_614_G	S	614	SRR15152624	23403	A	G	1	2021-03-17	United States
S_681_H	S	681	SRR15152624	23604	C	A	0,999461	2021-03-17	United States
S_716_I	S	716	SRR15152624	23709	C	T	1	2021-03-17	United States
S_884_F	S	884	SRR15152624	24213	C	T	0,0604793	2021-03-17	United States
S_982_A	S	982	SRR15152624	24506	T	G	0,999324	2021-03-17	United States
S_1118_H	S	1118	SRR15152624	24914	G	C	0,999267	2021-03-17	United States
S_1191_N	S	1191	SRR15152624	25135	G	T	0,999634	2021-03-17	United States
ORF8_73_C	ORF8	73	SRR15152624	28111	A	G	0,999775	2021-03-17	United States
N_3_H	N	3	SRR15152624	28280	G	C	1	2021-03-17	United States
N_3_V	N	3	SRR15152624	28281	A	T	1	2021-03-17	United States
N_3_E	N	3	SRR15152624	28282	T	A	0,999182	2021-03-17	United States
N_145_Y	N	145	SRR15152624	28706	C	T	0,0542258	2021-03-17	United States
N_203_K	N	203	SRR15152624	28881	G	A	1	2021-03-17	United States
N_204_R	N	204	SRR15152624	28883	G	C	1	2021-03-17	United States
N_235_F	N	235	SRR15152624	28977	C	T	1	2021-03-17	United States
ORF1ab_1001_I	ORF1ab	1001	SRR15152625	3267	C	T	0,999723	2021-03-17	United States
ORF1ab_1708_D	ORF1ab	1708	SRR15152625	5388	C	A	0,99751	2021-03-17	United States
ORF1ab_2230_T	ORF1ab	2230	SRR15152625	6954	T	C	0,998004	2021-03-17	United States
ORF1ab_3674_NA	ORF1ab	3674	SRR15152625	11287	G	-TCTGGTTTT	0,645486	2021-03-17	United States
ORF1ab_3677_L	ORF1ab	3677	SRR15152625	11296	T	G	0,241379	2021-03-17	United States
ORF1ab_3966_R	ORF1ab	3966	SRR15152625	12162	A	G	0,989859	2021-03-17	United States
ORF1ab_314_L	ORF1ab	314	SRR15152625	14408	C	T	0,999565	2021-03-17	United States
ORF1ab_1383_R	ORF1ab	1383	SRR15152625	17615	A	G	0,999786	2021-03-17	United States
ORF1ab_2557_R	ORF1ab	2557	SRR15152625	21137	A	G	0,989014	2021-03-17	United States
S_30_H	S	30	SRR15152625	21650	A	C	0,121212	2021-03-17	United States
S_68_NA	S	68	SRR15152625	21764	A	-TACATG	0,888798	2021-03-17	United States
S_143_NA	S	143	SRR15152625	21990	T	-TTA	0,797445	2021-03-17	United States
S_501_Y	S	501	SRR15152625	23063	A	T	1	2021-03-17	United States
S_570_D	S	570	SRR15152625	23271	C	A	0,994185	2021-03-17	United States
S_614_G	S	614	SRR15152625	23403	A	G	0,99967	2021-03-17	United States
S_681_H	S	681	SRR15152625	23604	C	A	0,999759	2021-03-17	United States
S_716_I	S	716	SRR15152625	23709	C	T	1	2021-03-17	United States
S_982_A	S	982	SRR15152625	24506	T	G	0,999516	2021-03-17	United States
S_1118_H	S	1118	SRR15152625	24914	G	C	0,999827	2021-03-17	United States
S_1191_N	S	1191	SRR15152625	25135	G	T	0,999467	2021-03-17	United States
ORF8_27_*	ORF8	27	SRR15152625	27972	C	T	0,999287	2021-03-17	United States
ORF8_52_I	ORF8	52	SRR15152625	28048	G	T	1	2021-03-17	United States
ORF8_73_C	ORF8	73	SRR15152625	28111	A	G	0,981176	2021-03-17	United States
N_3_H	N	3	SRR15152625	28280	G	C	0,939778	2021-03-17	United States
N_3_V	N	3	SRR15152625	28281	A	T	0,937825	2021-03-17	United States
N_3_E	N	3	SRR15152625	28282	T	A	0,938776	2021-03-17	United States
N_203_K	N	203	SRR15152625	28881	G	A	1	2021-03-17	United States
N_204_R	N	204	SRR15152625	28883	G	C	1	2021-03-17	United States
N_235_F	N	235	SRR15152625	28977	C	T	0,996117	2021-03-17	United States
ORF1ab_265_I	ORF1ab	265	SRR15152627	1059	C	T	1	2021-03-23	United States
ORF1ab_356_I	ORF1ab	356	SRR15152627	1332	C	T	0,0649351	2021-03-23	United States
ORF1ab_612_C	ORF1ab	612	SRR15152627	2101	G	T	0,0551181	2021-03-23	United States
ORF1ab_3201_P	ORF1ab	3201	SRR15152627	9867	T	C	1	2021-03-23	United States
ORF1ab_3603_NA	ORF1ab	3603	SRR15152627	11074	C	-T	0,0973983	2021-03-23	United States
ORF1ab_3674_NA	ORF1ab	3674	SRR15152627	11287	G	-TCTGGTTTT	0,650122	2021-03-23	United States
ORF1ab_314_L	ORF1ab	314	SRR15152627	14408	C	T	0,999625	2021-03-23	United States
ORF1ab_1011_H	ORF1ab	1011	SRR15152627	16500	A	C	1	2021-03-23	United States
S_95_I	S	95	SRR15152627	21846	C	T	0,918425	2021-03-23	United States
S_253_G	S	253	SRR15152627	22320	A	G	0,923851	2021-03-23	United States
S_484_K	S	484	SRR15152627	23012	G	A	1	2021-03-23	United States
S_614_G	S	614	SRR15152627	23403	A	G	0,999153	2021-03-23	United States
S_701_V	S	701	SRR15152627	23664	C	T	1	2021-03-23	United States
ORF3a_42_L	ORF3a	42	SRR15152627	25517	C	T	0,998023	2021-03-23	United States
ORF3a_57_H	ORF3a	57	SRR15152627	25563	G	T	0,998993	2021-03-23	United States
ORF3a_104_L	ORF3a	104	SRR15152627	25703	C	T	0,983402	2021-03-23	United States
ORF8_11_I	ORF8	11	SRR15152627	27925	C	T	1	2021-03-23	United States
ORF8_27_*	ORF8	27	SRR15152627	27972	C	T	0,999221	2021-03-23	United States
ORF8_73_C	ORF8	73	SRR15152627	28111	A	G	0,0504441	2021-03-23	United States
N_199_L	N	199	SRR15152627	28869	C	T	1	2021-03-23	United States
N_234_I	N	234	SRR15152627	28975	G	A	1	2021-03-23	United States
ORF1ab_1001_I	ORF1ab	1001	SRR15152630	3267	C	T	0,999759	2021-03-16	United States
ORF1ab_1708_D	ORF1ab	1708	SRR15152630	5388	C	A	0,999697	2021-03-16	United States
ORF1ab_2230_T	ORF1ab	2230	SRR15152630	6954	T	C	1	2021-03-16	United States
ORF1ab_3674_NA	ORF1ab	3674	SRR15152630	11287	G	-TCTGGTTTT	0,677925	2021-03-16	United States
ORF1ab_3966_R	ORF1ab	3966	SRR15152630	12162	A	G	0,999679	2021-03-16	United States
ORF1ab_314_L	ORF1ab	314	SRR15152630	14408	C	T	0,999674	2021-03-16	United States
ORF1ab_1383_R	ORF1ab	1383	SRR15152630	17615	A	G	0,999007	2021-03-16	United States
ORF1ab_2557_R	ORF1ab	2557	SRR15152630	21137	A	G	1	2021-03-16	United States
S_68_NA	S	68	SRR15152630	21764	A	-TACATG	0,895618	2021-03-16	United States
S_143_NA	S	143	SRR15152630	21990	T	-TTA	0,815188	2021-03-16	United States
S_501_Y	S	501	SRR15152630	23063	A	T	1	2021-03-16	United States
S_570_D	S	570	SRR15152630	23271	C	A	0,999841	2021-03-16	United States
S_614_G	S	614	SRR15152630	23403	A	G	0,999498	2021-03-16	United States
S_681_H	S	681	SRR15152630	23604	C	A	0,99984	2021-03-16	United States
S_716_I	S	716	SRR15152630	23709	C	T	0,999846	2021-03-16	United States
S_982_A	S	982	SRR15152630	24506	T	G	0,99937	2021-03-16	United States
S_1118_H	S	1118	SRR15152630	24914	G	C	0,999679	2021-03-16	United States
S_1191_N	S	1191	SRR15152630	25135	G	T	0,999618	2021-03-16	United States
ORF8_27_*	ORF8	27	SRR15152630	27972	C	T	0,999776	2021-03-16	United States
ORF8_52_I	ORF8	52	SRR15152630	28048	G	T	0,999467	2021-03-16	United States
ORF8_73_C	ORF8	73	SRR15152630	28111	A	G	1	2021-03-16	United States
N_3_H	N	3	SRR15152630	28280	G	C	0,999497	2021-03-16	United States
N_3_V	N	3	SRR15152630	28281	A	T	0,999747	2021-03-16	United States
N_3_E	N	3	SRR15152630	28282	T	A	0,999749	2021-03-16	United States
N_203_K	N	203	SRR15152630	28881	G	A	1	2021-03-16	United States
N_204_R	N	204	SRR15152630	28883	G	C	1	2021-03-16	United States
N_235_F	N	235	SRR15152630	28977	C	T	0,99918	2021-03-16	United States
ORF1ab_265_I	ORF1ab	265	SRR15152631	1059	C	T	0,998273	2021-03-16	United States
ORF1ab_4205_V	ORF1ab	4205	SRR15152631	12878	A	G	0,999171	2021-03-16	United States
ORF1ab_314_L	ORF1ab	314	SRR15152631	14408	C	T	0,999811	2021-03-16	United States
ORF1ab_1183_Y	ORF1ab	1183	SRR15152631	17014	G	T	0,998915	2021-03-16	United States
S_13_I	S	13	SRR15152631	21600	G	T	1	2021-03-16	United States
S_152_C	S	152	SRR15152631	22018	G	T	0,99948	2021-03-16	United States
S_452_R	S	452	SRR15152631	22917	T	G	0,999527	2021-03-16	United States
S_614_G	S	614	SRR15152631	23403	A	G	0,999549	2021-03-16	United States
ORF3a_57_H	ORF3a	57	SRR15152631	25563	G	T	0,999552	2021-03-16	United States
ORF8_100_L	ORF8	100	SRR15152631	28191	G	T	0,998761	2021-03-16	United States
N_205_I	N	205	SRR15152631	28887	C	T	1	2021-03-16	United States
N_234_I	N	234	SRR15152631	28975	G	T	1	2021-03-16	United States
N_331_F	N	331	SRR15152631	29266	G	T	0,999024	2021-03-16	United States
ORF1ab_1001_I	ORF1ab	1001	SRR15152632	3267	C	T	0,999504	2021-03-21	United States
ORF1ab_1708_D	ORF1ab	1708	SRR15152632	5388	C	A	1	2021-03-21	United States
ORF1ab_1881_I	ORF1ab	1881	SRR15152632	5907	C	T	1	2021-03-21	United States
ORF1ab_2230_T	ORF1ab	2230	SRR15152632	6954	T	C	1	2021-03-21	United States
ORF1ab_2259_I	ORF1ab	2259	SRR15152632	7042	G	T	1	2021-03-21	United States
ORF1ab_3674_NA	ORF1ab	3674	SRR15152632	11287	G	-TCTGGTTTT	0,617696	2021-03-21	United States
ORF1ab_218_L	ORF1ab	218	SRR15152632	14120	C	T	0,999767	2021-03-21	United States
ORF1ab_314_L	ORF1ab	314	SRR15152632	14408	C	T	1	2021-03-21	United States
S_30_H	S	30	SRR15152632	21650	A	C	0,0789474	2021-03-21	United States
S_68_NA	S	68	SRR15152632	21764	A	-TACATG	0,892669	2021-03-21	United States
S_143_NA	S	143	SRR15152632	21990	T	-TTA	0,807748	2021-03-21	United States
S_501_Y	S	501	SRR15152632	23063	A	T	1	2021-03-21	United States
S_570_D	S	570	SRR15152632	23271	C	A	0,99971	2021-03-21	United States
S_614_G	S	614	SRR15152632	23403	A	G	0,999712	2021-03-21	United States
S_681_H	S	681	SRR15152632	23604	C	A	1	2021-03-21	United States
S_716_I	S	716	SRR15152632	23709	C	T	0,999579	2021-03-21	United States
S_982_A	S	982	SRR15152632	24506	T	G	0,999308	2021-03-21	United States
S_1118_H	S	1118	SRR15152632	24914	G	C	0,999382	2021-03-21	United States
ORF3a_32_I	ORF3a	32	SRR15152632	25487	C	T	0,99741	2021-03-21	United States
ORF8_27_*	ORF8	27	SRR15152632	27972	C	T	1	2021-03-21	United States
ORF8_52_I	ORF8	52	SRR15152632	28048	G	T	1	2021-03-21	United States
ORF8_61_F	ORF8	61	SRR15152632	28075	G	T	0,999058	2021-03-21	United States
ORF8_68_*	ORF8	68	SRR15152632	28095	A	T	0,994429	2021-03-21	United States
ORF8_73_C	ORF8	73	SRR15152632	28111	A	G	0,999821	2021-03-21	United States
N_3_H	N	3	SRR15152632	28280	G	C	0,999735	2021-03-21	United States
N_3_V	N	3	SRR15152632	28281	A	T	0,999197	2021-03-21	United States
N_3_E	N	3	SRR15152632	28282	T	A	0,999467	2021-03-21	United States
N_203_K	N	203	SRR15152632	28881	G	A	1	2021-03-21	United States
N_204_R	N	204	SRR15152632	28883	G	C	1	2021-03-21	United States
N_235_F	N	235	SRR15152632	28977	C	T	1	2021-03-21	United States
ORF1ab_599_V	ORF1ab	599	SRR15152633	2061	C	T	0,998084	2021-03-16	United States
ORF1ab_1001_I	ORF1ab	1001	SRR15152633	3267	C	T	0,999637	2021-03-16	United States
ORF1ab_1708_D	ORF1ab	1708	SRR15152633	5388	C	A	0,999718	2021-03-16	United States
ORF1ab_2007_I	ORF1ab	2007	SRR15152633	6285	C	T	0,0511778	2021-03-16	United States
ORF1ab_2230_T	ORF1ab	2230	SRR15152633	6954	T	C	1	2021-03-16	United States
ORF1ab_3674_NA	ORF1ab	3674	SRR15152633	11287	G	-TCTGGTTTT	0,648087	2021-03-16	United States
ORF1ab_3966_R	ORF1ab	3966	SRR15152633	12162	A	G	0,999461	2021-03-16	United States
ORF1ab_314_L	ORF1ab	314	SRR15152633	14408	C	T	0,999827	2021-03-16	United States
ORF1ab_1383_R	ORF1ab	1383	SRR15152633	17615	A	G	0,999644	2021-03-16	United States
ORF1ab_2270_Y	ORF1ab	2270	SRR15152633	20275	G	T	1	2021-03-16	United States
S_68_NA	S	68	SRR15152633	21764	A	-TACATG	0,901712	2021-03-16	United States
S_143_NA	S	143	SRR15152633	21990	T	-TTA	0,800135	2021-03-16	United States
S_501_Y	S	501	SRR15152633	23063	A	T	0,999797	2021-03-16	United States
S_570_D	S	570	SRR15152633	23271	C	A	0,998876	2021-03-16	United States
S_614_G	S	614	SRR15152633	23403	A	G	0,999497	2021-03-16	United States
S_681_H	S	681	SRR15152633	23604	C	A	1	2021-03-16	United States
S_716_I	S	716	SRR15152633	23709	C	T	0,99841	2021-03-16	United States
S_982_A	S	982	SRR15152633	24506	T	G	0,999526	2021-03-16	United States
S_1118_H	S	1118	SRR15152633	24914	G	C	1	2021-03-16	United States
ORF7b_34_M	ORF7b	34	SRR15152633	27855	C	A	1	2021-03-16	United States
ORF8_27_*	ORF8	27	SRR15152633	27972	C	T	0,999692	2021-03-16	United States
ORF8_52_I	ORF8	52	SRR15152633	28048	G	T	1	2021-03-16	United States
ORF8_73_C	ORF8	73	SRR15152633	28111	A	G	0,999689	2021-03-16	United States
N_3_H	N	3	SRR15152633	28280	G	C	0,999429	2021-03-16	United States
N_3_V	N	3	SRR15152633	28281	A	T	0,999425	2021-03-16	United States
N_3_E	N	3	SRR15152633	28282	T	A	0,999618	2021-03-16	United States
N_203_K	N	203	SRR15152633	28881	G	A	1	2021-03-16	United States
N_204_R	N	204	SRR15152633	28883	G	C	1	2021-03-16	United States
N_235_F	N	235	SRR15152633	28977	C	T	1	2021-03-16	United States
ORF1ab_1001_I	ORF1ab	1001	SRR15152634	3267	C	T	1	2021-03-16	United States
ORF1ab_1320_A	ORF1ab	1320	SRR15152634	4224	T	C	0,0535714	2021-03-16	United States
ORF1ab_1325_N	ORF1ab	1325	SRR15152634	4238	T	A	0,0573218	2021-03-16	United States
ORF1ab_1325_F	ORF1ab	1325	SRR15152634	4239	A	T	0,0534491	2021-03-16	United States
ORF1ab_1341_*	ORF1ab	1341	SRR15152634	4286	G	T	0,0636486	2021-03-16	United States
ORF1ab_1708_D	ORF1ab	1708	SRR15152634	5388	C	A	0,999256	2021-03-16	United States
ORF1ab_2177_P	ORF1ab	2177	SRR15152634	6795	T	C	0,0592396	2021-03-16	United States
ORF1ab_2230_T	ORF1ab	2230	SRR15152634	6954	T	C	1	2021-03-16	United States
ORF1ab_2701_V	ORF1ab	2701	SRR15152634	8367	C	T	0,0520833	2021-03-16	United States
ORF1ab_3674_NA	ORF1ab	3674	SRR15152634	11287	G	-TCTGGTTTT	0,643138	2021-03-16	United States
ORF1ab_3966_R	ORF1ab	3966	SRR15152634	12162	A	G	0,999505	2021-03-16	United States
ORF1ab_314_L	ORF1ab	314	SRR15152634	14408	C	T	0,999611	2021-03-16	United States
ORF1ab_1383_R	ORF1ab	1383	SRR15152634	17615	A	G	0,999435	2021-03-16	United States
ORF1ab_2557_R	ORF1ab	2557	SRR15152634	21137	A	G	0,997792	2021-03-16	United States
S_68_NA	S	68	SRR15152634	21764	A	-TACATG	0,891663	2021-03-16	United States
S_143_NA	S	143	SRR15152634	21990	T	-TTA	0,802632	2021-03-16	United States
S_501_Y	S	501	SRR15152634	23063	A	T	0,999192	2021-03-16	United States
S_570_D	S	570	SRR15152634	23271	C	A	0,999175	2021-03-16	United States
S_614_G	S	614	SRR15152634	23403	A	G	0,999511	2021-03-16	United States
S_681_H	S	681	SRR15152634	23604	C	A	0,999652	2021-03-16	United States
S_716_I	S	716	SRR15152634	23709	C	T	1	2021-03-16	United States
S_982_A	S	982	SRR15152634	24506	T	G	0,999267	2021-03-16	United States
S_1118_H	S	1118	SRR15152634	24914	G	C	1	2021-03-16	United States
S_1191_N	S	1191	SRR15152634	25135	G	T	0,999156	2021-03-16	United States
ORF8_27_*	ORF8	27	SRR15152634	27972	C	T	1	2021-03-16	United States
ORF8_52_I	ORF8	52	SRR15152634	28048	G	T	0,999345	2021-03-16	United States
ORF8_73_C	ORF8	73	SRR15152634	28111	A	G	1	2021-03-16	United States
N_3_H	N	3	SRR15152634	28280	G	C	1	2021-03-16	United States
N_3_V	N	3	SRR15152634	28281	A	T	0,999238	2021-03-16	United States
N_3_E	N	3	SRR15152634	28282	T	A	1	2021-03-16	United States
N_203_K	N	203	SRR15152634	28881	G	A	1	2021-03-16	United States
N_204_R	N	204	SRR15152634	28883	G	C	1	2021-03-16	United States
N_235_F	N	235	SRR15152634	28977	C	T	1	2021-03-16	United States
ORF1ab_1001_I	ORF1ab	1001	SRR15152635	3267	C	T	0,999712	2021-03-17	United States
ORF1ab_1708_D	ORF1ab	1708	SRR15152635	5388	C	A	1	2021-03-17	United States
ORF1ab_2230_T	ORF1ab	2230	SRR15152635	6954	T	C	1	2021-03-17	United States
ORF1ab_2259_I	ORF1ab	2259	SRR15152635	7042	G	T	0,997901	2021-03-17	United States
ORF1ab_3674_NA	ORF1ab	3674	SRR15152635	11287	G	-TCTGGTTTT	0,645703	2021-03-17	United States
ORF1ab_218_L	ORF1ab	218	SRR15152635	14120	C	T	1	2021-03-17	United States
ORF1ab_314_L	ORF1ab	314	SRR15152635	14408	C	T	0,999075	2021-03-17	United States
S_30_H	S	30	SRR15152635	21650	A	C	0,0782918	2021-03-17	United States
S_68_NA	S	68	SRR15152635	21764	A	-TACATG	0,892572	2021-03-17	United States
S_143_NA	S	143	SRR15152635	21990	T	-TTA	0,822302	2021-03-17	United States
S_501_Y	S	501	SRR15152635	23063	A	T	1	2021-03-17	United States
S_570_D	S	570	SRR15152635	23271	C	A	1	2021-03-17	United States
S_614_G	S	614	SRR15152635	23403	A	G	0,999822	2021-03-17	United States
S_681_H	S	681	SRR15152635	23604	C	A	0,999509	2021-03-17	United States
S_716_I	S	716	SRR15152635	23709	C	T	0,995019	2021-03-17	United States
S_982_A	S	982	SRR15152635	24506	T	G	0,998938	2021-03-17	United States
S_1118_H	S	1118	SRR15152635	24914	G	C	0,999409	2021-03-17	United States
ORF3a_27_Y	ORF3a	27	SRR15152635	25471	G	T	0,999744	2021-03-17	United States
ORF8_27_*	ORF8	27	SRR15152635	27972	C	T	1	2021-03-17	United States
ORF8_52_I	ORF8	52	SRR15152635	28048	G	T	0,999491	2021-03-17	United States
ORF8_68_*	ORF8	68	SRR15152635	28095	A	T	0,994764	2021-03-17	United States
ORF8_73_C	ORF8	73	SRR15152635	28111	A	G	0,999197	2021-03-17	United States
N_3_H	N	3	SRR15152635	28280	G	C	0,999722	2021-03-17	United States
N_3_V	N	3	SRR15152635	28281	A	T	1	2021-03-17	United States
N_3_E	N	3	SRR15152635	28282	T	A	0,99972	2021-03-17	United States
N_203_K	N	203	SRR15152635	28881	G	A	1	2021-03-17	United States
N_204_R	N	204	SRR15152635	28883	G	C	1	2021-03-17	United States
N_235_F	N	235	SRR15152635	28977	C	T	1	2021-03-17	United States
N_271_I	N	271	SRR15152635	29085	C	T	0,999716	2021-03-17	United States
N_383_A	N	383	SRR15152635	29420	C	G	1	2021-03-17	United States
ORF1ab_882_I	ORF1ab	882	SRR15152636	2910	C	T	1	2021-03-16	United States
ORF1ab_1538_I	ORF1ab	1538	SRR15152636	4878	C	T	1	2021-03-16	United States
ORF1ab_1890_I	ORF1ab	1890	SRR15152636	5934	C	T	0,647901	2021-03-16	United States
ORF1ab_3603_NA	ORF1ab	3603	SRR15152636	11074	C	+T	0,0936226	2021-03-16	United States
ORF1ab_3747_A	ORF1ab	3747	SRR15152636	11505	T	C	0,0506868	2021-03-16	United States
ORF1ab_4189_H	ORF1ab	4189	SRR15152636	12832	G	T	0,999833	2021-03-16	United States
ORF1ab_314_L	ORF1ab	314	SRR15152636	14408	C	T	0,99927	2021-03-16	United States
ORF1ab_533_L	ORF1ab	533	SRR15152636	15064	A	T	1	2021-03-16	United States
ORF1ab_550_S	ORF1ab	550	SRR15152636	15115	G	A	0,0970996	2021-03-16	United States
S_614_G	S	614	SRR15152636	23403	A	G	1	2021-03-16	United States
ORF3a_57_H	ORF3a	57	SRR15152636	25563	G	T	0,999666	2021-03-16	United States
ORF3a_183_N	ORF3a	183	SRR15152636	25939	G	A	1	2021-03-16	United States
ORF3a_224_C	ORF3a	224	SRR15152636	26062	G	T	0,994536	2021-03-16	United States
E_73_V	E	73	SRR15152636	26461	C	G	0,809091	2021-03-16	United States
E_74_NA	E	74	SRR15152636	26464	C	-TGG	0,767461	2021-03-16	United States
ORF8_8_R	ORF8	8	SRR15152636	27915	G	A	0,999511	2021-03-16	United States
ORF8_120_NA	ORF8	120	SRR15152636	28253	C	-A	0,893791	2021-03-16	United States
N_202_C	N	202	SRR15152636	28877	A	T	1	2021-03-16	United States
N_377_Y	N	377	SRR15152636	29402	G	T	1	2021-03-16	United States
ORF1ab_959_S	ORF1ab	959	SRR15152637	3140	C	T	0,999614	2021-03-19	United States
ORF1ab_1822_I	ORF1ab	1822	SRR15152637	5730	C	T	0,999259	2021-03-19	United States
ORF1ab_2345_V	ORF1ab	2345	SRR15152637	7299	C	T	0,99934	2021-03-19	United States
ORF1ab_3255_I	ORF1ab	3255	SRR15152637	10029	C	T	1	2021-03-19	United States
ORF1ab_3618_V	ORF1ab	3618	SRR15152637	11117	A	G	0,9999	2021-03-19	United States
ORF1ab_4175_I	ORF1ab	4175	SRR15152637	12789	C	T	0,997528	2021-03-19	United States
ORF1ab_314_L	ORF1ab	314	SRR15152637	14408	C	T	1	2021-03-19	United States
ORF1ab_2142_Y	ORF1ab	2142	SRR15152637	19891	G	T	0,999533	2021-03-19	United States
S_478_K	S	478	SRR15152637	22995	C	A	1	2021-03-19	United States
S_614_G	S	614	SRR15152637	23403	A	G	1	2021-03-19	United States
S_681_H	S	681	SRR15152637	23604	C	A	0,999212	2021-03-19	United States
S_732_A	S	732	SRR15152637	23756	A	G	0,999396	2021-03-19	United States
ORF3a_69_L	ORF3a	69	SRR15152637	25598	G	T	0,998465	2021-03-19	United States
N_203_K	N	203	SRR15152637	28881	G	A	1	2021-03-19	United States
N_204_R	N	204	SRR15152637	28883	G	C	1	2021-03-19	United States
ORF1ab_265_I	ORF1ab	265	SRR15152638	1059	C	T	0,997826	2021-03-17	United States
ORF1ab_1221_P	ORF1ab	1221	SRR15152638	3926	T	C	0,0533842	2021-03-17	United States
ORF1ab_2606_I	ORF1ab	2606	SRR15152638	8083	G	A	0,999251	2021-03-17	United States
ORF1ab_3352_F	ORF1ab	3352	SRR15152638	10319	C	T	0,999397	2021-03-17	United States
ORF1ab_314_L	ORF1ab	314	SRR15152638	14408	C	T	1	2021-03-17	United States
ORF1ab_1653_D	ORF1ab	1653	SRR15152638	18424	A	G	0,999066	2021-03-17	United States
S_614_G	S	614	SRR15152638	23403	A	G	0,999361	2021-03-17	United States
S_677_H	S	677	SRR15152638	23593	G	T	0,999537	2021-03-17	United States
S_1098_D	S	1098	SRR15152638	24854	A	G	0,0888342	2021-03-17	United States
ORF3a_57_H	ORF3a	57	SRR15152638	25563	G	T	1	2021-03-17	United States
ORF3a_172_V	ORF3a	172	SRR15152638	25907	G	T	0,999127	2021-03-17	United States
E_39_NA	E	39	SRR15152638	26359	T	-TG	0,0546154	2021-03-17	United States
ORF8_24_L	ORF8	24	SRR15152638	27964	C	T	1	2021-03-17	United States
N_67_S	N	67	SRR15152638	28472	C	T	0,998838	2021-03-17	United States
N_199_L	N	199	SRR15152638	28869	C	T	1	2021-03-17	United States
N_377_Y	N	377	SRR15152638	29402	G	T	1	2021-03-17	United States
ORF1ab_265_I	ORF1ab	265	SRR15152639	1059	C	T	0,99952	2021-03-20	United States
ORF1ab_3158_T	ORF1ab	3158	SRR15152639	9738	G	C	0,999215	2021-03-20	United States
ORF1ab_314_L	ORF1ab	314	SRR15152639	14408	C	T	0,999769	2021-03-20	United States
ORF1ab_976_L	ORF1ab	976	SRR15152639	16394	C	T	1	2021-03-20	United States
ORF1ab_1183_Y	ORF1ab	1183	SRR15152639	17014	G	T	0,995257	2021-03-20	United States
S_13_I	S	13	SRR15152639	21600	G	T	1	2021-03-20	United States
S_30_H	S	30	SRR15152639	21650	A	C	0,109489	2021-03-20	United States
S_152_C	S	152	SRR15152639	22018	G	T	0,992327	2021-03-20	United States
S_614_G	S	614	SRR15152639	23403	A	G	0,999638	2021-03-20	United States
ORF3a_57_H	ORF3a	57	SRR15152639	25563	G	T	0,999266	2021-03-20	United States
ORF8_35_Y	ORF8	35	SRR15152639	27996	G	T	0,99956	2021-03-20	United States
ORF8_65_V	ORF8	65	SRR15152639	28087	C	T	0,993732	2021-03-20	United States
N_205_I	N	205	SRR15152639	28887	C	T	0,996633	2021-03-20	United States
ORF1ab_599_V	ORF1ab	599	SRR15152641	2061	C	T	0,999563	2021-03-17	United States
ORF1ab_928_G	ORF1ab	928	SRR15152641	3048	A	G	0,999668	2021-03-17	United States
ORF1ab_1001_I	ORF1ab	1001	SRR15152641	3267	C	T	0,999752	2021-03-17	United States
ORF1ab_1708_D	ORF1ab	1708	SRR15152641	5388	C	A	0,99983	2021-03-17	United States
ORF1ab_2230_T	ORF1ab	2230	SRR15152641	6954	T	C	1	2021-03-17	United States
ORF1ab_2982_K	ORF1ab	2982	SRR15152641	9209	G	A	0,99899	2021-03-17	United States
ORF1ab_3674_NA	ORF1ab	3674	SRR15152641	11287	G	-TCTGGTTTT	0,706909	2021-03-17	United States
ORF1ab_3966_R	ORF1ab	3966	SRR15152641	12162	A	G	0,999799	2021-03-17	United States
ORF1ab_314_L	ORF1ab	314	SRR15152641	14408	C	T	0,999893	2021-03-17	United States
ORF1ab_1383_R	ORF1ab	1383	SRR15152641	17615	A	G	0,999575	2021-03-17	United States
ORF1ab_2270_Y	ORF1ab	2270	SRR15152641	20275	G	T	1	2021-03-17	United States
S_30_H	S	30	SRR15152641	21650	A	C	0,102719	2021-03-17	United States
S_68_NA	S	68	SRR15152641	21764	A	-TACATG	0,900909	2021-03-17	United States
S_143_NA	S	143	SRR15152641	21990	T	-TTA	0,803282	2021-03-17	United States
S_501_Y	S	501	SRR15152641	23063	A	T	0,999634	2021-03-17	United States
S_570_D	S	570	SRR15152641	23271	C	A	0,99966	2021-03-17	United States
S_614_G	S	614	SRR15152641	23403	A	G	0,999822	2021-03-17	United States
S_681_H	S	681	SRR15152641	23604	C	A	0,999538	2021-03-17	United States
S_716_I	S	716	SRR15152641	23709	C	T	0,999447	2021-03-17	United States
S_982_A	S	982	SRR15152641	24506	T	G	0,999282	2021-03-17	United States
S_1118_H	S	1118	SRR15152641	24914	G	C	0,999891	2021-03-17	United States
ORF8_27_*	ORF8	27	SRR15152641	27972	C	T	0,999718	2021-03-17	United States
ORF8_52_I	ORF8	52	SRR15152641	28048	G	T	1	2021-03-17	United States
ORF8_73_C	ORF8	73	SRR15152641	28111	A	G	0,999861	2021-03-17	United States
N_3_H	N	3	SRR15152641	28280	G	C	1	2021-03-17	United States
N_3_V	N	3	SRR15152641	28281	A	T	0,999179	2021-03-17	United States
N_3_E	N	3	SRR15152641	28282	T	A	0,999726	2021-03-17	United States
N_203_K	N	203	SRR15152641	28881	G	A	1	2021-03-17	United States
N_204_R	N	204	SRR15152641	28883	G	C	1	2021-03-17	United States
N_235_F	N	235	SRR15152641	28977	C	T	0,99957	2021-03-17	United States
ORF1ab_372_T	ORF1ab	372	SRR15152642	1379	G	A	1	2021-03-27	United States
ORF1ab_1001_I	ORF1ab	1001	SRR15152642	3267	C	T	1	2021-03-27	United States
ORF1ab_1708_D	ORF1ab	1708	SRR15152642	5388	C	A	0,999693	2021-03-27	United States
ORF1ab_2129_V	ORF1ab	2129	SRR15152642	6651	C	T	0,999492	2021-03-27	United States
ORF1ab_2230_T	ORF1ab	2230	SRR15152642	6954	T	C	1	2021-03-27	United States
ORF1ab_3674_NA	ORF1ab	3674	SRR15152642	11287	G	-TCTGGTTTT	0,645689	2021-03-27	United States
ORF1ab_3966_R	ORF1ab	3966	SRR15152642	12162	A	G	0,999759	2021-03-27	United States
ORF1ab_314_L	ORF1ab	314	SRR15152642	14408	C	T	1	2021-03-27	United States
ORF1ab_1383_R	ORF1ab	1383	SRR15152642	17615	A	G	0,999802	2021-03-27	United States
ORF1ab_2557_R	ORF1ab	2557	SRR15152642	21137	A	G	1	2021-03-27	United States
S_30_H	S	30	SRR15152642	21650	A	C	0,065445	2021-03-27	United States
S_68_NA	S	68	SRR15152642	21764	A	-TACATG	0,889525	2021-03-27	United States
S_143_NA	S	143	SRR15152642	21990	T	-TTA	0,799324	2021-03-27	United States
S_501_Y	S	501	SRR15152642	23063	A	T	0,998358	2021-03-27	United States
S_570_D	S	570	SRR15152642	23271	C	A	0,999733	2021-03-27	United States
S_614_G	S	614	SRR15152642	23403	A	G	0,999861	2021-03-27	United States
S_681_H	S	681	SRR15152642	23604	C	A	0,999635	2021-03-27	United States
S_716_I	S	716	SRR15152642	23709	C	T	0,999827	2021-03-27	United States
S_982_A	S	982	SRR15152642	24506	T	G	1	2021-03-27	United States
S_1118_H	S	1118	SRR15152642	24914	G	C	0,999877	2021-03-27	United States
S_1191_N	S	1191	SRR15152642	25135	G	T	0,999806	2021-03-27	United States
ORF8_27_*	ORF8	27	SRR15152642	27972	C	T	0,998945	2021-03-27	United States
ORF8_52_I	ORF8	52	SRR15152642	28048	G	T	1	2021-03-27	United States
ORF8_73_C	ORF8	73	SRR15152642	28111	A	G	0,99963	2021-03-27	United States
N_3_H	N	3	SRR15152642	28280	G	C	0,999672	2021-03-27	United States
N_3_V	N	3	SRR15152642	28281	A	T	0,999669	2021-03-27	United States
N_3_E	N	3	SRR15152642	28282	T	A	0,999343	2021-03-27	United States
N_203_K	N	203	SRR15152642	28881	G	A	1	2021-03-27	United States
N_204_R	N	204	SRR15152642	28883	G	C	1	2021-03-27	United States
N_235_F	N	235	SRR15152642	28977	C	T	0,996241	2021-03-27	United States
ORF1ab_265_I	ORF1ab	265	SRR15152645	1059	C	T	0,999233	2021-03-16	United States
ORF1ab_2554_V	ORF1ab	2554	SRR15152645	7926	C	T	0,999839	2021-03-16	United States
ORF1ab_2606_I	ORF1ab	2606	SRR15152645	8083	G	A	1	2021-03-16	United States
ORF1ab_3352_F	ORF1ab	3352	SRR15152645	10319	C	T	0,99926	2021-03-16	United States
ORF1ab_4075_S	ORF1ab	4075	SRR15152645	12488	C	T	0,998598	2021-03-16	United States
ORF1ab_314_L	ORF1ab	314	SRR15152645	14408	C	T	0,999351	2021-03-16	United States
ORF1ab_1653_D	ORF1ab	1653	SRR15152645	18424	A	G	0,999655	2021-03-16	United States
ORF1ab_2613_C	ORF1ab	2613	SRR15152645	21304	C	T	0,997151	2021-03-16	United States
S_614_G	S	614	SRR15152645	23403	A	G	1	2021-03-16	United States
ORF3a_57_H	ORF3a	57	SRR15152645	25563	G	T	0,999751	2021-03-16	United States
ORF3a_172_V	ORF3a	172	SRR15152645	25907	G	T	0,994603	2021-03-16	United States
ORF8_24_L	ORF8	24	SRR15152645	27964	C	T	0,999177	2021-03-16	United States
N_67_S	N	67	SRR15152645	28472	C	T	0,998092	2021-03-16	United States
N_199_L	N	199	SRR15152645	28869	C	T	0,999556	2021-03-16	United States
N_377_Y	N	377	SRR15152645	29402	G	T	0,999736	2021-03-16	United States
ORF1ab_1001_I	ORF1ab	1001	SRR15152646	3267	C	T	0,999709	2021-03-17	United States
ORF1ab_1708_D	ORF1ab	1708	SRR15152646	5388	C	A	0,999657	2021-03-17	United States
ORF1ab_2230_T	ORF1ab	2230	SRR15152646	6954	T	C	1	2021-03-17	United States
ORF1ab_3674_NA	ORF1ab	3674	SRR15152646	11287	G	-TCTGGTTTT	0,646929	2021-03-17	United States
ORF1ab_314_L	ORF1ab	314	SRR15152646	14408	C	T	0,999842	2021-03-17	United States
ORF1ab_1383_R	ORF1ab	1383	SRR15152646	17615	A	G	0,999312	2021-03-17	United States
ORF1ab_1871_G	ORF1ab	1871	SRR15152646	19079	A	G	0,999813	2021-03-17	United States
S_6_A	S	6	SRR15152646	21579	T	C	1	2021-03-17	United States
S_30_H	S	30	SRR15152646	21650	A	C	0,115108	2021-03-17	United States
S_68_NA	S	68	SRR15152646	21764	A	-TACATG	0,911005	2021-03-17	United States
S_143_NA	S	143	SRR15152646	21990	T	-TTA	0,806868	2021-03-17	United States
S_501_Y	S	501	SRR15152646	23063	A	T	1	2021-03-17	United States
S_570_D	S	570	SRR15152646	23271	C	A	0,999835	2021-03-17	United States
S_614_G	S	614	SRR15152646	23403	A	G	0,99967	2021-03-17	United States
S_681_H	S	681	SRR15152646	23604	C	A	1	2021-03-17	United States
S_716_I	S	716	SRR15152646	23709	C	T	0,999698	2021-03-17	United States
S_982_A	S	982	SRR15152646	24506	T	G	1	2021-03-17	United States
S_1118_H	S	1118	SRR15152646	24914	G	C	0,999865	2021-03-17	United States
ORF3a_50_I	ORF3a	50	SRR15152646	25540	G	A	0,999758	2021-03-17	United States
ORF8_27_*	ORF8	27	SRR15152646	27972	C	T	0,999573	2021-03-17	United States
ORF8_52_I	ORF8	52	SRR15152646	28048	G	T	1	2021-03-17	United States
ORF8_73_C	ORF8	73	SRR15152646	28111	A	G	0,999615	2021-03-17	United States
N_3_H	N	3	SRR15152646	28280	G	C	0,999353	2021-03-17	United States
N_3_V	N	3	SRR15152646	28281	A	T	0,99935	2021-03-17	United States
N_3_E	N	3	SRR15152646	28282	T	A	0,999461	2021-03-17	United States
N_203_K	N	203	SRR15152646	28881	G	A	1	2021-03-17	United States
N_204_R	N	204	SRR15152646	28883	G	C	0,999267	2021-03-17	United States
N_235_F	N	235	SRR15152646	28977	C	T	0,999463	2021-03-17	United States
ORF1ab_1001_I	ORF1ab	1001	SRR15152647	3267	C	T	0,99962	2021-03-17	United States
ORF1ab_1708_D	ORF1ab	1708	SRR15152647	5388	C	A	0,999848	2021-03-17	United States
ORF1ab_2230_T	ORF1ab	2230	SRR15152647	6954	T	C	1	2021-03-17	United States
ORF1ab_3674_NA	ORF1ab	3674	SRR15152647	11287	G	-TCTGGTTTT	0,673466	2021-03-17	United States
ORF1ab_314_L	ORF1ab	314	SRR15152647	14408	C	T	0,999681	2021-03-17	United States
ORF1ab_1001_S	ORF1ab	1001	SRR15152647	16468	C	T	0,999437	2021-03-17	United States
ORF1ab_1339_I	ORF1ab	1339	SRR15152647	17483	C	T	0,106635	2021-03-17	United States
ORF1ab_1383_R	ORF1ab	1383	SRR15152647	17615	A	G	0,999833	2021-03-17	United States
ORF1ab_1808_D	ORF1ab	1808	SRR15152647	18891	G	T	0,99988	2021-03-17	United States
ORF1ab_2048_I	ORF1ab	2048	SRR15152647	19610	C	T	0,997245	2021-03-17	United States
ORF1ab_2368_F	ORF1ab	2368	SRR15152647	20569	G	T	0,999539	2021-03-17	United States
S_68_NA	S	68	SRR15152647	21764	A	-TACATG	0,879294	2021-03-17	United States
S_143_NA	S	143	SRR15152647	21990	T	-TTA	0,8	2021-03-17	United States
S_501_Y	S	501	SRR15152647	23063	A	T	1	2021-03-17	United States
S_570_D	S	570	SRR15152647	23271	C	A	0,999124	2021-03-17	United States
S_614_G	S	614	SRR15152647	23403	A	G	0,999857	2021-03-17	United States
S_681_H	S	681	SRR15152647	23604	C	A	1	2021-03-17	United States
S_716_I	S	716	SRR15152647	23709	C	T	1	2021-03-17	United States
S_982_A	S	982	SRR15152647	24506	T	G	0,999701	2021-03-17	United States
S_1118_H	S	1118	SRR15152647	24914	G	C	1	2021-03-17	United States
ORF8_27_*	ORF8	27	SRR15152647	27972	C	T	1	2021-03-17	United States
ORF8_52_I	ORF8	52	SRR15152647	28048	G	T	1	2021-03-17	United States
ORF8_54_P	ORF8	54	SRR15152647	28053	T	C	1	2021-03-17	United States
ORF8_73_C	ORF8	73	SRR15152647	28111	A	G	0,994795	2021-03-17	United States
N_3_H	N	3	SRR15152647	28280	G	C	0,986788	2021-03-17	United States
N_3_V	N	3	SRR15152647	28281	A	T	0,986728	2021-03-17	United States
N_3_E	N	3	SRR15152647	28282	T	A	0,987267	2021-03-17	United States
N_203_K	N	203	SRR15152647	28881	G	A	0,999106	2021-03-17	United States
N_204_R	N	204	SRR15152647	28883	G	C	0,999127	2021-03-17	United States
N_235_F	N	235	SRR15152647	28977	C	T	1	2021-03-17	United States
ORF1ab_265_I	ORF1ab	265	SRR15152648	1059	C	T	0,998739	2021-03-16	United States
ORF1ab_890_F	ORF1ab	890	SRR15152648	2933	C	T	0,999787	2021-03-16	United States
ORF1ab_2606_I	ORF1ab	2606	SRR15152648	8083	G	A	0,999405	2021-03-16	United States
ORF1ab_3352_F	ORF1ab	3352	SRR15152648	10319	C	T	0,999184	2021-03-16	United States
ORF1ab_314_L	ORF1ab	314	SRR15152648	14408	C	T	0,999544	2021-03-16	United States
ORF1ab_1653_D	ORF1ab	1653	SRR15152648	18424	A	G	0,99983	2021-03-16	United States
ORF1ab_2613_C	ORF1ab	2613	SRR15152648	21304	C	T	1	2021-03-16	United States
S_75_V	S	75	SRR15152648	21786	G	T	0,999314	2021-03-16	United States
S_614_G	S	614	SRR15152648	23403	A	G	0,998586	2021-03-16	United States
S_677_H	S	677	SRR15152648	23593	G	T	1	2021-03-16	United States
ORF3a_57_H	ORF3a	57	SRR15152648	25563	G	T	0,999471	2021-03-16	United States
ORF3a_172_V	ORF3a	172	SRR15152648	25907	G	T	0,98229	2021-03-16	United States
ORF8_24_L	ORF8	24	SRR15152648	27964	C	T	0,999382	2021-03-16	United States
N_67_S	N	67	SRR15152648	28472	C	T	0,999268	2021-03-16	United States
N_199_L	N	199	SRR15152648	28869	C	T	1	2021-03-16	United States
N_377_Y	N	377	SRR15152648	29402	G	T	0,999537	2021-03-16	United States
ORF1ab_265_I	ORF1ab	265	SRR15152649	1059	C	T	1	2021-03-21	United States
ORF1ab_3750_I	ORF1ab	3750	SRR15152649	11514	C	T	1	2021-03-21	United States
ORF1ab_4205_V	ORF1ab	4205	SRR15152649	12878	A	G	0,999798	2021-03-21	United States
ORF1ab_314_L	ORF1ab	314	SRR15152649	14408	C	T	0,999706	2021-03-21	United States
ORF1ab_1183_Y	ORF1ab	1183	SRR15152649	17014	G	T	0,998995	2021-03-21	United States
S_13_I	S	13	SRR15152649	21600	G	T	0,992	2021-03-21	United States
S_26_S	S	26	SRR15152649	21638	C	T	1	2021-03-21	United States
S_152_C	S	152	SRR15152649	22018	G	T	0,997949	2021-03-21	United States
S_452_R	S	452	SRR15152649	22917	T	G	1	2021-03-21	United States
S_614_G	S	614	SRR15152649	23403	A	G	1	2021-03-21	United States
S_1271_Y	S	1271	SRR15152649	25373	C	T	0,299351	2021-03-21	United States
ORF3a_57_H	ORF3a	57	SRR15152649	25563	G	T	0,999227	2021-03-21	United States
ORF3a_140_F	ORF3a	140	SRR15152649	25810	C	T	0,999454	2021-03-21	United States
ORF8_56_L	ORF8	56	SRR15152649	28060	C	T	0,999394	2021-03-21	United States
N_205_I	N	205	SRR15152649	28887	C	T	1	2021-03-21	United States
ORF1ab_1001_I	ORF1ab	1001	SRR15152650	3267	C	T	1	2021-03-16	United States
ORF1ab_1708_D	ORF1ab	1708	SRR15152650	5388	C	A	0,999674	2021-03-16	United States
ORF1ab_2230_T	ORF1ab	2230	SRR15152650	6954	T	C	1	2021-03-16	United States
ORF1ab_3674_NA	ORF1ab	3674	SRR15152650	11287	G	-TCTGGTTTT	0,656426	2021-03-16	United States
ORF1ab_3966_R	ORF1ab	3966	SRR15152650	12162	A	G	0,999617	2021-03-16	United States
ORF1ab_314_L	ORF1ab	314	SRR15152650	14408	C	T	0,999606	2021-03-16	United States
ORF1ab_1383_R	ORF1ab	1383	SRR15152650	17615	A	G	0,999606	2021-03-16	United States
ORF1ab_2172_NA	ORF1ab	2172	SRR15152650	19983	C	+T	0,050995	2021-03-16	United States
ORF1ab_2557_R	ORF1ab	2557	SRR15152650	21137	A	G	0,998965	2021-03-16	United States
S_68_NA	S	68	SRR15152650	21764	A	-TACATG	0,893778	2021-03-16	United States
S_143_NA	S	143	SRR15152650	21990	T	-TTA	0,803381	2021-03-16	United States
S_501_Y	S	501	SRR15152650	23063	A	T	0,999644	2021-03-16	United States
S_570_D	S	570	SRR15152650	23271	C	A	0,998978	2021-03-16	United States
S_614_G	S	614	SRR15152650	23403	A	G	0,999693	2021-03-16	United States
S_681_H	S	681	SRR15152650	23604	C	A	0,999466	2021-03-16	United States
S_716_I	S	716	SRR15152650	23709	C	T	0,999479	2021-03-16	United States
S_982_A	S	982	SRR15152650	24506	T	G	0,999188	2021-03-16	United States
S_1118_H	S	1118	SRR15152650	24914	G	C	1	2021-03-16	United States
S_1191_N	S	1191	SRR15152650	25135	G	T	1	2021-03-16	United States
ORF8_27_*	ORF8	27	SRR15152650	27972	C	T	0,999662	2021-03-16	United States
ORF8_52_I	ORF8	52	SRR15152650	28048	G	T	0,999545	2021-03-16	United States
ORF8_73_C	ORF8	73	SRR15152650	28111	A	G	0,999474	2021-03-16	United States
N_3_H	N	3	SRR15152650	28280	G	C	0,999538	2021-03-16	United States
N_3_V	N	3	SRR15152650	28281	A	T	0,99907	2021-03-16	United States
N_3_E	N	3	SRR15152650	28282	T	A	1	2021-03-16	United States
N_203_K	N	203	SRR15152650	28881	G	A	1	2021-03-16	United States
N_204_R	N	204	SRR15152650	28883	G	C	1	2021-03-16	United States
N_235_F	N	235	SRR15152650	28977	C	T	1	2021-03-16	United States
ORF1ab_1001_I	ORF1ab	1001	SRR15152651	3267	C	T	0,999716	2021-03-16	United States
ORF1ab_1708_D	ORF1ab	1708	SRR15152651	5388	C	A	0,999664	2021-03-16	United States
ORF1ab_2230_T	ORF1ab	2230	SRR15152651	6954	T	C	1	2021-03-16	United States
ORF1ab_3674_NA	ORF1ab	3674	SRR15152651	11287	G	-TCTGGTTTT	0,700979	2021-03-16	United States
ORF1ab_4087_I	ORF1ab	4087	SRR15152651	12525	C	T	0,999021	2021-03-16	United States
ORF1ab_218_L	ORF1ab	218	SRR15152651	14120	C	T	0,998454	2021-03-16	United States
ORF1ab_314_L	ORF1ab	314	SRR15152651	14408	C	T	0,999801	2021-03-16	United States
S_68_NA	S	68	SRR15152651	21764	A	-TACATG	0,895134	2021-03-16	United States
S_143_NA	S	143	SRR15152651	21990	T	-TTA	0,804861	2021-03-16	United States
S_501_Y	S	501	SRR15152651	23063	A	T	1	2021-03-16	United States
S_570_D	S	570	SRR15152651	23271	C	A	0,999789	2021-03-16	United States
S_614_G	S	614	SRR15152651	23403	A	G	1	2021-03-16	United States
S_681_H	S	681	SRR15152651	23604	C	A	1	2021-03-16	United States
S_716_I	S	716	SRR15152651	23709	C	T	0,999818	2021-03-16	United States
S_982_A	S	982	SRR15152651	24506	T	G	0,999259	2021-03-16	United States
S_1118_H	S	1118	SRR15152651	24914	G	C	0,99979	2021-03-16	United States
ORF8_27_*	ORF8	27	SRR15152651	27972	C	T	1	2021-03-16	United States
ORF8_52_I	ORF8	52	SRR15152651	28048	G	T	1	2021-03-16	United States
ORF8_68_*	ORF8	68	SRR15152651	28095	A	T	0,997657	2021-03-16	United States
ORF8_73_C	ORF8	73	SRR15152651	28111	A	G	0,999384	2021-03-16	United States
N_3_H	N	3	SRR15152651	28280	G	C	1	2021-03-16	United States
N_3_V	N	3	SRR15152651	28281	A	T	0,999638	2021-03-16	United States
N_3_E	N	3	SRR15152651	28282	T	A	1	2021-03-16	United States
N_203_K	N	203	SRR15152651	28881	G	A	1	2021-03-16	United States
N_204_R	N	204	SRR15152651	28883	G	C	1	2021-03-16	United States
N_235_F	N	235	SRR15152651	28977	C	T	1	2021-03-16	United States
ORF1ab_104_I	ORF1ab	104	SRR15152652	575	C	A	0,997416	2021-03-24	United States
ORF1ab_1001_I	ORF1ab	1001	SRR15152652	3267	C	T	0,998678	2021-03-24	United States
ORF1ab_1708_D	ORF1ab	1708	SRR15152652	5388	C	A	1	2021-03-24	United States
ORF1ab_2230_T	ORF1ab	2230	SRR15152652	6954	T	C	1	2021-03-24	United States
ORF1ab_3674_NA	ORF1ab	3674	SRR15152652	11287	G	-TCTGGTTTT	0,677665	2021-03-24	United States
ORF1ab_3677_L	ORF1ab	3677	SRR15152652	11296	T	G	0,321168	2021-03-24	United States
ORF1ab_314_L	ORF1ab	314	SRR15152652	14408	C	T	0,999087	2021-03-24	United States
ORF1ab_1001_S	ORF1ab	1001	SRR15152652	16468	C	T	0,997176	2021-03-24	United States
ORF1ab_1383_R	ORF1ab	1383	SRR15152652	17615	A	G	0,999456	2021-03-24	United States
S_30_H	S	30	SRR15152652	21650	A	C	0,0903226	2021-03-24	United States
S_68_NA	S	68	SRR15152652	21764	A	-TACATG	0,88745	2021-03-24	United States
S_143_NA	S	143	SRR15152652	21990	T	-TTA	0,85191	2021-03-24	United States
S_150_T	S	150	SRR15152652	22011	A	C	0,996168	2021-03-24	United States
S_501_Y	S	501	SRR15152652	23063	A	T	0,99911	2021-03-24	United States
S_570_D	S	570	SRR15152652	23271	C	A	0,992018	2021-03-24	United States
S_614_G	S	614	SRR15152652	23403	A	G	0,999858	2021-03-24	United States
S_681_H	S	681	SRR15152652	23604	C	A	0,999635	2021-03-24	United States
S_716_I	S	716	SRR15152652	23709	C	T	0,99911	2021-03-24	United States
S_982_A	S	982	SRR15152652	24506	T	G	0,997268	2021-03-24	United States
S_1118_H	S	1118	SRR15152652	24914	G	C	0,9993	2021-03-24	United States
ORF7a_23_F	ORF7a	23	SRR15152652	27461	G	T	0,999531	2021-03-24	United States
ORF8_27_*	ORF8	27	SRR15152652	27972	C	T	0,999381	2021-03-24	United States
ORF8_52_I	ORF8	52	SRR15152652	28048	G	T	1	2021-03-24	United States
ORF8_65_V	ORF8	65	SRR15152652	28087	C	T	0,993805	2021-03-24	United States
ORF8_73_C	ORF8	73	SRR15152652	28111	A	G	0,990699	2021-03-24	United States
N_3_H	N	3	SRR15152652	28280	G	C	0,968312	2021-03-24	United States
N_3_V	N	3	SRR15152652	28281	A	T	0,966968	2021-03-24	United States
N_3_E	N	3	SRR15152652	28282	T	A	0,96748	2021-03-24	United States
N_203_K	N	203	SRR15152652	28881	G	A	1	2021-03-24	United States
N_204_R	N	204	SRR15152652	28883	G	C	1	2021-03-24	United States
N_235_F	N	235	SRR15152652	28977	C	T	1	2021-03-24	United States
ORF1ab_1001_I	ORF1ab	1001	SRR15152653	3267	C	T	1	2021-03-16	United States
ORF1ab_1708_D	ORF1ab	1708	SRR15152653	5388	C	A	0,99985	2021-03-16	United States
ORF1ab_2230_T	ORF1ab	2230	SRR15152653	6954	T	C	1	2021-03-16	United States
ORF1ab_2846_I	ORF1ab	2846	SRR15152653	8802	C	T	0,118758	2021-03-16	United States
ORF1ab_3674_NA	ORF1ab	3674	SRR15152653	11287	G	-TCTGGTTTT	0,70772	2021-03-16	United States
ORF1ab_3966_R	ORF1ab	3966	SRR15152653	12162	A	G	0,999588	2021-03-16	United States
ORF1ab_314_L	ORF1ab	314	SRR15152653	14408	C	T	0,999818	2021-03-16	United States
ORF1ab_1383_R	ORF1ab	1383	SRR15152653	17615	A	G	0,999825	2021-03-16	United States
ORF1ab_2557_R	ORF1ab	2557	SRR15152653	21137	A	G	1	2021-03-16	United States
S_68_NA	S	68	SRR15152653	21764	A	-TACATG	0,903239	2021-03-16	United States
S_143_NA	S	143	SRR15152653	21990	T	-TTA	0,809607	2021-03-16	United States
S_501_Y	S	501	SRR15152653	23063	A	T	1	2021-03-16	United States
S_570_D	S	570	SRR15152653	23271	C	A	0,999372	2021-03-16	United States
S_614_G	S	614	SRR15152653	23403	A	G	0,999838	2021-03-16	United States
S_681_H	S	681	SRR15152653	23604	C	A	0,999683	2021-03-16	United States
S_716_I	S	716	SRR15152653	23709	C	T	0,999842	2021-03-16	United States
S_982_A	S	982	SRR15152653	24506	T	G	0,999723	2021-03-16	United States
S_1118_H	S	1118	SRR15152653	24914	G	C	0,999607	2021-03-16	United States
S_1191_N	S	1191	SRR15152653	25135	G	T	0,999655	2021-03-16	United States
ORF8_27_*	ORF8	27	SRR15152653	27972	C	T	0,999752	2021-03-16	United States
ORF8_52_I	ORF8	52	SRR15152653	28048	G	T	1	2021-03-16	United States
ORF8_73_C	ORF8	73	SRR15152653	28111	A	G	0,999474	2021-03-16	United States
N_3_H	N	3	SRR15152653	28280	G	C	1	2021-03-16	United States
N_3_V	N	3	SRR15152653	28281	A	T	0,999742	2021-03-16	United States
N_3_E	N	3	SRR15152653	28282	T	A	0,999744	2021-03-16	United States
N_203_K	N	203	SRR15152653	28881	G	A	1	2021-03-16	United States
N_204_R	N	204	SRR15152653	28883	G	C	1	2021-03-16	United States
N_235_F	N	235	SRR15152653	28977	C	T	0,999335	2021-03-16	United States
ORF1ab_599_V	ORF1ab	599	SRR15152654	2061	C	T	0,996997	2021-03-20	United States
ORF1ab_1001_I	ORF1ab	1001	SRR15152654	3267	C	T	0,999156	2021-03-20	United States
ORF1ab_1708_D	ORF1ab	1708	SRR15152654	5388	C	A	1	2021-03-20	United States
ORF1ab_2230_T	ORF1ab	2230	SRR15152654	6954	T	C	1	2021-03-20	United States
ORF1ab_2268_K	ORF1ab	2268	SRR15152654	7067	G	A	0,0699541	2021-03-20	United States
ORF1ab_3674_NA	ORF1ab	3674	SRR15152654	11287	G	-TCTGGTTTT	0,654396	2021-03-20	United States
ORF1ab_3966_R	ORF1ab	3966	SRR15152654	12162	A	G	0,999399	2021-03-20	United States
ORF1ab_314_L	ORF1ab	314	SRR15152654	14408	C	T	0,999479	2021-03-20	United States
ORF1ab_1383_R	ORF1ab	1383	SRR15152654	17615	A	G	0,999617	2021-03-20	United States
ORF1ab_2270_Y	ORF1ab	2270	SRR15152654	20275	G	T	1	2021-03-20	United States
S_30_H	S	30	SRR15152654	21650	A	C	0,0702576	2021-03-20	United States
S_68_NA	S	68	SRR15152654	21764	A	-TACATG	0,893172	2021-03-20	United States
S_143_NA	S	143	SRR15152654	21990	T	-TTA	0,817208	2021-03-20	United States
S_501_Y	S	501	SRR15152654	23063	A	T	1	2021-03-20	United States
S_570_D	S	570	SRR15152654	23271	C	A	0,999272	2021-03-20	United States
S_614_G	S	614	SRR15152654	23403	A	G	0,999405	2021-03-20	United States
S_681_H	S	681	SRR15152654	23604	C	A	0,999358	2021-03-20	United States
S_716_I	S	716	SRR15152654	23709	C	T	0,999838	2021-03-20	United States
S_982_A	S	982	SRR15152654	24506	T	G	1	2021-03-20	United States
S_1118_H	S	1118	SRR15152654	24914	G	C	0,999385	2021-03-20	United States
ORF7a_25_K	ORF7a	25	SRR15152654	27467	G	A	0,997914	2021-03-20	United States
ORF7b_34_M	ORF7b	34	SRR15152654	27855	C	A	1	2021-03-20	United States
ORF8_27_*	ORF8	27	SRR15152654	27972	C	T	0,999693	2021-03-20	United States
ORF8_52_I	ORF8	52	SRR15152654	28048	G	T	0,99963	2021-03-20	United States
ORF8_73_C	ORF8	73	SRR15152654	28111	A	G	0,999678	2021-03-20	United States
N_3_H	N	3	SRR15152654	28280	G	C	0,999772	2021-03-20	United States
N_3_V	N	3	SRR15152654	28281	A	T	0,999769	2021-03-20	United States
N_3_E	N	3	SRR15152654	28282	T	A	0,999544	2021-03-20	United States
N_203_K	N	203	SRR15152654	28881	G	A	1	2021-03-20	United States
N_204_R	N	204	SRR15152654	28883	G	C	1	2021-03-20	United States
N_235_F	N	235	SRR15152654	28977	C	T	1	2021-03-20	United States
ORF1ab_1001_I	ORF1ab	1001	SRR15152893	3267	C	T	0,999093	2021-05-14	United States
ORF1ab_1226_R	ORF1ab	1226	SRR15152893	3942	A	G	1	2021-05-14	United States
ORF1ab_1708_D	ORF1ab	1708	SRR15152893	5388	C	A	0,999533	2021-05-14	United States
ORF1ab_2230_T	ORF1ab	2230	SRR15152893	6954	T	C	0,999266	2021-05-14	United States
ORF1ab_3635_Y	ORF1ab	3635	SRR15152893	11169	T	A	0,0647683	2021-05-14	United States
ORF1ab_3674_NA	ORF1ab	3674	SRR15152893	11287	G	-TCTGGTTTT	0,702359	2021-05-14	United States
ORF1ab_3966_R	ORF1ab	3966	SRR15152893	12162	A	G	0,999369	2021-05-14	United States
ORF1ab_314_L	ORF1ab	314	SRR15152893	14408	C	T	1	2021-05-14	United States
ORF1ab_1383_R	ORF1ab	1383	SRR15152893	17615	A	G	0,996448	2021-05-14	United States
ORF1ab_2557_R	ORF1ab	2557	SRR15152893	21137	A	G	0,999806	2021-05-14	United States
S_68_NA	S	68	SRR15152893	21764	A	-TACATG	0,902102	2021-05-14	United States
S_143_NA	S	143	SRR15152893	21990	T	-TTA	0,798802	2021-05-14	United States
S_501_Y	S	501	SRR15152893	23063	A	T	1	2021-05-14	United States
S_570_D	S	570	SRR15152893	23271	C	A	0,999749	2021-05-14	United States
S_614_G	S	614	SRR15152893	23403	A	G	0,999743	2021-05-14	United States
S_681_H	S	681	SRR15152893	23604	C	A	0,9989	2021-05-14	United States
S_716_I	S	716	SRR15152893	23709	C	T	0,998578	2021-05-14	United States
S_982_A	S	982	SRR15152893	24506	T	G	0,998381	2021-05-14	United States
S_1118_H	S	1118	SRR15152893	24914	G	C	0,999837	2021-05-14	United States
S_1191_N	S	1191	SRR15152893	25135	G	T	0,999151	2021-05-14	United States
ORF3a_86_F	ORF3a	86	SRR15152893	25650	G	T	0,994183	2021-05-14	United States
ORF3a_200_Y	ORF3a	200	SRR15152893	25991	G	A	1	2021-05-14	United States
ORF8_27_*	ORF8	27	SRR15152893	27972	C	T	0,997726	2021-05-14	United States
ORF8_52_I	ORF8	52	SRR15152893	28048	G	T	0,997463	2021-05-14	United States
ORF8_73_C	ORF8	73	SRR15152893	28111	A	G	0,999297	2021-05-14	United States
N_3_H	N	3	SRR15152893	28280	G	C	0,999797	2021-05-14	United States
N_3_V	N	3	SRR15152893	28281	A	T	0,999796	2021-05-14	United States
N_3_E	N	3	SRR15152893	28282	T	A	0,999594	2021-05-14	United States
N_203_K	N	203	SRR15152893	28881	G	A	0,988564	2021-05-14	United States
N_204_R	N	204	SRR15152893	28883	G	C	0,991239	2021-05-14	United States
N_235_F	N	235	SRR15152893	28977	C	T	0,999065	2021-05-14	United States
ORF1ab_265_I	ORF1ab	265	SRR15152897	1059	C	T	0,999075	2021-04-29	United States
ORF1ab_599_V	ORF1ab	599	SRR15152897	2061	C	T	0,998382	2021-04-29	United States
ORF1ab_3201_P	ORF1ab	3201	SRR15152897	9867	T	C	0,997936	2021-04-29	United States
ORF1ab_3674_NA	ORF1ab	3674	SRR15152897	11287	G	-TCTGGTTTT	0,692953	2021-04-29	United States
ORF1ab_314_L	ORF1ab	314	SRR15152897	14408	C	T	1	2021-04-29	United States
ORF1ab_1011_H	ORF1ab	1011	SRR15152897	16500	A	C	0,995909	2021-04-29	United States
ORF1ab_2386_N	ORF1ab	2386	SRR15152897	20623	G	A	0,997929	2021-04-29	United States
S_5_F	S	5	SRR15152897	21575	C	T	1	2021-04-29	United States
S_95_I	S	95	SRR15152897	21846	C	T	0,996774	2021-04-29	United States
S_253_G	S	253	SRR15152897	22320	A	G	0,996416	2021-04-29	United States
S_484_K	S	484	SRR15152897	23012	G	A	1	2021-04-29	United States
S_614_G	S	614	SRR15152897	23403	A	G	0,999853	2021-04-29	United States
S_701_V	S	701	SRR15152897	23664	C	T	1	2021-04-29	United States
ORF3a_30_C	ORF3a	30	SRR15152897	25480	C	T	0,155936	2021-04-29	United States
ORF3a_42_L	ORF3a	42	SRR15152897	25517	C	T	0,998863	2021-04-29	United States
ORF3a_57_H	ORF3a	57	SRR15152897	25563	G	T	0,999563	2021-04-29	United States
ORF8_11_I	ORF8	11	SRR15152897	27925	C	T	0,996288	2021-04-29	United States
N_199_L	N	199	SRR15152897	28869	C	T	0,997201	2021-04-29	United States
N_234_I	N	234	SRR15152897	28975	G	A	0,994329	2021-04-29	United States
ORF1ab_1001_I	ORF1ab	1001	SRR15152898	3267	C	T	0,999826	2021-05-10	United States
ORF1ab_1659_S	ORF1ab	1659	SRR15152898	5240	C	T	0,986769	2021-05-10	United States
ORF1ab_1708_D	ORF1ab	1708	SRR15152898	5388	C	A	0,999737	2021-05-10	United States
ORF1ab_2230_T	ORF1ab	2230	SRR15152898	6954	T	C	0,998366	2021-05-10	United States
ORF1ab_3674_NA	ORF1ab	3674	SRR15152898	11287	G	-TCTGGTTTT	0,723727	2021-05-10	United States
ORF1ab_218_L	ORF1ab	218	SRR15152898	14120	C	T	0,999822	2021-05-10	United States
ORF1ab_314_L	ORF1ab	314	SRR15152898	14408	C	T	0,99931	2021-05-10	United States
ORF1ab_1351_F	ORF1ab	1351	SRR15152898	17518	C	T	0,998485	2021-05-10	United States
ORF1ab_1975_S	ORF1ab	1975	SRR15152898	19390	C	T	0,995283	2021-05-10	United States
S_68_NA	S	68	SRR15152898	21764	A	-TACATG	0,894505	2021-05-10	United States
S_143_NA	S	143	SRR15152898	21990	T	-TTA	0,812207	2021-05-10	United States
S_501_Y	S	501	SRR15152898	23063	A	T	1	2021-05-10	United States
S_570_D	S	570	SRR15152898	23271	C	A	0,999473	2021-05-10	United States
S_614_G	S	614	SRR15152898	23403	A	G	0,999869	2021-05-10	United States
S_681_H	S	681	SRR15152898	23604	C	A	0,999292	2021-05-10	United States
S_716_I	S	716	SRR15152898	23709	C	T	0,999471	2021-05-10	United States
S_982_A	S	982	SRR15152898	24506	T	G	0,999511	2021-05-10	United States
S_1118_H	S	1118	SRR15152898	24914	G	C	0,99874	2021-05-10	United States
M_2_V	M	2	SRR15152898	26527	C	T	0,984902	2021-05-10	United States
ORF8_27_*	ORF8	27	SRR15152898	27972	C	T	1	2021-05-10	United States
ORF8_52_I	ORF8	52	SRR15152898	28048	G	T	0,999444	2021-05-10	United States
ORF8_68_*	ORF8	68	SRR15152898	28095	A	T	0,996754	2021-05-10	United States
ORF8_73_C	ORF8	73	SRR15152898	28111	A	G	0,99928	2021-05-10	United States
N_3_H	N	3	SRR15152898	28280	G	C	0,999775	2021-05-10	United States
N_3_V	N	3	SRR15152898	28281	A	T	0,999313	2021-05-10	United States
N_3_E	N	3	SRR15152898	28282	T	A	0,999096	2021-05-10	United States
N_203_K	N	203	SRR15152898	28881	G	A	1	2021-05-10	United States
N_204_R	N	204	SRR15152898	28883	G	C	1	2021-05-10	United States
N_235_F	N	235	SRR15152898	28977	C	T	1	2021-05-10	United States
N_415_A	N	415	SRR15152898	29517	A	C	0,999638	2021-05-10	United States
ORF1ab_45_Y	ORF1ab	45	SRR15152899	398	C	T	0,979252	2021-05-09	United States
ORF1ab_1001_I	ORF1ab	1001	SRR15152899	3267	C	T	0,998535	2021-05-09	United States
ORF1ab_1708_D	ORF1ab	1708	SRR15152899	5388	C	A	1	2021-05-09	United States
ORF1ab_2061_F	ORF1ab	2061	SRR15152899	6446	G	T	0,996464	2021-05-09	United States
ORF1ab_2230_T	ORF1ab	2230	SRR15152899	6954	T	C	1	2021-05-09	United States
ORF1ab_3009_G	ORF1ab	3009	SRR15152899	9291	A	G	0,967077	2021-05-09	United States
ORF1ab_3603_NA	ORF1ab	3603	SRR15152899	11074	C	+T	0,315789	2021-05-09	United States
ORF1ab_3674_NA	ORF1ab	3674	SRR15152899	11287	G	-TCTGGTTTT	0,592126	2021-05-09	United States
ORF1ab_218_L	ORF1ab	218	SRR15152899	14120	C	T	0,999512	2021-05-09	United States
ORF1ab_314_L	ORF1ab	314	SRR15152899	14408	C	T	0,999195	2021-05-09	United States
S_68_NA	S	68	SRR15152899	21764	A	-TACATG	0,896736	2021-05-09	United States
S_143_NA	S	143	SRR15152899	21990	T	-TTA	0,815509	2021-05-09	United States
S_501_Y	S	501	SRR15152899	23063	A	T	1	2021-05-09	United States
S_570_D	S	570	SRR15152899	23271	C	A	0,999822	2021-05-09	United States
S_614_G	S	614	SRR15152899	23403	A	G	0,999269	2021-05-09	United States
S_681_H	S	681	SRR15152899	23604	C	A	0,999578	2021-05-09	United States
S_716_I	S	716	SRR15152899	23709	C	T	0,9994	2021-05-09	United States
S_982_A	S	982	SRR15152899	24506	T	G	0,99927	2021-05-09	United States
S_1118_H	S	1118	SRR15152899	24914	G	C	0,999024	2021-05-09	United States
ORF6_61_H	ORF6	61	SRR15152899	27382	G	C	0,996254	2021-05-09	United States
ORF6_61_V	ORF6	61	SRR15152899	27383	A	T	0,995269	2021-05-09	United States
ORF8_27_*	ORF8	27	SRR15152899	27972	C	T	1	2021-05-09	United States
ORF8_52_I	ORF8	52	SRR15152899	28048	G	T	1	2021-05-09	United States
ORF8_64_D	ORF8	64	SRR15152899	28085	G	T	1	2021-05-09	United States
ORF8_68_*	ORF8	68	SRR15152899	28095	A	T	0,994931	2021-05-09	United States
ORF8_73_C	ORF8	73	SRR15152899	28111	A	G	0,999662	2021-05-09	United States
ORF8_121_L	ORF8	121	SRR15152899	28254	A	C	0,0531634	2021-05-09	United States
N_3_H	N	3	SRR15152899	28280	G	C	0,999291	2021-05-09	United States
N_3_V	N	3	SRR15152899	28281	A	T	0,999642	2021-05-09	United States
N_3_E	N	3	SRR15152899	28282	T	A	1	2021-05-09	United States
N_203_K	N	203	SRR15152899	28881	G	A	1	2021-05-09	United States
N_204_R	N	204	SRR15152899	28883	G	C	0,998621	2021-05-09	United States
N_235_F	N	235	SRR15152899	28977	C	T	1	2021-05-09	United States
ORF1ab_265_I	ORF1ab	265	SRR15152900	1059	C	T	0,958137	2021-05-09	United States
ORF1ab_944_L	ORF1ab	944	SRR15152900	3096	C	T	0,0500544	2021-05-09	United States
ORF1ab_1255_P	ORF1ab	1255	SRR15152900	4029	T	C	0,0501792	2021-05-09	United States
ORF1ab_1332_*	ORF1ab	1332	SRR15152900	4259	C	T	0,0719755	2021-05-09	United States
ORF1ab_1410_*	ORF1ab	1410	SRR15152900	4493	A	T	0,0510114	2021-05-09	United States
ORF1ab_1414_NA	ORF1ab	1414	SRR15152900	4506	G	-T	0,0723946	2021-05-09	United States
ORF1ab_1424_L	ORF1ab	1424	SRR15152900	4535	T	C	0,0589496	2021-05-09	United States
ORF1ab_2144_NA	ORF1ab	2144	SRR15152900	6696	C	+T	0,0695876	2021-05-09	United States
ORF1ab_2535_L	ORF1ab	2535	SRR15152900	7869	C	T	0,0948833	2021-05-09	United States
ORF1ab_2665_I	ORF1ab	2665	SRR15152900	8258	G	A	0,999353	2021-05-09	United States
ORF1ab_3504_S	ORF1ab	3504	SRR15152900	10775	C	T	1	2021-05-09	United States
ORF1ab_3611_S	ORF1ab	3611	SRR15152900	11097	T	C	0,161173	2021-05-09	United States
ORF1ab_3674_NA	ORF1ab	3674	SRR15152900	11287	G	-TCTGGTTTT	0,638367	2021-05-09	United States
ORF1ab_314_L	ORF1ab	314	SRR15152900	14408	C	T	0,998947	2021-05-09	United States
ORF1ab_545_V	ORF1ab	545	SRR15152900	15101	C	T	0,056	2021-05-09	United States
ORF1ab_1011_H	ORF1ab	1011	SRR15152900	16500	A	C	1	2021-05-09	United States
ORF1ab_1383_R	ORF1ab	1383	SRR15152900	17615	A	G	0,0663001	2021-05-09	United States
ORF1ab_2172_NA	ORF1ab	2172	SRR15152900	19983	C	+T	0,0777778	2021-05-09	United States
ORF1ab_2207_A	ORF1ab	2207	SRR15152900	20087	G	C	0,0809249	2021-05-09	United States
S_95_I	S	95	SRR15152900	21846	C	T	1	2021-05-09	United States
S_253_G	S	253	SRR15152900	22320	A	G	1	2021-05-09	United States
S_477_N	S	477	SRR15152900	22992	G	A	1	2021-05-09	United States
S_614_G	S	614	SRR15152900	23403	A	G	0,999615	2021-05-09	United States
S_701_V	S	701	SRR15152900	23664	C	T	0,999595	2021-05-09	United States
S_1118_H	S	1118	SRR15152900	24914	G	C	0,201458	2021-05-09	United States
ORF3a_42_L	ORF3a	42	SRR15152900	25517	C	T	0,998396	2021-05-09	United States
ORF3a_57_H	ORF3a	57	SRR15152900	25563	G	T	0,998814	2021-05-09	United States
M_218_T	M	218	SRR15152900	27174	G	A	0,0555	2021-05-09	United States
ORF8_11_I	ORF8	11	SRR15152900	27925	C	T	0,999062	2021-05-09	United States
N_199_L	N	199	SRR15152900	28869	C	T	1	2021-05-09	United States
N_234_I	N	234	SRR15152900	28975	G	A	1	2021-05-09	United States
ORF1ab_519_S	ORF1ab	519	SRR15152901	1820	G	A	0,999293	2021-05-14	United States
ORF1ab_675_I	ORF1ab	675	SRR15152901	2288	G	A	0,994787	2021-05-14	United States
ORF1ab_1001_I	ORF1ab	1001	SRR15152901	3267	C	T	0,999128	2021-05-14	United States
ORF1ab_1708_D	ORF1ab	1708	SRR15152901	5388	C	A	0,999669	2021-05-14	United States
ORF1ab_2230_T	ORF1ab	2230	SRR15152901	6954	T	C	1	2021-05-14	United States
ORF1ab_3674_NA	ORF1ab	3674	SRR15152901	11287	G	-TCTGGTTTT	0,676593	2021-05-14	United States
ORF1ab_3966_R	ORF1ab	3966	SRR15152901	12162	A	G	0,993948	2021-05-14	United States
ORF1ab_314_L	ORF1ab	314	SRR15152901	14408	C	T	0,999542	2021-05-14	United States
ORF1ab_1383_R	ORF1ab	1383	SRR15152901	17615	A	G	0,99968	2021-05-14	United States
ORF1ab_2557_R	ORF1ab	2557	SRR15152901	21137	A	G	0,993379	2021-05-14	United States
S_68_NA	S	68	SRR15152901	21764	A	-TACATG	0,895965	2021-05-14	United States
S_143_NA	S	143	SRR15152901	21990	T	-TTA	0,800276	2021-05-14	United States
S_501_Y	S	501	SRR15152901	23063	A	T	1	2021-05-14	United States
S_570_D	S	570	SRR15152901	23271	C	A	0,999211	2021-05-14	United States
S_614_G	S	614	SRR15152901	23403	A	G	0,999468	2021-05-14	United States
S_681_H	S	681	SRR15152901	23604	C	A	0,999458	2021-05-14	United States
S_716_I	S	716	SRR15152901	23709	C	T	0,999831	2021-05-14	United States
S_982_A	S	982	SRR15152901	24506	T	G	1	2021-05-14	United States
S_1118_H	S	1118	SRR15152901	24914	G	C	0,999704	2021-05-14	United States
S_1191_N	S	1191	SRR15152901	25135	G	T	0,99628	2021-05-14	United States
ORF8_27_*	ORF8	27	SRR15152901	27972	C	T	1	2021-05-14	United States
ORF8_52_I	ORF8	52	SRR15152901	28048	G	T	0,998976	2021-05-14	United States
ORF8_73_C	ORF8	73	SRR15152901	28111	A	G	0,999549	2021-05-14	United States
N_3_H	N	3	SRR15152901	28280	G	C	1	2021-05-14	United States
N_3_V	N	3	SRR15152901	28281	A	T	1	2021-05-14	United States
N_3_E	N	3	SRR15152901	28282	T	A	0,999155	2021-05-14	United States
N_203_K	N	203	SRR15152901	28881	G	A	1	2021-05-14	United States
N_204_R	N	204	SRR15152901	28883	G	C	1	2021-05-14	United States
N_235_F	N	235	SRR15152901	28977	C	T	1	2021-05-14	United States
ORF1ab_1001_I	ORF1ab	1001	SRR15152902	3267	C	T	1	2021-05-13	United States
ORF1ab_1308_S	ORF1ab	1308	SRR15152902	4187	G	A	0,981997	2021-05-13	United States
ORF1ab_1708_D	ORF1ab	1708	SRR15152902	5388	C	A	0,99959	2021-05-13	United States
ORF1ab_2230_T	ORF1ab	2230	SRR15152902	6954	T	C	0,998279	2021-05-13	United States
ORF1ab_2259_I	ORF1ab	2259	SRR15152902	7042	G	T	1	2021-05-13	United States
ORF1ab_3674_NA	ORF1ab	3674	SRR15152902	11287	G	-TCTGGTTTT	0,634421	2021-05-13	United States
ORF1ab_218_L	ORF1ab	218	SRR15152902	14120	C	T	0,999704	2021-05-13	United States
ORF1ab_314_L	ORF1ab	314	SRR15152902	14408	C	T	0,999534	2021-05-13	United States
ORF1ab_1432_V	ORF1ab	1432	SRR15152902	17762	C	T	0,999206	2021-05-13	United States
S_30_H	S	30	SRR15152902	21650	A	C	0,0531915	2021-05-13	United States
S_68_NA	S	68	SRR15152902	21764	A	-TACATG	0,90417	2021-05-13	United States
S_143_NA	S	143	SRR15152902	21990	T	-TTA	0,812995	2021-05-13	United States
S_501_Y	S	501	SRR15152902	23063	A	T	1	2021-05-13	United States
S_570_D	S	570	SRR15152902	23271	C	A	0,999341	2021-05-13	United States
S_614_G	S	614	SRR15152902	23403	A	G	0,999804	2021-05-13	United States
S_681_H	S	681	SRR15152902	23604	C	A	1	2021-05-13	United States
S_716_I	S	716	SRR15152902	23709	C	T	0,999809	2021-05-13	United States
S_982_A	S	982	SRR15152902	24506	T	G	0,999138	2021-05-13	United States
S_1118_H	S	1118	SRR15152902	24914	G	C	0,999535	2021-05-13	United States
ORF3a_77_F	ORF3a	77	SRR15152902	25621	G	T	0,995764	2021-05-13	United States
ORF8_27_*	ORF8	27	SRR15152902	27972	C	T	1	2021-05-13	United States
ORF8_52_I	ORF8	52	SRR15152902	28048	G	T	1	2021-05-13	United States
ORF8_68_*	ORF8	68	SRR15152902	28095	A	T	0,995739	2021-05-13	United States
ORF8_73_C	ORF8	73	SRR15152902	28111	A	G	0,999255	2021-05-13	United States
N_3_H	N	3	SRR15152902	28280	G	C	1	2021-05-13	United States
N_3_V	N	3	SRR15152902	28281	A	T	0,999105	2021-05-13	United States
N_3_E	N	3	SRR15152902	28282	T	A	0,999406	2021-05-13	United States
N_203_K	N	203	SRR15152902	28881	G	A	1	2021-05-13	United States
N_204_R	N	204	SRR15152902	28883	G	C	1	2021-05-13	United States
N_235_F	N	235	SRR15152902	28977	C	T	1	2021-05-13	United States
ORF1ab_265_I	ORF1ab	265	SRR15152903	1059	C	T	0,999249	2021-04-29	United States
ORF1ab_1946_S	ORF1ab	1946	SRR15152903	6101	G	A	0,999624	2021-04-29	United States
ORF1ab_2076_V	ORF1ab	2076	SRR15152903	6491	A	G	0,99843	2021-04-29	United States
ORF1ab_2522_A	ORF1ab	2522	SRR15152903	7830	T	C	0,999035	2021-04-29	United States
ORF1ab_3201_P	ORF1ab	3201	SRR15152903	9867	T	C	0,998166	2021-04-29	United States
ORF1ab_3674_NA	ORF1ab	3674	SRR15152903	11287	G	-TCTGGTTTT	0,725666	2021-04-29	United States
ORF1ab_314_L	ORF1ab	314	SRR15152903	14408	C	T	1	2021-04-29	United States
ORF1ab_1011_H	ORF1ab	1011	SRR15152903	16500	A	C	0,998234	2021-04-29	United States
S_5_F	S	5	SRR15152903	21575	C	T	1	2021-04-29	United States
S_95_I	S	95	SRR15152903	21846	C	T	0,99935	2021-04-29	United States
S_253_G	S	253	SRR15152903	22320	A	G	0,999249	2021-04-29	United States
S_477_N	S	477	SRR15152903	22992	G	A	0,999334	2021-04-29	United States
S_614_G	S	614	SRR15152903	23403	A	G	1	2021-04-29	United States
S_957_R	S	957	SRR15152903	24432	A	G	0,999022	2021-04-29	United States
ORF3a_42_L	ORF3a	42	SRR15152903	25517	C	T	0,998755	2021-04-29	United States
ORF3a_57_H	ORF3a	57	SRR15152903	25563	G	T	1	2021-04-29	United States
ORF7a_116_F	ORF7a	116	SRR15152903	27739	C	T	1	2021-04-29	United States
ORF8_11_I	ORF8	11	SRR15152903	27925	C	T	0,999676	2021-04-29	United States
ORF8_65_V	ORF8	65	SRR15152903	28087	C	T	0,986169	2021-04-29	United States
N_13_L	N	13	SRR15152903	28311	C	T	0,999802	2021-04-29	United States
N_202_R	N	202	SRR15152903	28879	T	G	1	2021-04-29	United States
ORF1ab_1001_I	ORF1ab	1001	SRR15152904	3267	C	T	0,999138	2021-05-09	United States
ORF1ab_1708_D	ORF1ab	1708	SRR15152904	5388	C	A	0,999541	2021-05-09	United States
ORF1ab_1908_I	ORF1ab	1908	SRR15152904	5988	C	T	0,0668693	2021-05-09	United States
ORF1ab_2016_NA	ORF1ab	2016	SRR15152904	6312	C	-A	0,0580515	2021-05-09	United States
ORF1ab_2230_T	ORF1ab	2230	SRR15152904	6954	T	C	1	2021-05-09	United States
ORF1ab_2699_V	ORF1ab	2699	SRR15152904	8360	A	G	0,951149	2021-05-09	United States
ORF1ab_3674_NA	ORF1ab	3674	SRR15152904	11287	G	-TCTGGTTTT	0,543098	2021-05-09	United States
ORF1ab_3966_R	ORF1ab	3966	SRR15152904	12162	A	G	0,988149	2021-05-09	United States
ORF1ab_314_L	ORF1ab	314	SRR15152904	14408	C	T	0,999428	2021-05-09	United States
ORF1ab_1034_I	ORF1ab	1034	SRR15152904	16568	C	T	0,116022	2021-05-09	United States
ORF1ab_1383_R	ORF1ab	1383	SRR15152904	17615	A	G	0,9998	2021-05-09	United States
ORF1ab_2423_G	ORF1ab	2423	SRR15152904	20735	A	G	0,0721021	2021-05-09	United States
ORF1ab_2557_R	ORF1ab	2557	SRR15152904	21137	A	G	0,944823	2021-05-09	United States
S_68_NA	S	68	SRR15152904	21764	A	-TACATG	0,896538	2021-05-09	United States
S_143_NA	S	143	SRR15152904	21990	T	-TTA	0,790914	2021-05-09	United States
S_501_Y	S	501	SRR15152904	23063	A	T	0,998875	2021-05-09	United States
S_570_D	S	570	SRR15152904	23271	C	A	0,999361	2021-05-09	United States
S_614_G	S	614	SRR15152904	23403	A	G	0,99952	2021-05-09	United States
S_681_H	S	681	SRR15152904	23604	C	A	1	2021-05-09	United States
S_716_I	S	716	SRR15152904	23709	C	T	1	2021-05-09	United States
S_982_A	S	982	SRR15152904	24506	T	G	1	2021-05-09	United States
S_1118_H	S	1118	SRR15152904	24914	G	C	0,999631	2021-05-09	United States
S_1191_N	S	1191	SRR15152904	25135	G	T	1	2021-05-09	United States
ORF3a_134_L	ORF3a	134	SRR15152904	25793	G	T	1	2021-05-09	United States
ORF8_27_*	ORF8	27	SRR15152904	27972	C	T	1	2021-05-09	United States
ORF8_52_I	ORF8	52	SRR15152904	28048	G	T	1	2021-05-09	United States
ORF8_73_C	ORF8	73	SRR15152904	28111	A	G	0,999382	2021-05-09	United States
N_3_H	N	3	SRR15152904	28280	G	C	1	2021-05-09	United States
N_3_V	N	3	SRR15152904	28281	A	T	0,999542	2021-05-09	United States
N_3_E	N	3	SRR15152904	28282	T	A	1	2021-05-09	United States
N_203_K	N	203	SRR15152904	28881	G	A	1	2021-05-09	United States
N_204_R	N	204	SRR15152904	28883	G	C	1	2021-05-09	United States
N_235_F	N	235	SRR15152904	28977	C	T	1	2021-05-09	United States
ORF1ab_1001_I	ORF1ab	1001	SRR15152905	3267	C	T	0,998898	2021-05-13	United States
ORF1ab_1708_D	ORF1ab	1708	SRR15152905	5388	C	A	0,999799	2021-05-13	United States
ORF1ab_2205_G	ORF1ab	2205	SRR15152905	6878	A	G	1	2021-05-13	United States
ORF1ab_2230_T	ORF1ab	2230	SRR15152905	6954	T	C	0,997283	2021-05-13	United States
ORF1ab_2259_I	ORF1ab	2259	SRR15152905	7042	G	T	1	2021-05-13	United States
ORF1ab_3296_G	ORF1ab	3296	SRR15152905	10152	A	G	0,999545	2021-05-13	United States
ORF1ab_3674_NA	ORF1ab	3674	SRR15152905	11287	G	-TCTGGTTTT	0,612046	2021-05-13	United States
ORF1ab_218_L	ORF1ab	218	SRR15152905	14120	C	T	0,999535	2021-05-13	United States
ORF1ab_314_L	ORF1ab	314	SRR15152905	14408	C	T	0,999839	2021-05-13	United States
ORF1ab_1432_V	ORF1ab	1432	SRR15152905	17762	C	T	0,999721	2021-05-13	United States
ORF1ab_1829_L	ORF1ab	1829	SRR15152905	18952	A	C	0,0515097	2021-05-13	United States
S_30_H	S	30	SRR15152905	21650	A	C	0,095	2021-05-13	United States
S_68_NA	S	68	SRR15152905	21764	A	-TACATG	0,901051	2021-05-13	United States
S_143_NA	S	143	SRR15152905	21990	T	-TTA	0,804558	2021-05-13	United States
S_501_Y	S	501	SRR15152905	23063	A	T	0,998008	2021-05-13	United States
S_570_D	S	570	SRR15152905	23271	C	A	0,999182	2021-05-13	United States
S_614_G	S	614	SRR15152905	23403	A	G	0,999894	2021-05-13	United States
S_681_H	S	681	SRR15152905	23604	C	A	0,99971	2021-05-13	United States
S_716_I	S	716	SRR15152905	23709	C	T	0,999572	2021-05-13	United States
S_982_A	S	982	SRR15152905	24506	T	G	1	2021-05-13	United States
S_1118_H	S	1118	SRR15152905	24914	G	C	0,999231	2021-05-13	United States
ORF8_27_*	ORF8	27	SRR15152905	27972	C	T	1	2021-05-13	United States
ORF8_52_I	ORF8	52	SRR15152905	28048	G	T	1	2021-05-13	United States
ORF8_68_*	ORF8	68	SRR15152905	28095	A	T	0,995899	2021-05-13	United States
ORF8_73_C	ORF8	73	SRR15152905	28111	A	G	0,999396	2021-05-13	United States
N_3_H	N	3	SRR15152905	28280	G	C	0,999698	2021-05-13	United States
N_3_V	N	3	SRR15152905	28281	A	T	0,999393	2021-05-13	United States
N_3_E	N	3	SRR15152905	28282	T	A	0,999697	2021-05-13	United States
N_203_K	N	203	SRR15152905	28881	G	A	1	2021-05-13	United States
N_204_R	N	204	SRR15152905	28883	G	C	1	2021-05-13	United States
N_235_F	N	235	SRR15152905	28977	C	T	1	2021-05-13	United States
ORF1ab_690_V	ORF1ab	690	SRR15152907	2334	C	T	0,994924	2021-05-11	United States
ORF1ab_1001_I	ORF1ab	1001	SRR15152907	3267	C	T	0,999103	2021-05-11	United States
ORF1ab_1054_L	ORF1ab	1054	SRR15152907	3426	C	T	0,980536	2021-05-11	United States
ORF1ab_1242_N	ORF1ab	1242	SRR15152907	3990	C	A	0,999442	2021-05-11	United States
ORF1ab_1708_D	ORF1ab	1708	SRR15152907	5388	C	A	0,999755	2021-05-11	United States
ORF1ab_2230_T	ORF1ab	2230	SRR15152907	6954	T	C	0,997222	2021-05-11	United States
ORF1ab_2242_F	ORF1ab	2242	SRR15152907	6990	C	T	0,0512397	2021-05-11	United States
ORF1ab_2780_L	ORF1ab	2780	SRR15152907	8603	T	C	0,998968	2021-05-11	United States
ORF1ab_3674_NA	ORF1ab	3674	SRR15152907	11287	G	-TCTGGTTTT	0,692675	2021-05-11	United States
ORF1ab_151_N	ORF1ab	151	SRR15152907	13920	G	T	0,977084	2021-05-11	United States
ORF1ab_314_L	ORF1ab	314	SRR15152907	14408	C	T	0,99937	2021-05-11	United States
ORF1ab_1383_R	ORF1ab	1383	SRR15152907	17615	A	G	1	2021-05-11	United States
S_20_I	S	20	SRR15152907	21621	C	T	0,0714286	2021-05-11	United States
S_30_H	S	30	SRR15152907	21650	A	C	0,0769231	2021-05-11	United States
S_68_NA	S	68	SRR15152907	21764	A	-TACATG	0,894174	2021-05-11	United States
S_143_NA	S	143	SRR15152907	21990	T	-TTA	0,815196	2021-05-11	United States
S_501_Y	S	501	SRR15152907	23063	A	T	1	2021-05-11	United States
S_570_D	S	570	SRR15152907	23271	C	A	0,985741	2021-05-11	United States
S_614_G	S	614	SRR15152907	23403	A	G	0,999685	2021-05-11	United States
S_681_H	S	681	SRR15152907	23604	C	A	1	2021-05-11	United States
S_716_I	S	716	SRR15152907	23709	C	T	0,999525	2021-05-11	United States
S_982_A	S	982	SRR15152907	24506	T	G	0,999482	2021-05-11	United States
S_1118_H	S	1118	SRR15152907	24914	G	C	0,999681	2021-05-11	United States
S_1264_L	S	1264	SRR15152907	25352	G	T	0,998996	2021-05-11	United States
ORF3a_15_F	ORF3a	15	SRR15152907	25437	G	T	0,999357	2021-05-11	United States
ORF8_27_*	ORF8	27	SRR15152907	27972	C	T	0,999314	2021-05-11	United States
ORF8_52_I	ORF8	52	SRR15152907	28048	G	T	1	2021-05-11	United States
ORF8_73_C	ORF8	73	SRR15152907	28111	A	G	0,99983	2021-05-11	United States
N_3_H	N	3	SRR15152907	28280	G	C	0,999579	2021-05-11	United States
N_3_V	N	3	SRR15152907	28281	A	T	0,998722	2021-05-11	United States
N_3_E	N	3	SRR15152907	28282	T	A	0,999366	2021-05-11	United States
N_203_K	N	203	SRR15152907	28881	G	A	1	2021-05-11	United States
N_204_R	N	204	SRR15152907	28883	G	C	1	2021-05-11	United States
N_212_D	N	212	SRR15152907	28908	G	A	1	2021-05-11	United States
N_235_F	N	235	SRR15152907	28977	C	T	1	2021-05-11	United States
ORF1ab_1001_I	ORF1ab	1001	SRR15152908	3267	C	T	0,999745	2021-05-13	United States
ORF1ab_1708_D	ORF1ab	1708	SRR15152908	5388	C	A	0,999823	2021-05-13	United States
ORF1ab_2033_T	ORF1ab	2033	SRR15152908	6362	G	A	0,998627	2021-05-13	United States
ORF1ab_2230_T	ORF1ab	2230	SRR15152908	6954	T	C	1	2021-05-13	United States
ORF1ab_3674_NA	ORF1ab	3674	SRR15152908	11287	G	-TCTGGTTTT	0,663629	2021-05-13	United States
ORF1ab_4087_I	ORF1ab	4087	SRR15152908	12525	C	T	0,999545	2021-05-13	United States
ORF1ab_218_L	ORF1ab	218	SRR15152908	14120	C	T	0,99922	2021-05-13	United States
ORF1ab_314_L	ORF1ab	314	SRR15152908	14408	C	T	0,999577	2021-05-13	United States
ORF1ab_1038_I	ORF1ab	1038	SRR15152908	16580	C	T	1	2021-05-13	United States
ORF1ab_1522_I	ORF1ab	1522	SRR15152908	18032	C	T	0,303185	2021-05-13	United States
S_26_L	S	26	SRR15152908	21639	C	T	1	2021-05-13	United States
S_68_NA	S	68	SRR15152908	21764	A	-TACATG	0,912388	2021-05-13	United States
S_143_NA	S	143	SRR15152908	21990	T	-TTA	0,813756	2021-05-13	United States
S_501_Y	S	501	SRR15152908	23063	A	T	1	2021-05-13	United States
S_570_D	S	570	SRR15152908	23271	C	A	0,999205	2021-05-13	United States
S_614_G	S	614	SRR15152908	23403	A	G	0,999343	2021-05-13	United States
S_681_H	S	681	SRR15152908	23604	C	A	0,999583	2021-05-13	United States
S_716_I	S	716	SRR15152908	23709	C	T	0,999162	2021-05-13	United States
S_982_A	S	982	SRR15152908	24506	T	G	0,998994	2021-05-13	United States
S_1118_H	S	1118	SRR15152908	24914	G	C	0,999587	2021-05-13	United States
ORF8_27_*	ORF8	27	SRR15152908	27972	C	T	1	2021-05-13	United States
ORF8_52_I	ORF8	52	SRR15152908	28048	G	T	1	2021-05-13	United States
ORF8_68_*	ORF8	68	SRR15152908	28095	A	T	0,999009	2021-05-13	United States
ORF8_73_C	ORF8	73	SRR15152908	28111	A	G	0,999798	2021-05-13	United States
N_3_H	N	3	SRR15152908	28280	G	C	0,999726	2021-05-13	United States
N_3_V	N	3	SRR15152908	28281	A	T	1	2021-05-13	United States
N_3_E	N	3	SRR15152908	28282	T	A	0,998909	2021-05-13	United States
N_203_K	N	203	SRR15152908	28881	G	A	1	2021-05-13	United States
N_204_R	N	204	SRR15152908	28883	G	C	1	2021-05-13	United States
N_235_F	N	235	SRR15152908	28977	C	T	0,997386	2021-05-13	United States
ORF1ab_1001_I	ORF1ab	1001	SRR15152909	3267	C	T	0,998838	2021-05-13	United States
ORF1ab_1708_D	ORF1ab	1708	SRR15152909	5388	C	A	1	2021-05-13	United States
ORF1ab_2230_T	ORF1ab	2230	SRR15152909	6954	T	C	1	2021-05-13	United States
ORF1ab_2259_I	ORF1ab	2259	SRR15152909	7042	G	T	0,997423	2021-05-13	United States
ORF1ab_3674_NA	ORF1ab	3674	SRR15152909	11287	G	-TCTGGTTTT	0,625081	2021-05-13	United States
ORF1ab_4031_I	ORF1ab	4031	SRR15152909	12357	C	T	0,999752	2021-05-13	United States
ORF1ab_218_L	ORF1ab	218	SRR15152909	14120	C	T	0,999568	2021-05-13	United States
ORF1ab_314_L	ORF1ab	314	SRR15152909	14408	C	T	0,999779	2021-05-13	United States
S_68_NA	S	68	SRR15152909	21764	A	-TACATG	0,882146	2021-05-13	United States
S_143_NA	S	143	SRR15152909	21990	T	-TTA	0,796447	2021-05-13	United States
S_501_Y	S	501	SRR15152909	23063	A	T	0,998658	2021-05-13	United States
S_570_D	S	570	SRR15152909	23271	C	A	0,999723	2021-05-13	United States
S_614_G	S	614	SRR15152909	23403	A	G	0,999276	2021-05-13	United States
S_681_H	S	681	SRR15152909	23604	C	A	1	2021-05-13	United States
S_716_I	S	716	SRR15152909	23709	C	T	0,999094	2021-05-13	United States
S_982_A	S	982	SRR15152909	24506	T	G	0,999402	2021-05-13	United States
S_1118_H	S	1118	SRR15152909	24914	G	C	0,99968	2021-05-13	United States
S_1268_I	S	1268	SRR15152909	25364	G	A	1	2021-05-13	United States
ORF8_27_*	ORF8	27	SRR15152909	27972	C	T	0,999522	2021-05-13	United States
ORF8_52_I	ORF8	52	SRR15152909	28048	G	T	0,999363	2021-05-13	United States
ORF8_61_F	ORF8	61	SRR15152909	28075	G	T	1	2021-05-13	United States
ORF8_68_*	ORF8	68	SRR15152909	28095	A	T	1	2021-05-13	United States
ORF8_73_C	ORF8	73	SRR15152909	28111	A	G	0,999794	2021-05-13	United States
N_3_H	N	3	SRR15152909	28280	G	C	1	2021-05-13	United States
N_3_V	N	3	SRR15152909	28281	A	T	0,999737	2021-05-13	United States
N_3_E	N	3	SRR15152909	28282	T	A	0,999738	2021-05-13	United States
N_203_K	N	203	SRR15152909	28881	G	A	1	2021-05-13	United States
N_204_R	N	204	SRR15152909	28883	G	C	1	2021-05-13	United States
N_235_F	N	235	SRR15152909	28977	C	T	0,997468	2021-05-13	United States
ORF1ab_730_F	ORF1ab	730	SRR15152910	2453	C	T	1	2021-05-10	United States
ORF1ab_1001_I	ORF1ab	1001	SRR15152910	3267	C	T	0,999108	2021-05-10	United States
ORF1ab_1213_L	ORF1ab	1213	SRR15152910	3903	C	T	1	2021-05-10	United States
ORF1ab_1708_D	ORF1ab	1708	SRR15152910	5388	C	A	1	2021-05-10	United States
ORF1ab_2280_I	ORF1ab	2280	SRR15152910	7104	C	T	1	2021-05-10	United States
ORF1ab_2899_L	ORF1ab	2899	SRR15152910	8961	C	T	0,0549273	2021-05-10	United States
ORF1ab_3333_V	ORF1ab	3333	SRR15152910	10263	C	T	0,999408	2021-05-10	United States
ORF1ab_3674_NA	ORF1ab	3674	SRR15152910	11287	G	-TCTGGTTTT	0,62586	2021-05-10	United States
ORF1ab_314_L	ORF1ab	314	SRR15152910	14408	C	T	0,999444	2021-05-10	United States
ORF1ab_1594_L	ORF1ab	1594	SRR15152910	18248	C	T	0,0667501	2021-05-10	United States
ORF1ab_1619_Y	ORF1ab	1619	SRR15152910	18322	C	T	0,983516	2021-05-10	United States
ORF1ab_2048_I	ORF1ab	2048	SRR15152910	19610	C	T	1	2021-05-10	United States
S_68_NA	S	68	SRR15152910	21764	A	-TACATG	0,905823	2021-05-10	United States
S_138_H	S	138	SRR15152910	21974	G	C	0,998638	2021-05-10	United States
S_143_NA	S	143	SRR15152910	21990	T	-TTA	0,786904	2021-05-10	United States
S_490_S	S	490	SRR15152910	23031	T	C	1	2021-05-10	United States
S_501_Y	S	501	SRR15152910	23063	A	T	1	2021-05-10	United States
S_570_D	S	570	SRR15152910	23271	C	A	0,999302	2021-05-10	United States
S_614_G	S	614	SRR15152910	23403	A	G	0,999637	2021-05-10	United States
S_681_H	S	681	SRR15152910	23604	C	A	0,999747	2021-05-10	United States
S_716_I	S	716	SRR15152910	23709	C	T	0,99975	2021-05-10	United States
S_982_A	S	982	SRR15152910	24506	T	G	1	2021-05-10	United States
S_1118_H	S	1118	SRR15152910	24914	G	C	0,99961	2021-05-10	United States
ORF3a_14_I	ORF3a	14	SRR15152910	25433	C	T	0,999757	2021-05-10	United States
ORF8_27_*	ORF8	27	SRR15152910	27972	C	T	0,999558	2021-05-10	United States
ORF8_52_I	ORF8	52	SRR15152910	28048	G	T	1	2021-05-10	United States
ORF8_73_C	ORF8	73	SRR15152910	28111	A	G	0,999472	2021-05-10	United States
N_3_H	N	3	SRR15152910	28280	G	C	0,999845	2021-05-10	United States
N_3_V	N	3	SRR15152910	28281	A	T	0,999378	2021-05-10	United States
N_3_E	N	3	SRR15152910	28282	T	A	0,999535	2021-05-10	United States
N_203_K	N	203	SRR15152910	28881	G	A	1	2021-05-10	United States
N_204_R	N	204	SRR15152910	28883	G	C	1	2021-05-10	United States
N_235_F	N	235	SRR15152910	28977	C	T	1	2021-05-10	United States
ORF1ab_1001_I	ORF1ab	1001	SRR15152912	3267	C	T	0,842555	2021-05-13	United States
ORF1ab_1708_D	ORF1ab	1708	SRR15152912	5388	C	A	0,916382	2021-05-13	United States
ORF1ab_1970_NA	ORF1ab	1970	SRR15152912	6175	T	-GATTA	0,382353	2021-05-13	United States
ORF1ab_2144_NA	ORF1ab	2144	SRR15152912	6696	C	+T	0,27027	2021-05-13	United States
ORF1ab_2230_T	ORF1ab	2230	SRR15152912	6954	T	C	1	2021-05-13	United States
ORF1ab_2259_I	ORF1ab	2259	SRR15152912	7042	G	T	1	2021-05-13	United States
ORF1ab_3028_I	ORF1ab	3028	SRR15152912	9348	C	T	0,104213	2021-05-13	United States
ORF1ab_3061_V	ORF1ab	3061	SRR15152912	9447	C	T	0,0567515	2021-05-13	United States
ORF1ab_3674_NA	ORF1ab	3674	SRR15152912	11287	G	-TCTGGTTTT	0,644963	2021-05-13	United States
ORF1ab_218_L	ORF1ab	218	SRR15152912	14120	C	T	0,999192	2021-05-13	United States
ORF1ab_314_L	ORF1ab	314	SRR15152912	14408	C	T	1	2021-05-13	United States
ORF1ab_413_L	ORF1ab	413	SRR15152912	14704	T	C	0,0935317	2021-05-13	United States
S_30_H	S	30	SRR15152912	21650	A	C	0,0962963	2021-05-13	United States
S_68_NA	S	68	SRR15152912	21764	A	-TACATG	0,898565	2021-05-13	United States
S_143_NA	S	143	SRR15152912	21990	T	-TTA	0,797222	2021-05-13	United States
S_341_NA	S	341	SRR15152912	22585	T	-TTTA	0,0637185	2021-05-13	United States
S_501_Y	S	501	SRR15152912	23063	A	T	0,99863	2021-05-13	United States
S_570_D	S	570	SRR15152912	23271	C	A	0,999208	2021-05-13	United States
S_614_G	S	614	SRR15152912	23403	A	G	0,99988	2021-05-13	United States
S_681_R	S	681	SRR15152912	23604	C	G	0,153392	2021-05-13	United States
S_681_H	S	681	SRR15152912	23604	C	A	0,846608	2021-05-13	United States
S_716_I	S	716	SRR15152912	23709	C	T	0,835959	2021-05-13	United States
S_982_A	S	982	SRR15152912	24506	T	G	1	2021-05-13	United States
S_1025_G	S	1025	SRR15152912	24636	C	G	1	2021-05-13	United States
S_1118_H	S	1118	SRR15152912	24914	G	C	0,999258	2021-05-13	United States
ORF3a_26_L	ORF3a	26	SRR15152912	25469	C	T	0,248549	2021-05-13	United States
ORF3a_104_NA	ORF3a	104	SRR15152912	25703	C	+T	0,137931	2021-05-13	United States
ORF8_27_*	ORF8	27	SRR15152912	27972	C	T	0,999199	2021-05-13	United States
ORF8_52_I	ORF8	52	SRR15152912	28048	G	T	1	2021-05-13	United States
ORF8_61_F	ORF8	61	SRR15152912	28075	G	T	1	2021-05-13	United States
ORF8_68_*	ORF8	68	SRR15152912	28095	A	T	1	2021-05-13	United States
ORF8_73_C	ORF8	73	SRR15152912	28111	A	G	0,999752	2021-05-13	United States
N_3_H	N	3	SRR15152912	28280	G	C	0,999782	2021-05-13	United States
N_3_V	N	3	SRR15152912	28281	A	T	0,99989	2021-05-13	United States
N_3_E	N	3	SRR15152912	28282	T	A	0,999673	2021-05-13	United States
N_203_K	N	203	SRR15152912	28881	G	A	1	2021-05-13	United States
N_204_R	N	204	SRR15152912	28883	G	C	1	2021-05-13	United States
N_235_F	N	235	SRR15152912	28977	C	T	0,994652	2021-05-13	United States
ORF1ab_211_T	ORF1ab	211	SRR15152913	896	G	A	0,985725	2021-05-10	United States
ORF1ab_1001_I	ORF1ab	1001	SRR15152913	3267	C	T	1	2021-05-10	United States
ORF1ab_1708_D	ORF1ab	1708	SRR15152913	5388	C	A	0,996789	2021-05-10	United States
ORF1ab_2230_T	ORF1ab	2230	SRR15152913	6954	T	C	1	2021-05-10	United States
ORF1ab_3603_NA	ORF1ab	3603	SRR15152913	11074	C	-T	0,0734688	2021-05-10	United States
ORF1ab_3674_NA	ORF1ab	3674	SRR15152913	11287	G	-TCTGGTTTT	0,625425	2021-05-10	United States
ORF1ab_314_L	ORF1ab	314	SRR15152913	14408	C	T	1	2021-05-10	United States
ORF1ab_1001_S	ORF1ab	1001	SRR15152913	16468	C	T	0,981873	2021-05-10	United States
ORF1ab_1383_R	ORF1ab	1383	SRR15152913	17615	A	G	1	2021-05-10	United States
ORF1ab_1808_D	ORF1ab	1808	SRR15152913	18891	G	T	0,965014	2021-05-10	United States
S_68_NA	S	68	SRR15152913	21764	A	-TACATG	0,902721	2021-05-10	United States
S_143_NA	S	143	SRR15152913	21990	T	-TTA	0,805897	2021-05-10	United States
S_501_Y	S	501	SRR15152913	23063	A	T	1	2021-05-10	United States
S_570_D	S	570	SRR15152913	23271	C	A	0,999625	2021-05-10	United States
S_614_G	S	614	SRR15152913	23403	A	G	0,999361	2021-05-10	United States
S_681_H	S	681	SRR15152913	23604	C	A	1	2021-05-10	United States
S_716_I	S	716	SRR15152913	23709	C	T	0,999545	2021-05-10	United States
S_982_A	S	982	SRR15152913	24506	T	G	0,999623	2021-05-10	United States
S_1118_H	S	1118	SRR15152913	24914	G	C	0,950794	2021-05-10	United States
S_1122_L	S	1122	SRR15152913	24926	G	T	0,955778	2021-05-10	United States
ORF3a_107_H	ORF3a	107	SRR15152913	25711	T	C	0,998859	2021-05-10	United States
ORF3a_134_L	ORF3a	134	SRR15152913	25793	G	T	1	2021-05-10	United States
ORF7b_40_I	ORF7b	40	SRR15152913	27874	C	T	0,999307	2021-05-10	United States
ORF8_27_*	ORF8	27	SRR15152913	27972	C	T	1	2021-05-10	United States
ORF8_52_I	ORF8	52	SRR15152913	28048	G	T	0,999588	2021-05-10	United States
ORF8_73_C	ORF8	73	SRR15152913	28111	A	G	0,999521	2021-05-10	United States
N_3_H	N	3	SRR15152913	28280	G	C	0,999317	2021-05-10	United States
N_3_V	N	3	SRR15152913	28281	A	T	0,999656	2021-05-10	United States
N_3_E	N	3	SRR15152913	28282	T	A	0,999658	2021-05-10	United States
N_203_K	N	203	SRR15152913	28881	G	A	1	2021-05-10	United States
N_204_R	N	204	SRR15152913	28883	G	C	1	2021-05-10	United States
N_235_F	N	235	SRR15152913	28977	C	T	0,997758	2021-05-10	United States
ORF1ab_2_K	ORF1ab	2	SRR15152914	269	G	A	0,999323	2021-05-14	United States
ORF1ab_124_C	ORF1ab	124	SRR15152914	635	C	T	0,228243	2021-05-14	United States
ORF1ab_959_S	ORF1ab	959	SRR15152914	3140	C	T	0,998503	2021-05-14	United States
ORF1ab_1001_I	ORF1ab	1001	SRR15152914	3267	C	T	1	2021-05-14	United States
ORF1ab_1125_C	ORF1ab	1125	SRR15152914	3638	G	T	1	2021-05-14	United States
ORF1ab_1708_D	ORF1ab	1708	SRR15152914	5388	C	A	1	2021-05-14	United States
ORF1ab_2230_T	ORF1ab	2230	SRR15152914	6954	T	C	1	2021-05-14	United States
ORF1ab_2488_F	ORF1ab	2488	SRR15152914	7728	C	T	0,999314	2021-05-14	United States
ORF1ab_3099_L	ORF1ab	3099	SRR15152914	9561	C	T	0,119253	2021-05-14	United States
ORF1ab_3603_NA	ORF1ab	3603	SRR15152914	11074	C	-T	0,0538955	2021-05-14	United States
ORF1ab_3668_E	ORF1ab	3668	SRR15152914	11269	T	G	0,0519266	2021-05-14	United States
ORF1ab_3674_NA	ORF1ab	3674	SRR15152914	11287	G	-TCTGGTTTT	0,660371	2021-05-14	United States
ORF1ab_4265_I	ORF1ab	4265	SRR15152914	13059	C	T	0,999823	2021-05-14	United States
ORF1ab_314_L	ORF1ab	314	SRR15152914	14408	C	T	1	2021-05-14	United States
S_68_NA	S	68	SRR15152914	21764	A	-TACATG	0,897721	2021-05-14	United States
S_143_NA	S	143	SRR15152914	21990	T	-TTA	0,818106	2021-05-14	United States
S_484_Q	S	484	SRR15152914	23012	G	C	1	2021-05-14	United States
S_501_Y	S	501	SRR15152914	23063	A	T	1	2021-05-14	United States
S_570_D	S	570	SRR15152914	23271	C	A	0,999836	2021-05-14	United States
S_614_G	S	614	SRR15152914	23403	A	G	0,999496	2021-05-14	United States
S_681_H	S	681	SRR15152914	23604	C	A	1	2021-05-14	United States
S_716_I	S	716	SRR15152914	23709	C	T	0,999468	2021-05-14	United States
S_982_A	S	982	SRR15152914	24506	T	G	0,999362	2021-05-14	United States
S_1095_L	S	1095	SRR15152914	24845	T	C	0,0987654	2021-05-14	United States
S_1118_H	S	1118	SRR15152914	24914	G	C	1	2021-05-14	United States
ORF3a_47_V	ORF3a	47	SRR15152914	25531	A	G	0,122479	2021-05-14	United States
ORF3a_213_L	ORF3a	213	SRR15152914	26030	A	T	1	2021-05-14	United States
ORF8_73_C	ORF8	73	SRR15152914	28111	A	G	0,999751	2021-05-14	United States
N_3_H	N	3	SRR15152914	28280	G	C	0,999163	2021-05-14	United States
N_3_V	N	3	SRR15152914	28281	A	T	0,999719	2021-05-14	United States
N_3_E	N	3	SRR15152914	28282	T	A	0,998048	2021-05-14	United States
N_235_F	N	235	SRR15152914	28977	C	T	1	2021-05-14	United States
ORF1ab_135_N	ORF1ab	135	SRR15152915	669	G	A	0,999343	2021-05-08	United States
ORF1ab_927_L	ORF1ab	927	SRR15152915	3045	C	T	0,999828	2021-05-08	United States
ORF1ab_1001_I	ORF1ab	1001	SRR15152915	3267	C	T	0,999441	2021-05-08	United States
ORF1ab_1708_D	ORF1ab	1708	SRR15152915	5388	C	A	0,999471	2021-05-08	United States
ORF1ab_2061_I	ORF1ab	2061	SRR15152915	6446	G	A	0,999379	2021-05-08	United States
ORF1ab_2230_T	ORF1ab	2230	SRR15152915	6954	T	C	1	2021-05-08	United States
ORF1ab_3090_I	ORF1ab	3090	SRR15152915	9534	C	T	0,998953	2021-05-08	United States
ORF1ab_3353_R	ORF1ab	3353	SRR15152915	10323	A	G	0,999415	2021-05-08	United States
ORF1ab_3674_NA	ORF1ab	3674	SRR15152915	11287	G	-TCTGGTTTT	0,702339	2021-05-08	United States
ORF1ab_3966_R	ORF1ab	3966	SRR15152915	12162	A	G	0,999242	2021-05-08	United States
ORF1ab_82_R	ORF1ab	82	SRR15152915	13712	A	G	0,998836	2021-05-08	United States
ORF1ab_314_L	ORF1ab	314	SRR15152915	14408	C	T	0,998472	2021-05-08	United States
ORF1ab_1383_R	ORF1ab	1383	SRR15152915	17615	A	G	0,999249	2021-05-08	United States
ORF1ab_2557_R	ORF1ab	2557	SRR15152915	21137	A	G	0,999815	2021-05-08	United States
S_68_NA	S	68	SRR15152915	21764	A	-TACATG	0,892822	2021-05-08	United States
S_143_NA	S	143	SRR15152915	21990	T	-TTA	0,803642	2021-05-08	United States
S_501_Y	S	501	SRR15152915	23063	A	T	1	2021-05-08	United States
S_570_D	S	570	SRR15152915	23271	C	A	0,999468	2021-05-08	United States
S_614_G	S	614	SRR15152915	23403	A	G	0,999728	2021-05-08	United States
S_681_H	S	681	SRR15152915	23604	C	A	0,999307	2021-05-08	United States
S_716_I	S	716	SRR15152915	23709	C	T	0,999606	2021-05-08	United States
S_982_A	S	982	SRR15152915	24506	T	G	0,998848	2021-05-08	United States
S_1118_H	S	1118	SRR15152915	24914	G	C	0,999856	2021-05-08	United States
S_1191_N	S	1191	SRR15152915	25135	G	T	0,999849	2021-05-08	United States
ORF3a_221_A	ORF3a	221	SRR15152915	26053	A	G	1	2021-05-08	United States
ORF8_27_*	ORF8	27	SRR15152915	27972	C	T	0,999413	2021-05-08	United States
ORF8_52_I	ORF8	52	SRR15152915	28048	G	T	0,999499	2021-05-08	United States
ORF8_73_C	ORF8	73	SRR15152915	28111	A	G	0,999571	2021-05-08	United States
N_3_H	N	3	SRR15152915	28280	G	C	0,999591	2021-05-08	United States
N_3_V	N	3	SRR15152915	28281	A	T	1	2021-05-08	United States
N_3_E	N	3	SRR15152915	28282	T	A	0,999796	2021-05-08	United States
N_203_K	N	203	SRR15152915	28881	G	A	1	2021-05-08	United States
N_204_R	N	204	SRR15152915	28883	G	C	0,999251	2021-05-08	United States
N_235_F	N	235	SRR15152915	28977	C	T	0,998813	2021-05-08	United States
ORF1ab_2_K	ORF1ab	2	SRR15152917	269	G	A	0,999607	2021-05-14	United States
ORF1ab_959_S	ORF1ab	959	SRR15152917	3140	C	T	0,99965	2021-05-14	United States
ORF1ab_1001_I	ORF1ab	1001	SRR15152917	3267	C	T	0,99974	2021-05-14	United States
ORF1ab_1125_C	ORF1ab	1125	SRR15152917	3638	G	T	1	2021-05-14	United States
ORF1ab_1708_D	ORF1ab	1708	SRR15152917	5388	C	A	1	2021-05-14	United States
ORF1ab_2230_T	ORF1ab	2230	SRR15152917	6954	T	C	0,998388	2021-05-14	United States
ORF1ab_2488_F	ORF1ab	2488	SRR15152917	7728	C	T	0,999763	2021-05-14	United States
ORF1ab_3674_NA	ORF1ab	3674	SRR15152917	11287	G	-TCTGGTTTT	0,69558	2021-05-14	United States
ORF1ab_4265_I	ORF1ab	4265	SRR15152917	13059	C	T	0,999485	2021-05-14	United States
ORF1ab_314_L	ORF1ab	314	SRR15152917	14408	C	T	0,999469	2021-05-14	United States
ORF1ab_2120_A	ORF1ab	2120	SRR15152917	19826	T	C	0,0837298	2021-05-14	United States
S_68_NA	S	68	SRR15152917	21764	A	-TACATG	0,900448	2021-05-14	United States
S_143_NA	S	143	SRR15152917	21990	T	-TTA	0,806934	2021-05-14	United States
S_484_Q	S	484	SRR15152917	23012	G	C	1	2021-05-14	United States
S_501_Y	S	501	SRR15152917	23063	A	T	1	2021-05-14	United States
S_570_D	S	570	SRR15152917	23271	C	A	0,999626	2021-05-14	United States
S_614_G	S	614	SRR15152917	23403	A	G	0,99981	2021-05-14	United States
S_681_H	S	681	SRR15152917	23604	C	A	0,999114	2021-05-14	United States
S_716_I	S	716	SRR15152917	23709	C	T	0,999498	2021-05-14	United States
S_982_A	S	982	SRR15152917	24506	T	G	0,999689	2021-05-14	United States
S_1118_H	S	1118	SRR15152917	24914	G	C	0,999798	2021-05-14	United States
ORF3a_213_L	ORF3a	213	SRR15152917	26030	A	T	1	2021-05-14	United States
ORF7a_99_NA	ORF7a	99	SRR15152917	27690	A	-ATTTTTCTT	0,845113	2021-05-14	United States
ORF7b_10_NA	ORF7b	10	SRR15152917	27784	A	-TTTGTGCT	0,784689	2021-05-14	United States
ORF8_73_C	ORF8	73	SRR15152917	28111	A	G	1	2021-05-14	United States
N_3_H	N	3	SRR15152917	28280	G	C	0,999106	2021-05-14	United States
N_3_V	N	3	SRR15152917	28281	A	T	1	2021-05-14	United States
N_3_E	N	3	SRR15152917	28282	T	A	0,999404	2021-05-14	United States
N_203_K	N	203	SRR15152917	28881	G	A	1	2021-05-14	United States
N_204_R	N	204	SRR15152917	28883	G	C	1	2021-05-14	United States
N_235_F	N	235	SRR15152917	28977	C	T	0,999214	2021-05-14	United States
ORF1ab_1001_I	ORF1ab	1001	SRR15152918	3267	C	T	0,999611	2021-05-13	United States
ORF1ab_1226_R	ORF1ab	1226	SRR15152918	3942	A	G	0,999475	2021-05-13	United States
ORF1ab_1708_D	ORF1ab	1708	SRR15152918	5388	C	A	1	2021-05-13	United States
ORF1ab_2230_T	ORF1ab	2230	SRR15152918	6954	T	C	1	2021-05-13	United States
ORF1ab_3674_NA	ORF1ab	3674	SRR15152918	11287	G	-TCTGGTTTT	0,610279	2021-05-13	United States
ORF1ab_3966_R	ORF1ab	3966	SRR15152918	12162	A	G	0,999488	2021-05-13	United States
ORF1ab_314_L	ORF1ab	314	SRR15152918	14408	C	T	0,999786	2021-05-13	United States
ORF1ab_1383_R	ORF1ab	1383	SRR15152918	17615	A	G	0,999792	2021-05-13	United States
ORF1ab_2557_R	ORF1ab	2557	SRR15152918	21137	A	G	0,999137	2021-05-13	United States
S_68_NA	S	68	SRR15152918	21764	A	-TACATG	0,896873	2021-05-13	United States
S_143_NA	S	143	SRR15152918	21990	T	-TTA	0,797068	2021-05-13	United States
S_501_Y	S	501	SRR15152918	23063	A	T	1	2021-05-13	United States
S_570_D	S	570	SRR15152918	23271	C	A	0,999262	2021-05-13	United States
S_614_G	S	614	SRR15152918	23403	A	G	0,999697	2021-05-13	United States
S_681_H	S	681	SRR15152918	23604	C	A	1	2021-05-13	United States
S_716_I	S	716	SRR15152918	23709	C	T	0,999695	2021-05-13	United States
S_982_A	S	982	SRR15152918	24506	T	G	0,999473	2021-05-13	United States
S_1118_H	S	1118	SRR15152918	24914	G	C	0,99955	2021-05-13	United States
S_1191_N	S	1191	SRR15152918	25135	G	T	0,999027	2021-05-13	United States
ORF3a_86_F	ORF3a	86	SRR15152918	25650	G	T	0,996639	2021-05-13	United States
ORF3a_200_Y	ORF3a	200	SRR15152918	25991	G	A	0,997738	2021-05-13	United States
ORF8_27_*	ORF8	27	SRR15152918	27972	C	T	1	2021-05-13	United States
ORF8_52_I	ORF8	52	SRR15152918	28048	G	T	1	2021-05-13	United States
ORF8_73_C	ORF8	73	SRR15152918	28111	A	G	0,999492	2021-05-13	United States
N_3_H	N	3	SRR15152918	28280	G	C	0,999593	2021-05-13	United States
N_3_V	N	3	SRR15152918	28281	A	T	0,999389	2021-05-13	United States
N_3_E	N	3	SRR15152918	28282	T	A	0,999391	2021-05-13	United States
N_203_K	N	203	SRR15152918	28881	G	A	1	2021-05-13	United States
N_204_R	N	204	SRR15152918	28883	G	C	1	2021-05-13	United States
N_235_F	N	235	SRR15152918	28977	C	T	1	2021-05-13	United States
ORF1ab_1001_I	ORF1ab	1001	SRR15152919	3267	C	T	1	2021-05-13	United States
ORF1ab_1344_I	ORF1ab	1344	SRR15152919	4296	C	T	0,999557	2021-05-13	United States
ORF1ab_1708_D	ORF1ab	1708	SRR15152919	5388	C	A	0,999674	2021-05-13	United States
ORF1ab_2147_T	ORF1ab	2147	SRR15152919	6705	A	C	1	2021-05-13	United States
ORF1ab_2230_T	ORF1ab	2230	SRR15152919	6954	T	C	1	2021-05-13	United States
ORF1ab_2259_I	ORF1ab	2259	SRR15152919	7042	G	T	0,998829	2021-05-13	United States
ORF1ab_3674_NA	ORF1ab	3674	SRR15152919	11287	G	-TCTGGTTTT	0,678027	2021-05-13	United States
ORF1ab_218_L	ORF1ab	218	SRR15152919	14120	C	T	0,999622	2021-05-13	United States
ORF1ab_314_L	ORF1ab	314	SRR15152919	14408	C	T	0,999806	2021-05-13	United States
ORF1ab_919_Y	ORF1ab	919	SRR15152919	16222	C	T	1	2021-05-13	United States
ORF1ab_2335_K	ORF1ab	2335	SRR15152919	20470	C	A	1	2021-05-13	United States
S_68_NA	S	68	SRR15152919	21764	A	-TACATG	0,900769	2021-05-13	United States
S_143_NA	S	143	SRR15152919	21990	T	-TTA	0,788347	2021-05-13	United States
S_570_D	S	570	SRR15152919	23271	C	A	0,999866	2021-05-13	United States
S_614_G	S	614	SRR15152919	23403	A	G	0,999729	2021-05-13	United States
S_681_H	S	681	SRR15152919	23604	C	A	1	2021-05-13	United States
S_716_I	S	716	SRR15152919	23709	C	T	1	2021-05-13	United States
S_982_A	S	982	SRR15152919	24506	T	G	1	2021-05-13	United States
S_1118_H	S	1118	SRR15152919	24914	G	C	0,999275	2021-05-13	United States
ORF3a_27_Y	ORF3a	27	SRR15152919	25471	G	T	0,999789	2021-05-13	United States
M_97_T	M	97	SRR15152919	26812	T	C	0,998508	2021-05-13	United States
M_98_S	M	98	SRR15152919	26814	G	T	0,998297	2021-05-13	United States
ORF8_27_*	ORF8	27	SRR15152919	27972	C	T	0,999133	2021-05-13	United States
ORF8_52_I	ORF8	52	SRR15152919	28048	G	T	1	2021-05-13	United States
ORF8_68_*	ORF8	68	SRR15152919	28095	A	T	0,998305	2021-05-13	United States
ORF8_73_C	ORF8	73	SRR15152919	28111	A	G	0,999645	2021-05-13	United States
N_3_H	N	3	SRR15152919	28280	G	C	1	2021-05-13	United States
N_3_V	N	3	SRR15152919	28281	A	T	0,999792	2021-05-13	United States
N_3_E	N	3	SRR15152919	28282	T	A	0,999793	2021-05-13	United States
N_203_K	N	203	SRR15152919	28881	G	A	1	2021-05-13	United States
N_204_R	N	204	SRR15152919	28883	G	C	1	2021-05-13	United States
N_235_F	N	235	SRR15152919	28977	C	T	0,998825	2021-05-13	United States
ORF1ab_913_D	ORF1ab	913	SRR15152920	3004	G	T	0,999724	2021-05-09	United States
ORF1ab_944_L	ORF1ab	944	SRR15152920	3096	C	T	0,999708	2021-05-09	United States
ORF1ab_1001_I	ORF1ab	1001	SRR15152920	3267	C	T	0,999581	2021-05-09	United States
ORF1ab_1214_L	ORF1ab	1214	SRR15152920	3905	T	C	1	2021-05-09	United States
ORF1ab_1708_D	ORF1ab	1708	SRR15152920	5388	C	A	0,999294	2021-05-09	United States
ORF1ab_2230_T	ORF1ab	2230	SRR15152920	6954	T	C	0,990798	2021-05-09	United States
ORF1ab_2259_I	ORF1ab	2259	SRR15152920	7042	G	T	0,96988	2021-05-09	United States
ORF1ab_2648_I	ORF1ab	2648	SRR15152920	8208	C	T	0,963389	2021-05-09	United States
ORF1ab_3674_NA	ORF1ab	3674	SRR15152920	11287	G	-TCTGGTTTT	0,655024	2021-05-09	United States
ORF1ab_218_L	ORF1ab	218	SRR15152920	14120	C	T	0,99934	2021-05-09	United States
ORF1ab_314_L	ORF1ab	314	SRR15152920	14408	C	T	0,999259	2021-05-09	United States
S_30_H	S	30	SRR15152920	21650	A	C	0,0559006	2021-05-09	United States
S_68_NA	S	68	SRR15152920	21764	A	-TACATG	0,894073	2021-05-09	United States
S_132_D	S	132	SRR15152920	21958	A	C	0,999744	2021-05-09	United States
S_143_NA	S	143	SRR15152920	21990	T	-TTA	0,815582	2021-05-09	United States
S_501_Y	S	501	SRR15152920	23063	A	T	1	2021-05-09	United States
S_570_D	S	570	SRR15152920	23271	C	A	0,99988	2021-05-09	United States
S_614_G	S	614	SRR15152920	23403	A	G	0,999629	2021-05-09	United States
S_681_H	S	681	SRR15152920	23604	C	A	1	2021-05-09	United States
S_716_I	S	716	SRR15152920	23709	C	T	0,999232	2021-05-09	United States
S_982_A	S	982	SRR15152920	24506	T	G	1	2021-05-09	United States
S_1118_H	S	1118	SRR15152920	24914	G	C	0,99298	2021-05-09	United States
ORF8_27_*	ORF8	27	SRR15152920	27972	C	T	1	2021-05-09	United States
ORF8_52_I	ORF8	52	SRR15152920	28048	G	T	0,999643	2021-05-09	United States
ORF8_68_*	ORF8	68	SRR15152920	28095	A	T	0,997382	2021-05-09	United States
ORF8_73_C	ORF8	73	SRR15152920	28111	A	G	0,999712	2021-05-09	United States
N_3_H	N	3	SRR15152920	28280	G	C	0,999801	2021-05-09	United States
N_3_V	N	3	SRR15152920	28281	A	T	0,998998	2021-05-09	United States
N_3_E	N	3	SRR15152920	28282	T	A	1	2021-05-09	United States
N_203_K	N	203	SRR15152920	28881	G	A	0,998551	2021-05-09	United States
N_204_R	N	204	SRR15152920	28883	G	C	1	2021-05-09	United States
N_235_F	N	235	SRR15152920	28977	C	T	1	2021-05-09	United States
ORF1ab_265_I	ORF1ab	265	SRR15152921	1059	C	T	0,966024	2021-05-15	United States
ORF1ab_1497_L	ORF1ab	1497	SRR15152921	4755	C	T	0,982389	2021-05-15	United States
ORF1ab_1692_S	ORF1ab	1692	SRR15152921	5339	C	T	0,969625	2021-05-15	United States
ORF1ab_1946_S	ORF1ab	1946	SRR15152921	6101	G	A	0,982406	2021-05-15	United States
ORF1ab_3201_P	ORF1ab	3201	SRR15152921	9867	T	C	0,968917	2021-05-15	United States
ORF1ab_3330_F	ORF1ab	3330	SRR15152921	10255	G	T	0,118324	2021-05-15	United States
ORF1ab_3674_NA	ORF1ab	3674	SRR15152921	11287	G	-TCTGGTTTT	0,681691	2021-05-15	United States
ORF1ab_3884_L	ORF1ab	3884	SRR15152921	11916	C	T	0,967908	2021-05-15	United States
ORF1ab_218_L	ORF1ab	218	SRR15152921	14120	C	T	0,0612245	2021-05-15	United States
ORF1ab_314_L	ORF1ab	314	SRR15152921	14408	C	T	0,999633	2021-05-15	United States
ORF1ab_1011_H	ORF1ab	1011	SRR15152921	16500	A	C	0,970549	2021-05-15	United States
S_3_NA	S	3	SRR15152921	21569	G	+T	0,0594901	2021-05-15	United States
S_5_F	S	5	SRR15152921	21575	C	T	0,985816	2021-05-15	United States
S_95_I	S	95	SRR15152921	21846	C	T	0,964808	2021-05-15	United States
S_253_G	S	253	SRR15152921	22320	A	G	0,978389	2021-05-15	United States
S_477_N	S	477	SRR15152921	22992	G	A	0,969714	2021-05-15	United States
S_614_G	S	614	SRR15152921	23403	A	G	0,999161	2021-05-15	United States
S_957_R	S	957	SRR15152921	24432	A	G	0,973887	2021-05-15	United States
ORF3a_42_L	ORF3a	42	SRR15152921	25517	C	T	0,965551	2021-05-15	United States
ORF3a_57_H	ORF3a	57	SRR15152921	25563	G	T	0,974812	2021-05-15	United States
ORF7a_116_F	ORF7a	116	SRR15152921	27739	C	T	0,98892	2021-05-15	United States
ORF8_11_I	ORF8	11	SRR15152921	27925	C	T	0,970877	2021-05-15	United States
N_13_L	N	13	SRR15152921	28311	C	T	0,975825	2021-05-15	United States
N_202_R	N	202	SRR15152921	28879	T	G	0,99519	2021-05-15	United States
ORF1ab_1001_I	ORF1ab	1001	SRR15152923	3267	C	T	0,999349	2021-05-12	United States
ORF1ab_1226_R	ORF1ab	1226	SRR15152923	3942	A	G	0,998907	2021-05-12	United States
ORF1ab_1708_D	ORF1ab	1708	SRR15152923	5388	C	A	0,999718	2021-05-12	United States
ORF1ab_2230_T	ORF1ab	2230	SRR15152923	6954	T	C	1	2021-05-12	United States
ORF1ab_3674_NA	ORF1ab	3674	SRR15152923	11287	G	-TCTGGTTTT	0,638381	2021-05-12	United States
ORF1ab_3966_R	ORF1ab	3966	SRR15152923	12162	A	G	0,998247	2021-05-12	United States
ORF1ab_314_L	ORF1ab	314	SRR15152923	14408	C	T	0,999886	2021-05-12	United States
ORF1ab_1383_R	ORF1ab	1383	SRR15152923	17615	A	G	0,999625	2021-05-12	United States
ORF1ab_2557_R	ORF1ab	2557	SRR15152923	21137	A	G	0,999537	2021-05-12	United States
S_30_H	S	30	SRR15152923	21650	A	C	0,0801336	2021-05-12	United States
S_68_NA	S	68	SRR15152923	21764	A	-TACATG	0,898522	2021-05-12	United States
S_143_NA	S	143	SRR15152923	21990	T	-TTA	0,812331	2021-05-12	United States
S_501_Y	S	501	SRR15152923	23063	A	T	1	2021-05-12	United States
S_570_D	S	570	SRR15152923	23271	C	A	0,999606	2021-05-12	United States
S_614_G	S	614	SRR15152923	23403	A	G	0,999606	2021-05-12	United States
S_681_H	S	681	SRR15152923	23604	C	A	0,999758	2021-05-12	United States
S_716_I	S	716	SRR15152923	23709	C	T	0,9994	2021-05-12	United States
S_982_A	S	982	SRR15152923	24506	T	G	0,99952	2021-05-12	United States
S_1118_H	S	1118	SRR15152923	24914	G	C	0,999481	2021-05-12	United States
S_1191_N	S	1191	SRR15152923	25135	G	T	0,999541	2021-05-12	United States
ORF3a_86_F	ORF3a	86	SRR15152923	25650	G	T	0,995759	2021-05-12	United States
ORF3a_200_Y	ORF3a	200	SRR15152923	25991	G	A	1	2021-05-12	United States
ORF8_27_*	ORF8	27	SRR15152923	27972	C	T	0,999799	2021-05-12	United States
ORF8_52_I	ORF8	52	SRR15152923	28048	G	T	0,999736	2021-05-12	United States
ORF8_73_C	ORF8	73	SRR15152923	28111	A	G	0,999145	2021-05-12	United States
N_3_H	N	3	SRR15152923	28280	G	C	0,999549	2021-05-12	United States
N_3_V	N	3	SRR15152923	28281	A	T	0,999849	2021-05-12	United States
N_3_E	N	3	SRR15152923	28282	T	A	0,9997	2021-05-12	United States
N_203_K	N	203	SRR15152923	28881	G	A	1	2021-05-12	United States
N_204_R	N	204	SRR15152923	28883	G	C	1	2021-05-12	United States
N_235_F	N	235	SRR15152923	28977	C	T	0,99803	2021-05-12	United States
ORF1ab_1001_I	ORF1ab	1001	SRR15152927	3267	C	T	1	2021-05-13	United States
ORF1ab_1708_D	ORF1ab	1708	SRR15152927	5388	C	A	0,999802	2021-05-13	United States
ORF1ab_2230_T	ORF1ab	2230	SRR15152927	6954	T	C	1	2021-05-13	United States
ORF1ab_2345_V	ORF1ab	2345	SRR15152927	7299	C	T	1	2021-05-13	United States
ORF1ab_3674_NA	ORF1ab	3674	SRR15152927	11287	G	-TCTGGTTTT	0,599165	2021-05-13	United States
ORF1ab_3829_F	ORF1ab	3829	SRR15152927	11750	C	T	0,999326	2021-05-13	United States
ORF1ab_314_L	ORF1ab	314	SRR15152927	14408	C	T	0,999552	2021-05-13	United States
S_68_NA	S	68	SRR15152927	21764	A	-TACATG	0,890468	2021-05-13	United States
S_143_NA	S	143	SRR15152927	21990	T	-TTA	0,799945	2021-05-13	United States
S_417_N	S	417	SRR15152927	22813	G	T	0,979752	2021-05-13	United States
S_501_Y	S	501	SRR15152927	23063	A	T	1	2021-05-13	United States
S_570_D	S	570	SRR15152927	23271	C	A	0,99887	2021-05-13	United States
S_614_G	S	614	SRR15152927	23403	A	G	0,998909	2021-05-13	United States
S_681_H	S	681	SRR15152927	23604	C	A	0,999727	2021-05-13	United States
S_716_I	S	716	SRR15152927	23709	C	T	0,999727	2021-05-13	United States
S_982_A	S	982	SRR15152927	24506	T	G	0,999209	2021-05-13	United States
S_1118_H	S	1118	SRR15152927	24914	G	C	0,999647	2021-05-13	United States
ORF3a_33_S	ORF3a	33	SRR15152927	25489	G	T	0,999333	2021-05-13	United States
M_23_L	M	23	SRR15152927	26589	G	T	0,18912	2021-05-13	United States
ORF8_27_*	ORF8	27	SRR15152927	27972	C	T	0,999742	2021-05-13	United States
ORF8_52_I	ORF8	52	SRR15152927	28048	G	T	0,999345	2021-05-13	United States
ORF8_68_*	ORF8	68	SRR15152927	28095	A	T	0,998979	2021-05-13	United States
ORF8_73_C	ORF8	73	SRR15152927	28111	A	G	0,999452	2021-05-13	United States
N_3_H	N	3	SRR15152927	28280	G	C	0,999844	2021-05-13	United States
N_3_V	N	3	SRR15152927	28281	A	T	0,999685	2021-05-13	United States
N_3_E	N	3	SRR15152927	28282	T	A	0,999687	2021-05-13	United States
N_203_K	N	203	SRR15152927	28881	G	A	1	2021-05-13	United States
N_204_R	N	204	SRR15152927	28883	G	C	0,998569	2021-05-13	United States
N_235_F	N	235	SRR15152927	28977	C	T	0,999047	2021-05-13	United States
ORF1ab_1001_I	ORF1ab	1001	SRR15152928	3267	C	T	0,99916	2021-05-13	United States
ORF1ab_1708_D	ORF1ab	1708	SRR15152928	5388	C	A	0,999735	2021-05-13	United States
ORF1ab_2230_T	ORF1ab	2230	SRR15152928	6954	T	C	1	2021-05-13	United States
ORF1ab_2589_R	ORF1ab	2589	SRR15152928	8031	A	G	0,999285	2021-05-13	United States
ORF1ab_2852_S	ORF1ab	2852	SRR15152928	8819	C	T	0,14595	2021-05-13	United States
ORF1ab_3674_NA	ORF1ab	3674	SRR15152928	11287	G	-TCTGGTTTT	0,7043	2021-05-13	United States
ORF1ab_3750_I	ORF1ab	3750	SRR15152928	11514	C	T	0,999632	2021-05-13	United States
ORF1ab_314_L	ORF1ab	314	SRR15152928	14408	C	T	0,999722	2021-05-13	United States
ORF1ab_1001_S	ORF1ab	1001	SRR15152928	16468	C	T	0,999081	2021-05-13	United States
ORF1ab_1383_R	ORF1ab	1383	SRR15152928	17615	A	G	1	2021-05-13	United States
ORF1ab_1808_D	ORF1ab	1808	SRR15152928	18891	G	T	0,999781	2021-05-13	United States
ORF1ab_2554_V	ORF1ab	2554	SRR15152928	21127	A	G	0,999675	2021-05-13	United States
S_5_F	S	5	SRR15152928	21575	C	T	1	2021-05-13	United States
S_68_NA	S	68	SRR15152928	21764	A	-TACATG	0,893427	2021-05-13	United States
S_143_NA	S	143	SRR15152928	21990	T	-TTA	0,805959	2021-05-13	United States
S_501_Y	S	501	SRR15152928	23063	A	T	1	2021-05-13	United States
S_570_D	S	570	SRR15152928	23271	C	A	0,999629	2021-05-13	United States
S_614_G	S	614	SRR15152928	23403	A	G	0,99937	2021-05-13	United States
S_681_H	S	681	SRR15152928	23604	C	A	0,999708	2021-05-13	United States
S_716_I	S	716	SRR15152928	23709	C	T	0,999304	2021-05-13	United States
S_982_A	S	982	SRR15152928	24506	T	G	0,998987	2021-05-13	United States
S_1118_H	S	1118	SRR15152928	24914	G	C	0,99985	2021-05-13	United States
ORF8_11_I	ORF8	11	SRR15152928	27925	C	T	0,99775	2021-05-13	United States
ORF8_27_*	ORF8	27	SRR15152928	27972	C	T	0,999525	2021-05-13	United States
ORF8_52_I	ORF8	52	SRR15152928	28048	G	T	0,999385	2021-05-13	United States
ORF8_73_C	ORF8	73	SRR15152928	28111	A	G	0,999398	2021-05-13	United States
N_3_H	N	3	SRR15152928	28280	G	C	1	2021-05-13	United States
N_3_V	N	3	SRR15152928	28281	A	T	0,99979	2021-05-13	United States
N_3_E	N	3	SRR15152928	28282	T	A	0,999583	2021-05-13	United States
N_203_K	N	203	SRR15152928	28881	G	A	1	2021-05-13	United States
N_204_R	N	204	SRR15152928	28883	G	C	1	2021-05-13	United States
N_235_F	N	235	SRR15152928	28977	C	T	1	2021-05-13	United States
ORF1ab_265_I	ORF1ab	265	SRR15152929	1059	C	T	1	2021-05-14	United States
ORF1ab_2957_I	ORF1ab	2957	SRR15152929	9136	G	A	0,999551	2021-05-14	United States
ORF1ab_2981_F	ORF1ab	2981	SRR15152929	9207	C	T	0,999763	2021-05-14	United States
ORF1ab_3201_P	ORF1ab	3201	SRR15152929	9867	T	C	1	2021-05-14	United States
ORF1ab_3351_R	ORF1ab	3351	SRR15152929	10317	A	G	0,999855	2021-05-14	United States
ORF1ab_3674_NA	ORF1ab	3674	SRR15152929	11287	G	-TCTGGTTTT	0,674582	2021-05-14	United States
ORF1ab_3711_I	ORF1ab	3711	SRR15152929	11396	C	A	0,999574	2021-05-14	United States
ORF1ab_314_L	ORF1ab	314	SRR15152929	14408	C	T	1	2021-05-14	United States
ORF1ab_1011_H	ORF1ab	1011	SRR15152929	16500	A	C	0,998621	2021-05-14	United States
ORF1ab_1432_V	ORF1ab	1432	SRR15152929	17762	C	T	0,999022	2021-05-14	United States
S_95_I	S	95	SRR15152929	21846	C	T	0,999603	2021-05-14	United States
S_253_G	S	253	SRR15152929	22320	A	G	1	2021-05-14	United States
S_484_K	S	484	SRR15152929	23012	G	A	1	2021-05-14	United States
S_614_G	S	614	SRR15152929	23403	A	G	0,999287	2021-05-14	United States
S_701_V	S	701	SRR15152929	23664	C	T	0,999554	2021-05-14	United States
ORF3a_33_S	ORF3a	33	SRR15152929	25489	G	T	0,999135	2021-05-14	United States
ORF3a_42_L	ORF3a	42	SRR15152929	25517	C	T	0,998975	2021-05-14	United States
ORF3a_57_H	ORF3a	57	SRR15152929	25563	G	T	0,999283	2021-05-14	United States
ORF8_11_I	ORF8	11	SRR15152929	27925	C	T	0,999667	2021-05-14	United States
N_163_K	N	163	SRR15152929	28760	C	A	0,997449	2021-05-14	United States
N_199_L	N	199	SRR15152929	28869	C	T	1	2021-05-14	United States
N_234_I	N	234	SRR15152929	28975	G	A	1	2021-05-14	United States
ORF1ab_1001_I	ORF1ab	1001	SRR15152930	3267	C	T	1	2021-05-12	United States
ORF1ab_1708_D	ORF1ab	1708	SRR15152930	5388	C	A	0,999266	2021-05-12	United States
ORF1ab_2230_T	ORF1ab	2230	SRR15152930	6954	T	C	1	2021-05-12	United States
ORF1ab_2387_L	ORF1ab	2387	SRR15152930	7424	T	C	0,069735	2021-05-12	United States
ORF1ab_3674_NA	ORF1ab	3674	SRR15152930	11287	G	-TCTGGTTTT	0,635427	2021-05-12	United States
ORF1ab_3966_R	ORF1ab	3966	SRR15152930	12162	A	G	0,968231	2021-05-12	United States
ORF1ab_314_L	ORF1ab	314	SRR15152930	14408	C	T	1	2021-05-12	United States
ORF1ab_1383_R	ORF1ab	1383	SRR15152930	17615	A	G	0,999517	2021-05-12	United States
ORF1ab_2057_NA	ORF1ab	2057	SRR15152930	19637	C	-T	0,0887574	2021-05-12	United States
ORF1ab_2270_Y	ORF1ab	2270	SRR15152930	20275	G	T	1	2021-05-12	United States
ORF1ab_2336_I	ORF1ab	2336	SRR15152930	20474	C	T	1	2021-05-12	United States
ORF1ab_2374_G	ORF1ab	2374	SRR15152930	20588	A	G	0,0580387	2021-05-12	United States
S_68_NA	S	68	SRR15152930	21764	A	-TACATG	0,908871	2021-05-12	United States
S_143_NA	S	143	SRR15152930	21990	T	-TTA	0,815331	2021-05-12	United States
S_501_Y	S	501	SRR15152930	23063	A	T	1	2021-05-12	United States
S_570_D	S	570	SRR15152930	23271	C	A	0,999818	2021-05-12	United States
S_614_G	S	614	SRR15152930	23403	A	G	0,999617	2021-05-12	United States
S_681_H	S	681	SRR15152930	23604	C	A	1	2021-05-12	United States
S_716_I	S	716	SRR15152930	23709	C	T	1	2021-05-12	United States
S_982_A	S	982	SRR15152930	24506	T	G	0,99918	2021-05-12	United States
S_1118_H	S	1118	SRR15152930	24914	G	C	0,999733	2021-05-12	United States
ORF3a_38_L	ORF3a	38	SRR15152930	25505	A	T	1	2021-05-12	United States
ORF3a_165_NA	ORF3a	165	SRR15152930	25886	C	-T	0,0583596	2021-05-12	United States
ORF8_27_*	ORF8	27	SRR15152930	27972	C	T	0,99903	2021-05-12	United States
ORF8_52_I	ORF8	52	SRR15152930	28048	G	T	1	2021-05-12	United States
ORF8_73_C	ORF8	73	SRR15152930	28111	A	G	0,998959	2021-05-12	United States
N_3_H	N	3	SRR15152930	28280	G	C	1	2021-05-12	United States
N_3_V	N	3	SRR15152930	28281	A	T	1	2021-05-12	United States
N_3_E	N	3	SRR15152930	28282	T	A	0,999099	2021-05-12	United States
N_203_K	N	203	SRR15152930	28881	G	A	1	2021-05-12	United States
N_204_R	N	204	SRR15152930	28883	G	C	1	2021-05-12	United States
N_235_F	N	235	SRR15152930	28977	C	T	1	2021-05-12	United States
ORF1ab_1001_I	ORF1ab	1001	SRR15152932	3267	C	T	0,999829	2021-04-28	United States
ORF1ab_1708_D	ORF1ab	1708	SRR15152932	5388	C	A	0,999483	2021-04-28	United States
ORF1ab_2230_T	ORF1ab	2230	SRR15152932	6954	T	C	1	2021-04-28	United States
ORF1ab_2780_L	ORF1ab	2780	SRR15152932	8603	T	C	0,998916	2021-04-28	United States
ORF1ab_3674_NA	ORF1ab	3674	SRR15152932	11287	G	-TCTGGTTTT	0,702828	2021-04-28	United States
ORF1ab_3782_F	ORF1ab	3782	SRR15152932	11609	G	T	0,997543	2021-04-28	United States
ORF1ab_314_L	ORF1ab	314	SRR15152932	14408	C	T	0,999696	2021-04-28	United States
ORF1ab_505_I	ORF1ab	505	SRR15152932	14980	C	A	1	2021-04-28	United States
ORF1ab_1383_R	ORF1ab	1383	SRR15152932	17615	A	G	0,999213	2021-04-28	United States
ORF1ab_1695_G	ORF1ab	1695	SRR15152932	18550	A	G	0,999538	2021-04-28	United States
S_68_NA	S	68	SRR15152932	21764	A	-TACATG	0,891735	2021-04-28	United States
S_143_NA	S	143	SRR15152932	21990	T	-TTA	0,821529	2021-04-28	United States
S_501_Y	S	501	SRR15152932	23063	A	T	1	2021-04-28	United States
S_570_D	S	570	SRR15152932	23271	C	A	0,999864	2021-04-28	United States
S_614_G	S	614	SRR15152932	23403	A	G	0,999729	2021-04-28	United States
S_681_H	S	681	SRR15152932	23604	C	A	0,999568	2021-04-28	United States
S_716_I	S	716	SRR15152932	23709	C	T	0,999584	2021-04-28	United States
S_939_Y	S	939	SRR15152932	24378	C	A	0,0861888	2021-04-28	United States
S_982_A	S	982	SRR15152932	24506	T	G	0,99894	2021-04-28	United States
S_1118_H	S	1118	SRR15152932	24914	G	C	0,999833	2021-04-28	United States
ORF3a_15_F	ORF3a	15	SRR15152932	25437	G	T	0,99691	2021-04-28	United States
M_89_S	M	89	SRR15152932	26787	G	A	0,999507	2021-04-28	United States
ORF8_27_*	ORF8	27	SRR15152932	27972	C	T	0,999526	2021-04-28	United States
ORF8_52_I	ORF8	52	SRR15152932	28048	G	T	0,999692	2021-04-28	United States
ORF8_73_C	ORF8	73	SRR15152932	28111	A	G	0,999307	2021-04-28	United States
N_3_H	N	3	SRR15152932	28280	G	C	0,999269	2021-04-28	United States
N_3_V	N	3	SRR15152932	28281	A	T	0,999253	2021-04-28	United States
N_3_E	N	3	SRR15152932	28282	T	A	0,999263	2021-04-28	United States
N_203_K	N	203	SRR15152932	28881	G	A	0,998071	2021-04-28	United States
N_204_R	N	204	SRR15152932	28883	G	C	1	2021-04-28	United States
N_235_F	N	235	SRR15152932	28977	C	T	0,999244	2021-04-28	United States
N_398_V	N	398	SRR15152932	29466	C	T	0,999305	2021-04-28	United States
ORF1ab_1306_S	ORF1ab	1306	SRR15152933	4181	G	T	0,999469	2021-05-13	United States
ORF1ab_2046_L	ORF1ab	2046	SRR15152933	6402	C	T	0,999406	2021-05-13	United States
ORF1ab_2287_S	ORF1ab	2287	SRR15152933	7124	C	T	0,999882	2021-05-13	United States
ORF1ab_2930_L	ORF1ab	2930	SRR15152933	9053	G	T	0,999823	2021-05-13	United States
ORF1ab_3255_I	ORF1ab	3255	SRR15152933	10029	C	T	0,999366	2021-05-13	United States
ORF1ab_3646_A	ORF1ab	3646	SRR15152933	11201	A	G	0,999052	2021-05-13	United States
ORF1ab_314_L	ORF1ab	314	SRR15152933	14408	C	T	0,99941	2021-05-13	United States
ORF1ab_662_S	ORF1ab	662	SRR15152933	15451	G	A	0,998523	2021-05-13	United States
ORF1ab_1000_L	ORF1ab	1000	SRR15152933	16466	C	T	0,999772	2021-05-13	United States
ORF1ab_1257_V	ORF1ab	1257	SRR15152933	17236	A	G	0,999591	2021-05-13	United States
ORF1ab_1918_V	ORF1ab	1918	SRR15152933	19220	C	T	0,999296	2021-05-13	United States
S_19_R	S	19	SRR15152933	21618	C	G	1	2021-05-13	United States
S_156_NA	S	156	SRR15152933	22028	G	-AGTTCA	0,995791	2021-05-13	United States
S_452_R	S	452	SRR15152933	22917	T	G	1	2021-05-13	United States
S_478_K	S	478	SRR15152933	22995	C	A	0,99948	2021-05-13	United States
S_614_G	S	614	SRR15152933	23403	A	G	0,999677	2021-05-13	United States
S_681_R	S	681	SRR15152933	23604	C	G	0,99959	2021-05-13	United States
S_950_N	S	950	SRR15152933	24410	G	A	0,994882	2021-05-13	United States
ORF3a_26_L	ORF3a	26	SRR15152933	25469	C	T	0,999646	2021-05-13	United States
M_82_T	M	82	SRR15152933	26767	T	C	0,999854	2021-05-13	United States
ORF7a_82_A	ORF7a	82	SRR15152933	27638	T	C	1	2021-05-13	United States
ORF7a_120_I	ORF7a	120	SRR15152933	27752	C	T	1	2021-05-13	United States
ORF7b_40_I	ORF7b	40	SRR15152933	27874	C	T	0,99955	2021-05-13	United States
ORF8_118_NA	ORF8	118	SRR15152933	28247	A	-GATTTC	0,889767	2021-05-13	United States
ORF8_120_L	ORF8	120	SRR15152933	28253	C	A	0,994398	2021-05-13	United States
N_63_G	N	63	SRR15152933	28461	A	G	0,997638	2021-05-13	United States
N_203_M	N	203	SRR15152933	28881	G	T	0,999418	2021-05-13	United States
N_215_C	N	215	SRR15152933	28916	G	T	0,999299	2021-05-13	United States
N_377_Y	N	377	SRR15152933	29402	G	T	0,999209	2021-05-13	United States
ORF1ab_45_Y	ORF1ab	45	SRR15152934	398	C	T	0,998516	2021-05-11	United States
ORF1ab_1001_I	ORF1ab	1001	SRR15152934	3267	C	T	0,999319	2021-05-11	United States
ORF1ab_1708_D	ORF1ab	1708	SRR15152934	5388	C	A	0,99988	2021-05-11	United States
ORF1ab_2061_F	ORF1ab	2061	SRR15152934	6446	G	T	0,990714	2021-05-11	United States
ORF1ab_2230_T	ORF1ab	2230	SRR15152934	6954	T	C	1	2021-05-11	United States
ORF1ab_3499_R	ORF1ab	3499	SRR15152934	10761	A	G	0,998433	2021-05-11	United States
ORF1ab_3674_NA	ORF1ab	3674	SRR15152934	11287	G	-TCTGGTTTT	0,655356	2021-05-11	United States
ORF1ab_218_L	ORF1ab	218	SRR15152934	14120	C	T	0,9992	2021-05-11	United States
ORF1ab_314_L	ORF1ab	314	SRR15152934	14408	C	T	0,999645	2021-05-11	United States
S_68_NA	S	68	SRR15152934	21764	A	-TACATG	0,900591	2021-05-11	United States
S_143_NA	S	143	SRR15152934	21990	T	-TTA	0,821648	2021-05-11	United States
S_501_Y	S	501	SRR15152934	23063	A	T	1	2021-05-11	United States
S_570_D	S	570	SRR15152934	23271	C	A	0,999909	2021-05-11	United States
S_614_G	S	614	SRR15152934	23403	A	G	0,999723	2021-05-11	United States
S_681_H	S	681	SRR15152934	23604	C	A	0,99981	2021-05-11	United States
S_716_I	S	716	SRR15152934	23709	C	T	1	2021-05-11	United States
S_982_A	S	982	SRR15152934	24506	T	G	0,999768	2021-05-11	United States
S_1118_H	S	1118	SRR15152934	24914	G	C	0,999416	2021-05-11	United States
ORF3a_155_Y	ORF3a	155	SRR15152934	25855	G	T	0,999666	2021-05-11	United States
ORF6_61_H	ORF6	61	SRR15152934	27382	G	C	0,999836	2021-05-11	United States
ORF6_61_V	ORF6	61	SRR15152934	27383	A	T	1	2021-05-11	United States
ORF8_27_*	ORF8	27	SRR15152934	27972	C	T	0,999694	2021-05-11	United States
ORF8_52_I	ORF8	52	SRR15152934	28048	G	T	0,999604	2021-05-11	United States
ORF8_64_D	ORF8	64	SRR15152934	28085	G	T	0,99961	2021-05-11	United States
ORF8_68_*	ORF8	68	SRR15152934	28095	A	T	0,997484	2021-05-11	United States
ORF8_73_C	ORF8	73	SRR15152934	28111	A	G	0,999223	2021-05-11	United States
N_3_H	N	3	SRR15152934	28280	G	C	0,999765	2021-05-11	United States
N_3_V	N	3	SRR15152934	28281	A	T	1	2021-05-11	United States
N_3_E	N	3	SRR15152934	28282	T	A	0,999765	2021-05-11	United States
N_203_K	N	203	SRR15152934	28881	G	A	1	2021-05-11	United States
N_204_R	N	204	SRR15152934	28883	G	C	1	2021-05-11	United States
N_235_F	N	235	SRR15152934	28977	C	T	1	2021-05-11	United States
ORF1ab_211_T	ORF1ab	211	SRR15152936	896	G	A	0,998538	2021-05-10	United States
ORF1ab_340_I	ORF1ab	340	SRR15152936	1284	C	T	1	2021-05-10	United States
ORF1ab_1001_I	ORF1ab	1001	SRR15152936	3267	C	T	0,998621	2021-05-10	United States
ORF1ab_1708_D	ORF1ab	1708	SRR15152936	5388	C	A	1	2021-05-10	United States
ORF1ab_3674_NA	ORF1ab	3674	SRR15152936	11287	G	-TCTGGTTTT	0,667152	2021-05-10	United States
ORF1ab_314_L	ORF1ab	314	SRR15152936	14408	C	T	0,999652	2021-05-10	United States
ORF1ab_1001_S	ORF1ab	1001	SRR15152936	16468	C	T	1	2021-05-10	United States
ORF1ab_1383_R	ORF1ab	1383	SRR15152936	17615	A	G	0,999346	2021-05-10	United States
ORF1ab_1808_D	ORF1ab	1808	SRR15152936	18891	G	T	0,999488	2021-05-10	United States
S_68_NA	S	68	SRR15152936	21764	A	-TACATG	0,88894	2021-05-10	United States
S_143_NA	S	143	SRR15152936	21990	T	-TTA	0,795474	2021-05-10	United States
S_501_Y	S	501	SRR15152936	23063	A	T	0,999286	2021-05-10	United States
S_570_D	S	570	SRR15152936	23271	C	A	0,99945	2021-05-10	United States
S_614_G	S	614	SRR15152936	23403	A	G	1	2021-05-10	United States
S_681_H	S	681	SRR15152936	23604	C	A	1	2021-05-10	United States
S_716_I	S	716	SRR15152936	23709	C	T	0,998975	2021-05-10	United States
S_982_A	S	982	SRR15152936	24506	T	G	1	2021-05-10	United States
S_1118_H	S	1118	SRR15152936	24914	G	C	0,998957	2021-05-10	United States
ORF8_27_*	ORF8	27	SRR15152936	27972	C	T	0,999351	2021-05-10	United States
ORF8_52_I	ORF8	52	SRR15152936	28048	G	T	0,998138	2021-05-10	United States
ORF8_73_C	ORF8	73	SRR15152936	28111	A	G	0,99953	2021-05-10	United States
N_3_H	N	3	SRR15152936	28280	G	C	1	2021-05-10	United States
N_3_V	N	3	SRR15152936	28281	A	T	0,99913	2021-05-10	United States
N_3_E	N	3	SRR15152936	28282	T	A	0,999567	2021-05-10	United States
N_203_K	N	203	SRR15152936	28881	G	A	1	2021-05-10	United States
N_204_R	N	204	SRR15152936	28883	G	C	1	2021-05-10	United States
N_235_F	N	235	SRR15152936	28977	C	T	1	2021-05-10	United States
ORF1ab_730_F	ORF1ab	730	SRR15152937	2453	C	T	0,999652	2021-05-15	United States
ORF1ab_1001_I	ORF1ab	1001	SRR15152937	3267	C	T	0,999228	2021-05-15	United States
ORF1ab_1213_L	ORF1ab	1213	SRR15152937	3903	C	T	1	2021-05-15	United States
ORF1ab_1708_D	ORF1ab	1708	SRR15152937	5388	C	A	0,999797	2021-05-15	United States
ORF1ab_2230_T	ORF1ab	2230	SRR15152937	6954	T	C	1	2021-05-15	United States
ORF1ab_2249_V	ORF1ab	2249	SRR15152937	7011	C	T	0,996689	2021-05-15	United States
ORF1ab_2280_I	ORF1ab	2280	SRR15152937	7104	C	T	1	2021-05-15	United States
ORF1ab_3333_V	ORF1ab	3333	SRR15152937	10263	C	T	0,99939	2021-05-15	United States
ORF1ab_3674_NA	ORF1ab	3674	SRR15152937	11287	G	-TCTGGTTTT	0,642078	2021-05-15	United States
ORF1ab_314_L	ORF1ab	314	SRR15152937	14408	C	T	0,999793	2021-05-15	United States
ORF1ab_1619_Y	ORF1ab	1619	SRR15152937	18322	C	T	0,99969	2021-05-15	United States
ORF1ab_2048_I	ORF1ab	2048	SRR15152937	19610	C	T	0,984586	2021-05-15	United States
ORF1ab_2507_I	ORF1ab	2507	SRR15152937	20987	C	T	0,995755	2021-05-15	United States
S_30_H	S	30	SRR15152937	21650	A	C	0,0825688	2021-05-15	United States
S_68_NA	S	68	SRR15152937	21764	A	-TACATG	0,902092	2021-05-15	United States
S_138_H	S	138	SRR15152937	21974	G	C	0,998908	2021-05-15	United States
S_143_NA	S	143	SRR15152937	21990	T	-TTA	0,818814	2021-05-15	United States
S_490_S	S	490	SRR15152937	23031	T	C	0,99945	2021-05-15	United States
S_501_Y	S	501	SRR15152937	23063	A	T	1	2021-05-15	United States
S_570_D	S	570	SRR15152937	23271	C	A	0,999651	2021-05-15	United States
S_614_G	S	614	SRR15152937	23403	A	G	0,999465	2021-05-15	United States
S_681_H	S	681	SRR15152937	23604	C	A	1	2021-05-15	United States
S_716_I	S	716	SRR15152937	23709	C	T	1	2021-05-15	United States
S_982_A	S	982	SRR15152937	24506	T	G	0,999207	2021-05-15	United States
S_1118_H	S	1118	SRR15152937	24914	G	C	0,998752	2021-05-15	United States
ORF3a_14_I	ORF3a	14	SRR15152937	25433	C	T	1	2021-05-15	United States
ORF8_27_*	ORF8	27	SRR15152937	27972	C	T	1	2021-05-15	United States
ORF8_52_I	ORF8	52	SRR15152937	28048	G	T	1	2021-05-15	United States
ORF8_73_C	ORF8	73	SRR15152937	28111	A	G	0,999015	2021-05-15	United States
N_3_H	N	3	SRR15152937	28280	G	C	0,999431	2021-05-15	United States
N_3_V	N	3	SRR15152937	28281	A	T	0,999143	2021-05-15	United States
N_3_E	N	3	SRR15152937	28282	T	A	0,999433	2021-05-15	United States
N_203_K	N	203	SRR15152937	28881	G	A	0,998138	2021-05-15	United States
N_204_R	N	204	SRR15152937	28883	G	C	1	2021-05-15	United States
N_235_F	N	235	SRR15152937	28977	C	T	1	2021-05-15	United States
ORF1ab_265_I	ORF1ab	265	SRR15152938	1059	C	T	0,9994	2021-05-12	United States
ORF1ab_3162_E	ORF1ab	3162	SRR15152938	9749	A	G	0,998262	2021-05-12	United States
ORF1ab_3201_P	ORF1ab	3201	SRR15152938	9867	T	C	1	2021-05-12	United States
ORF1ab_3209_V	ORF1ab	3209	SRR15152938	9891	C	T	0,997924	2021-05-12	United States
ORF1ab_3359_S	ORF1ab	3359	SRR15152938	10340	C	T	0,999416	2021-05-12	United States
ORF1ab_3674_NA	ORF1ab	3674	SRR15152938	11287	G	-TCTGGTTTT	0,70607	2021-05-12	United States
ORF1ab_3847_I	ORF1ab	3847	SRR15152938	11804	G	A	0,999689	2021-05-12	United States
ORF1ab_4088_I	ORF1ab	4088	SRR15152938	12528	C	T	0,751412	2021-05-12	United States
ORF1ab_314_L	ORF1ab	314	SRR15152938	14408	C	T	0,999818	2021-05-12	United States
S_69_Y	S	69	SRR15152938	21767	C	T	0,999452	2021-05-12	United States
S_80_G	S	80	SRR15152938	21801	A	G	0,999147	2021-05-12	United States
S_143_NA	S	143	SRR15152938	21990	T	-TTA	0,809182	2021-05-12	United States
S_157_S	S	157	SRR15152938	22032	T	C	0,991031	2021-05-12	United States
S_452_R	S	452	SRR15152938	22917	T	G	0,999242	2021-05-12	United States
S_614_G	S	614	SRR15152938	23403	A	G	0,999429	2021-05-12	United States
S_791_I	S	791	SRR15152938	23934	C	T	0,999502	2021-05-12	United States
S_859_N	S	859	SRR15152938	24138	C	A	0,999314	2021-05-12	United States
S_950_H	S	950	SRR15152938	24410	G	C	0,992044	2021-05-12	United States
ORF3a_42_L	ORF3a	42	SRR15152938	25517	C	T	0,993193	2021-05-12	United States
ORF3a_57_H	ORF3a	57	SRR15152938	25563	G	T	0,996131	2021-05-12	United States
ORF8_11_I	ORF8	11	SRR15152938	27925	C	T	0,999591	2021-05-12	United States
ORF8_38_S	ORF8	38	SRR15152938	28005	C	T	0,998822	2021-05-12	United States
ORF8_51_S	ORF8	51	SRR15152938	28044	G	T	0,99932	2021-05-12	United States
N_205_I	N	205	SRR15152938	28887	C	T	1	2021-05-12	United States
N_234_I	N	234	SRR15152938	28975	G	A	1	2021-05-12	United States
ORF1ab_599_V	ORF1ab	599	SRR15152939	2061	C	T	0,99898	2021-05-12	United States
ORF1ab_1001_I	ORF1ab	1001	SRR15152939	3267	C	T	0,999054	2021-05-12	United States
ORF1ab_1708_D	ORF1ab	1708	SRR15152939	5388	C	A	0,999614	2021-05-12	United States
ORF1ab_2230_T	ORF1ab	2230	SRR15152939	6954	T	C	1	2021-05-12	United States
ORF1ab_3674_NA	ORF1ab	3674	SRR15152939	11287	G	-TCTGGTTTT	0,647798	2021-05-12	United States
ORF1ab_3966_R	ORF1ab	3966	SRR15152939	12162	A	G	0,999661	2021-05-12	United States
ORF1ab_314_L	ORF1ab	314	SRR15152939	14408	C	T	0,999744	2021-05-12	United States
ORF1ab_595_I	ORF1ab	595	SRR15152939	15251	C	T	0,992158	2021-05-12	United States
ORF1ab_1383_R	ORF1ab	1383	SRR15152939	17615	A	G	0,999868	2021-05-12	United States
ORF1ab_2270_Y	ORF1ab	2270	SRR15152939	20275	G	T	1	2021-05-12	United States
S_68_NA	S	68	SRR15152939	21764	A	-TACATG	0,895278	2021-05-12	United States
S_143_NA	S	143	SRR15152939	21990	T	-TTA	0,804384	2021-05-12	United States
S_501_Y	S	501	SRR15152939	23063	A	T	1	2021-05-12	United States
S_570_D	S	570	SRR15152939	23271	C	A	0,999539	2021-05-12	United States
S_614_G	S	614	SRR15152939	23403	A	G	0,999648	2021-05-12	United States
S_681_H	S	681	SRR15152939	23604	C	A	0,999396	2021-05-12	United States
S_716_I	S	716	SRR15152939	23709	C	T	0,999604	2021-05-12	United States
S_982_A	S	982	SRR15152939	24506	T	G	1	2021-05-12	United States
S_1118_H	S	1118	SRR15152939	24914	G	C	0,998928	2021-05-12	United States
ORF8_27_*	ORF8	27	SRR15152939	27972	C	T	1	2021-05-12	United States
ORF8_52_I	ORF8	52	SRR15152939	28048	G	T	0,999725	2021-05-12	United States
ORF8_73_C	ORF8	73	SRR15152939	28111	A	G	0,999489	2021-05-12	United States
N_3_H	N	3	SRR15152939	28280	G	C	0,999363	2021-05-12	United States
N_3_V	N	3	SRR15152939	28281	A	T	0,999521	2021-05-12	United States
N_3_E	N	3	SRR15152939	28282	T	A	0,999682	2021-05-12	United States
N_203_K	N	203	SRR15152939	28881	G	A	0,999097	2021-05-12	United States
N_204_R	N	204	SRR15152939	28883	G	C	1	2021-05-12	United States
N_235_F	N	235	SRR15152939	28977	C	T	1	2021-05-12	United States
ORF1ab_372_V	ORF1ab	372	SRR15152941	1380	C	T	0,0658979	2021-05-09	United States
ORF1ab_599_V	ORF1ab	599	SRR15152941	2061	C	T	1	2021-05-09	United States
ORF1ab_1001_I	ORF1ab	1001	SRR15152941	3267	C	T	1	2021-05-09	United States
ORF1ab_1285_H	ORF1ab	1285	SRR15152941	4118	T	C	0,0839382	2021-05-09	United States
ORF1ab_1497_L	ORF1ab	1497	SRR15152941	4755	C	T	0,926829	2021-05-09	United States
ORF1ab_1708_D	ORF1ab	1708	SRR15152941	5388	C	A	0,999124	2021-05-09	United States
ORF1ab_2125_D	ORF1ab	2125	SRR15152941	6638	C	G	0,156863	2021-05-09	United States
ORF1ab_2230_T	ORF1ab	2230	SRR15152941	6954	T	C	1	2021-05-09	United States
ORF1ab_3121_NA	ORF1ab	3121	SRR15152941	9627	C	+T	0,0504354	2021-05-09	United States
ORF1ab_3674_NA	ORF1ab	3674	SRR15152941	11287	G	-TCTGGTTTT	0,633972	2021-05-09	United States
ORF1ab_3966_R	ORF1ab	3966	SRR15152941	12162	A	G	0,999679	2021-05-09	United States
ORF1ab_93_L	ORF1ab	93	SRR15152941	13744	T	C	0,0874704	2021-05-09	United States
ORF1ab_255_L	ORF1ab	255	SRR15152941	14231	C	T	0,051088	2021-05-09	United States
ORF1ab_314_L	ORF1ab	314	SRR15152941	14408	C	T	0,99859	2021-05-09	United States
ORF1ab_1383_R	ORF1ab	1383	SRR15152941	17615	A	G	0,997837	2021-05-09	United States
ORF1ab_2270_Y	ORF1ab	2270	SRR15152941	20275	G	T	0,997076	2021-05-09	United States
S_11_A	S	11	SRR15152941	21594	T	C	0,0944206	2021-05-09	United States
S_30_H	S	30	SRR15152941	21650	A	C	0,0636364	2021-05-09	United States
S_68_NA	S	68	SRR15152941	21764	A	-TACATG	0,905835	2021-05-09	United States
S_143_NA	S	143	SRR15152941	21990	T	-TTA	0,805464	2021-05-09	United States
S_501_Y	S	501	SRR15152941	23063	A	T	1	2021-05-09	United States
S_570_D	S	570	SRR15152941	23271	C	A	0,999716	2021-05-09	United States
S_614_G	S	614	SRR15152941	23403	A	G	0,999566	2021-05-09	United States
S_681_H	S	681	SRR15152941	23604	C	A	0,999108	2021-05-09	United States
S_716_I	S	716	SRR15152941	23709	C	T	0,999707	2021-05-09	United States
S_982_A	S	982	SRR15152941	24506	T	G	0,966207	2021-05-09	United States
S_1118_H	S	1118	SRR15152941	24914	G	C	0,999676	2021-05-09	United States
ORF3a_260_V	ORF3a	260	SRR15152941	26170	A	G	1	2021-05-09	United States
ORF8_27_*	ORF8	27	SRR15152941	27972	C	T	1	2021-05-09	United States
ORF8_52_I	ORF8	52	SRR15152941	28048	G	T	0,999373	2021-05-09	United States
ORF8_73_C	ORF8	73	SRR15152941	28111	A	G	0,999487	2021-05-09	United States
N_3_H	N	3	SRR15152941	28280	G	C	0,999667	2021-05-09	United States
N_3_V	N	3	SRR15152941	28281	A	T	0,999326	2021-05-09	United States
N_3_E	N	3	SRR15152941	28282	T	A	0,999832	2021-05-09	United States
N_203_K	N	203	SRR15152941	28881	G	A	1	2021-05-09	United States
N_204_R	N	204	SRR15152941	28883	G	C	1	2021-05-09	United States
N_235_F	N	235	SRR15152941	28977	C	T	1	2021-05-09	United States
ORF1ab_528_L	ORF1ab	528	SRR15152944	1848	C	T	0,999488	2021-05-12	United States
ORF1ab_913_D	ORF1ab	913	SRR15152944	3004	G	T	0,999838	2021-05-12	United States
ORF1ab_1001_I	ORF1ab	1001	SRR15152944	3267	C	T	0,999799	2021-05-12	United States
ORF1ab_1708_D	ORF1ab	1708	SRR15152944	5388	C	A	0,999386	2021-05-12	United States
ORF1ab_2230_T	ORF1ab	2230	SRR15152944	6954	T	C	0,998652	2021-05-12	United States
ORF1ab_2259_I	ORF1ab	2259	SRR15152944	7042	G	T	0,999594	2021-05-12	United States
ORF1ab_3674_NA	ORF1ab	3674	SRR15152944	11287	G	-TCTGGTTTT	0,687841	2021-05-12	United States
ORF1ab_3712_I	ORF1ab	3712	SRR15152944	11401	G	C	0,0653388	2021-05-12	United States
ORF1ab_218_L	ORF1ab	218	SRR15152944	14120	C	T	0,999813	2021-05-12	United States
ORF1ab_314_L	ORF1ab	314	SRR15152944	14408	C	T	0,99985	2021-05-12	United States
S_68_NA	S	68	SRR15152944	21764	A	-TACATG	0,900859	2021-05-12	United States
S_143_NA	S	143	SRR15152944	21990	T	-TTA	0,812828	2021-05-12	United States
S_254_F	S	254	SRR15152944	22323	C	T	1	2021-05-12	United States
S_501_Y	S	501	SRR15152944	23063	A	T	1	2021-05-12	United States
S_570_D	S	570	SRR15152944	23271	C	A	0,999589	2021-05-12	United States
S_614_G	S	614	SRR15152944	23403	A	G	0,999718	2021-05-12	United States
S_681_H	S	681	SRR15152944	23604	C	A	0,999365	2021-05-12	United States
S_716_I	S	716	SRR15152944	23709	C	T	0,999052	2021-05-12	United States
S_982_A	S	982	SRR15152944	24506	T	G	0,999159	2021-05-12	United States
S_1118_H	S	1118	SRR15152944	24914	G	C	0,999362	2021-05-12	United States
ORF3a_240_S	ORF3a	240	SRR15152944	26110	C	T	0,998769	2021-05-12	United States
ORF8_27_*	ORF8	27	SRR15152944	27972	C	T	0,999507	2021-05-12	United States
ORF8_52_I	ORF8	52	SRR15152944	28048	G	T	0,999698	2021-05-12	United States
ORF8_68_*	ORF8	68	SRR15152944	28095	A	T	0,995767	2021-05-12	United States
ORF8_73_C	ORF8	73	SRR15152944	28111	A	G	0,999404	2021-05-12	United States
N_3_H	N	3	SRR15152944	28280	G	C	0,999786	2021-05-12	United States
N_3_V	N	3	SRR15152944	28281	A	T	0,999572	2021-05-12	United States
N_3_E	N	3	SRR15152944	28282	T	A	0,999574	2021-05-12	United States
N_203_K	N	203	SRR15152944	28881	G	A	1	2021-05-12	United States
N_204_R	N	204	SRR15152944	28883	G	C	1	2021-05-12	United States
N_235_F	N	235	SRR15152944	28977	C	T	0,998925	2021-05-12	United States
ORF1ab_1001_I	ORF1ab	1001	SRR15152945	3267	C	T	1	2021-05-13	United States
ORF1ab_1708_D	ORF1ab	1708	SRR15152945	5388	C	A	1	2021-05-13	United States
ORF1ab_2144_NA	ORF1ab	2144	SRR15152945	6696	C	+T	0,143029	2021-05-13	United States
ORF1ab_2230_T	ORF1ab	2230	SRR15152945	6954	T	C	1	2021-05-13	United States
ORF1ab_2330_NA	ORF1ab	2330	SRR15152945	7254	C	-AT	0,0679612	2021-05-13	United States
ORF1ab_2389_NA	ORF1ab	2389	SRR15152945	7431	C	-ATTTT	0,0563231	2021-05-13	United States
ORF1ab_2699_V	ORF1ab	2699	SRR15152945	8360	A	G	1	2021-05-13	United States
ORF1ab_3674_NA	ORF1ab	3674	SRR15152945	11287	G	-TCTGGTTTT	0,545455	2021-05-13	United States
ORF1ab_3966_R	ORF1ab	3966	SRR15152945	12162	A	G	0,999453	2021-05-13	United States
ORF1ab_314_L	ORF1ab	314	SRR15152945	14408	C	T	0,999107	2021-05-13	United States
ORF1ab_515_*	ORF1ab	515	SRR15152945	15010	C	T	0,0893471	2021-05-13	United States
ORF1ab_1383_R	ORF1ab	1383	SRR15152945	17615	A	G	0,999624	2021-05-13	United States
ORF1ab_1471_E	ORF1ab	1471	SRR15152945	17878	C	G	0,0628667	2021-05-13	United States
ORF1ab_2132_V	ORF1ab	2132	SRR15152945	19862	C	T	0,084063	2021-05-13	United States
ORF1ab_2557_R	ORF1ab	2557	SRR15152945	21137	A	G	0,999192	2021-05-13	United States
S_68_NA	S	68	SRR15152945	21764	A	-TACATG	0,88944	2021-05-13	United States
S_143_NA	S	143	SRR15152945	21990	T	-TTA	0,819482	2021-05-13	United States
S_501_Y	S	501	SRR15152945	23063	A	T	1	2021-05-13	United States
S_570_D	S	570	SRR15152945	23271	C	A	0,999582	2021-05-13	United States
S_614_G	S	614	SRR15152945	23403	A	G	0,999775	2021-05-13	United States
S_681_H	S	681	SRR15152945	23604	C	A	1	2021-05-13	United States
S_716_I	S	716	SRR15152945	23709	C	T	0,999385	2021-05-13	United States
S_982_A	S	982	SRR15152945	24506	T	G	0,998193	2021-05-13	United States
S_1118_H	S	1118	SRR15152945	24914	G	C	0,99888	2021-05-13	United States
S_1191_N	S	1191	SRR15152945	25135	G	T	0,998643	2021-05-13	United States
ORF3a_134_L	ORF3a	134	SRR15152945	25793	G	T	0,99841	2021-05-13	United States
ORF8_27_*	ORF8	27	SRR15152945	27972	C	T	1	2021-05-13	United States
ORF8_52_I	ORF8	52	SRR15152945	28048	G	T	1	2021-05-13	United States
ORF8_73_C	ORF8	73	SRR15152945	28111	A	G	0,999169	2021-05-13	United States
N_3_H	N	3	SRR15152945	28280	G	C	0,999786	2021-05-13	United States
N_3_V	N	3	SRR15152945	28281	A	T	0,998923	2021-05-13	United States
N_3_E	N	3	SRR15152945	28282	T	A	0,998925	2021-05-13	United States
N_203_K	N	203	SRR15152945	28881	G	A	1	2021-05-13	United States
N_204_R	N	204	SRR15152945	28883	G	C	1	2021-05-13	United States
N_235_F	N	235	SRR15152945	28977	C	T	1	2021-05-13	United States
ORF1ab_999_I	ORF1ab	999	SRR15152946	3261	C	T	0,998878	2021-05-14	United States
ORF1ab_1001_I	ORF1ab	1001	SRR15152946	3267	C	T	0,999791	2021-05-14	United States
ORF1ab_1708_D	ORF1ab	1708	SRR15152946	5388	C	A	1	2021-05-14	United States
ORF1ab_2022_L	ORF1ab	2022	SRR15152946	6330	C	T	0,999753	2021-05-14	United States
ORF1ab_2230_T	ORF1ab	2230	SRR15152946	6954	T	C	0,998256	2021-05-14	United States
ORF1ab_3371_S	ORF1ab	3371	SRR15152946	10376	C	T	0,0611012	2021-05-14	United States
ORF1ab_3674_NA	ORF1ab	3674	SRR15152946	11287	G	-TCTGGTTTT	0,69963	2021-05-14	United States
ORF1ab_314_L	ORF1ab	314	SRR15152946	14408	C	T	1	2021-05-14	United States
ORF1ab_1569_V	ORF1ab	1569	SRR15152946	18172	A	G	0,999306	2021-05-14	United States
S_68_NA	S	68	SRR15152946	21764	A	-TACATG	0,904001	2021-05-14	United States
S_143_NA	S	143	SRR15152946	21990	T	-TTA	0,809229	2021-05-14	United States
S_501_Y	S	501	SRR15152946	23063	A	T	1	2021-05-14	United States
S_570_D	S	570	SRR15152946	23271	C	A	0,999571	2021-05-14	United States
S_614_G	S	614	SRR15152946	23403	A	G	0,999552	2021-05-14	United States
S_681_H	S	681	SRR15152946	23604	C	A	0,999874	2021-05-14	United States
S_716_I	S	716	SRR15152946	23709	C	T	0,999619	2021-05-14	United States
S_982_A	S	982	SRR15152946	24506	T	G	0,999434	2021-05-14	United States
S_1118_H	S	1118	SRR15152946	24914	G	C	0,999424	2021-05-14	United States
ORF3a_100_C	ORF3a	100	SRR15152946	25690	G	T	1	2021-05-14	United States
ORF8_27_*	ORF8	27	SRR15152946	27972	C	T	0,999832	2021-05-14	United States
ORF8_52_I	ORF8	52	SRR15152946	28048	G	T	0,999786	2021-05-14	United States
ORF8_73_C	ORF8	73	SRR15152946	28111	A	G	0,999553	2021-05-14	United States
N_3_H	N	3	SRR15152946	28280	G	C	0,999541	2021-05-14	United States
N_3_V	N	3	SRR15152946	28281	A	T	0,999309	2021-05-14	United States
N_3_E	N	3	SRR15152946	28282	T	A	0,999542	2021-05-14	United States
N_203_K	N	203	SRR15152946	28881	G	A	1	2021-05-14	United States
N_204_R	N	204	SRR15152946	28883	G	C	0,999251	2021-05-14	United States
N_235_F	N	235	SRR15152946	28977	C	T	0,999443	2021-05-14	United States
ORF1ab_198_F	ORF1ab	198	SRR15152947	857	C	T	0,0528446	2021-05-12	United States
ORF1ab_519_S	ORF1ab	519	SRR15152947	1820	G	A	0,927905	2021-05-12	United States
ORF1ab_550_H	ORF1ab	550	SRR15152947	1914	G	A	0,943303	2021-05-12	United States
ORF1ab_675_I	ORF1ab	675	SRR15152947	2288	G	A	1	2021-05-12	United States
ORF1ab_1001_I	ORF1ab	1001	SRR15152947	3267	C	T	0,999729	2021-05-12	United States
ORF1ab_1708_D	ORF1ab	1708	SRR15152947	5388	C	A	0,999684	2021-05-12	United States
ORF1ab_3674_NA	ORF1ab	3674	SRR15152947	11287	G	-TCTGGTTTT	0,60705	2021-05-12	United States
ORF1ab_3794_L	ORF1ab	3794	SRR15152947	11645	T	C	0,0714286	2021-05-12	United States
ORF1ab_3966_R	ORF1ab	3966	SRR15152947	12162	A	G	0,999568	2021-05-12	United States
ORF1ab_314_L	ORF1ab	314	SRR15152947	14408	C	T	0,99984	2021-05-12	United States
ORF1ab_1188_NA	ORF1ab	1188	SRR15152947	17030	A	-TGT	0,0632184	2021-05-12	United States
ORF1ab_1383_R	ORF1ab	1383	SRR15152947	17615	A	G	0,999623	2021-05-12	United States
ORF1ab_1547_V	ORF1ab	1547	SRR15152947	18107	C	T	0,06868	2021-05-12	United States
ORF1ab_1573_I	ORF1ab	1573	SRR15152947	18186	G	A	0,0876393	2021-05-12	United States
ORF1ab_1900_E	ORF1ab	1900	SRR15152947	19165	A	G	0,0717489	2021-05-12	United States
ORF1ab_2557_R	ORF1ab	2557	SRR15152947	21137	A	G	0,999386	2021-05-12	United States
S_30_H	S	30	SRR15152947	21650	A	C	0,0528846	2021-05-12	United States
S_52_H	S	52	SRR15152947	21718	G	T	0,0778474	2021-05-12	United States
S_68_NA	S	68	SRR15152947	21764	A	-TACATG	0,905804	2021-05-12	United States
S_136_R	S	136	SRR15152947	21968	T	C	0,0532812	2021-05-12	United States
S_143_NA	S	143	SRR15152947	21990	T	-TTA	0,799008	2021-05-12	United States
S_501_Y	S	501	SRR15152947	23063	A	T	1	2021-05-12	United States
S_570_D	S	570	SRR15152947	23271	C	A	0,999536	2021-05-12	United States
S_614_G	S	614	SRR15152947	23403	A	G	0,999369	2021-05-12	United States
S_681_H	S	681	SRR15152947	23604	C	A	0,999184	2021-05-12	United States
S_716_I	S	716	SRR15152947	23709	C	T	1	2021-05-12	United States
S_982_A	S	982	SRR15152947	24506	T	G	0,999478	2021-05-12	United States
S_1065_A	S	1065	SRR15152947	24756	T	C	0,0756084	2021-05-12	United States
S_1118_H	S	1118	SRR15152947	24914	G	C	0,999753	2021-05-12	United States
S_1191_N	S	1191	SRR15152947	25135	G	T	0,999411	2021-05-12	United States
S_1260_N	S	1260	SRR15152947	25340	G	A	0,0503247	2021-05-12	United States
ORF8_27_*	ORF8	27	SRR15152947	27972	C	T	0,999024	2021-05-12	United States
ORF8_52_I	ORF8	52	SRR15152947	28048	G	T	1	2021-05-12	United States
ORF8_73_C	ORF8	73	SRR15152947	28111	A	G	0,999743	2021-05-12	United States
N_3_H	N	3	SRR15152947	28280	G	C	0,99978	2021-05-12	United States
N_3_V	N	3	SRR15152947	28281	A	T	0,999669	2021-05-12	United States
N_3_E	N	3	SRR15152947	28282	T	A	0,99989	2021-05-12	United States
N_89_I	N	89	SRR15152947	28539	G	T	0,0586064	2021-05-12	United States
N_203_K	N	203	SRR15152947	28881	G	A	1	2021-05-12	United States
N_204_R	N	204	SRR15152947	28883	G	C	1	2021-05-12	United States
N_235_F	N	235	SRR15152947	28977	C	T	1	2021-05-12	United States
ORF1ab_1001_I	ORF1ab	1001	SRR15152949	3267	C	T	0,999515	2021-05-12	United States
ORF1ab_1046_M	ORF1ab	1046	SRR15152949	3401	G	A	0,994716	2021-05-12	United States
ORF1ab_1682_I	ORF1ab	1682	SRR15152949	5310	C	T	0,999414	2021-05-12	United States
ORF1ab_1708_D	ORF1ab	1708	SRR15152949	5388	C	A	0,999891	2021-05-12	United States
ORF1ab_2230_T	ORF1ab	2230	SRR15152949	6954	T	C	1	2021-05-12	United States
ORF1ab_3674_NA	ORF1ab	3674	SRR15152949	11287	G	-TCTGGTTTT	0,699223	2021-05-12	United States
ORF1ab_3966_R	ORF1ab	3966	SRR15152949	12162	A	G	0,999369	2021-05-12	United States
ORF1ab_314_L	ORF1ab	314	SRR15152949	14408	C	T	0,999735	2021-05-12	United States
ORF1ab_1383_R	ORF1ab	1383	SRR15152949	17615	A	G	0,99987	2021-05-12	United States
ORF1ab_2557_R	ORF1ab	2557	SRR15152949	21137	A	G	0,999317	2021-05-12	United States
S_68_NA	S	68	SRR15152949	21764	A	-TACATG	0,840483	2021-05-12	United States
S_143_NA	S	143	SRR15152949	21990	T	-TTA	0,806527	2021-05-12	United States
S_501_Y	S	501	SRR15152949	23063	A	T	0,998686	2021-05-12	United States
S_570_D	S	570	SRR15152949	23271	C	A	0,999014	2021-05-12	United States
S_614_G	S	614	SRR15152949	23403	A	G	0,999744	2021-05-12	United States
S_681_H	S	681	SRR15152949	23604	C	A	0,999616	2021-05-12	United States
S_716_I	S	716	SRR15152949	23709	C	T	0,999873	2021-05-12	United States
S_982_A	S	982	SRR15152949	24506	T	G	0,999351	2021-05-12	United States
S_1118_H	S	1118	SRR15152949	24914	G	C	0,999558	2021-05-12	United States
S_1191_N	S	1191	SRR15152949	25135	G	T	0,999116	2021-05-12	United States
ORF8_27_*	ORF8	27	SRR15152949	27972	C	T	0,998915	2021-05-12	United States
ORF8_52_I	ORF8	52	SRR15152949	28048	G	T	0,999768	2021-05-12	United States
ORF8_73_C	ORF8	73	SRR15152949	28111	A	G	0,999198	2021-05-12	United States
N_3_H	N	3	SRR15152949	28280	G	C	0,99981	2021-05-12	United States
N_3_V	N	3	SRR15152949	28281	A	T	0,999235	2021-05-12	United States
N_3_E	N	3	SRR15152949	28282	T	A	0,999619	2021-05-12	United States
N_203_K	N	203	SRR15152949	28881	G	A	1	2021-05-12	United States
N_204_R	N	204	SRR15152949	28883	G	C	1	2021-05-12	United States
N_235_F	N	235	SRR15152949	28977	C	T	0,999648	2021-05-12	United States
ORF1ab_519_S	ORF1ab	519	SRR15152951	1820	G	A	0,997187	2021-05-13	United States
ORF1ab_1001_I	ORF1ab	1001	SRR15152951	3267	C	T	0,999693	2021-05-13	United States
ORF1ab_1708_D	ORF1ab	1708	SRR15152951	5388	C	A	0,999417	2021-05-13	United States
ORF1ab_2230_T	ORF1ab	2230	SRR15152951	6954	T	C	0,999148	2021-05-13	United States
ORF1ab_3674_NA	ORF1ab	3674	SRR15152951	11287	G	-TCTGGTTTT	0,688036	2021-05-13	United States
ORF1ab_3966_R	ORF1ab	3966	SRR15152951	12162	A	G	0,99967	2021-05-13	United States
ORF1ab_314_L	ORF1ab	314	SRR15152951	14408	C	T	0,9997	2021-05-13	United States
ORF1ab_1383_R	ORF1ab	1383	SRR15152951	17615	A	G	0,999554	2021-05-13	United States
ORF1ab_2557_R	ORF1ab	2557	SRR15152951	21137	A	G	0,999835	2021-05-13	United States
S_68_NA	S	68	SRR15152951	21764	A	-TACATG	0,899963	2021-05-13	United States
S_143_NA	S	143	SRR15152951	21990	T	-TTA	0,796632	2021-05-13	United States
S_501_Y	S	501	SRR15152951	23063	A	T	0,9997	2021-05-13	United States
S_570_D	S	570	SRR15152951	23271	C	A	0,999216	2021-05-13	United States
S_614_G	S	614	SRR15152951	23403	A	G	0,999768	2021-05-13	United States
S_681_H	S	681	SRR15152951	23604	C	A	0,999428	2021-05-13	United States
S_716_I	S	716	SRR15152951	23709	C	T	0,999858	2021-05-13	United States
S_886_L	S	886	SRR15152951	24219	G	T	0,234557	2021-05-13	United States
S_982_A	S	982	SRR15152951	24506	T	G	0,999386	2021-05-13	United States
S_1118_H	S	1118	SRR15152951	24914	G	C	0,998936	2021-05-13	United States
S_1191_N	S	1191	SRR15152951	25135	G	T	0,999773	2021-05-13	United States
ORF7a_41_D	ORF7a	41	SRR15152951	27516	G	T	0,998553	2021-05-13	United States
ORF8_27_*	ORF8	27	SRR15152951	27972	C	T	0,999774	2021-05-13	United States
ORF8_52_I	ORF8	52	SRR15152951	28048	G	T	0,999155	2021-05-13	United States
ORF8_73_C	ORF8	73	SRR15152951	28111	A	G	0,999472	2021-05-13	United States
N_3_H	N	3	SRR15152951	28280	G	C	1	2021-05-13	United States
N_3_V	N	3	SRR15152951	28281	A	T	0,999663	2021-05-13	United States
N_3_E	N	3	SRR15152951	28282	T	A	0,998487	2021-05-13	United States
N_203_K	N	203	SRR15152951	28881	G	A	1	2021-05-13	United States
N_204_R	N	204	SRR15152951	28883	G	C	0,998765	2021-05-13	United States
N_235_F	N	235	SRR15152951	28977	C	T	0,998684	2021-05-13	United States
ORF1ab_1188_L	ORF1ab	1188	SRR15152952	3828	C	T	0,999822	2021-05-11	United States
ORF1ab_1795_Q	ORF1ab	1795	SRR15152952	5648	A	C	0,999786	2021-05-11	United States
ORF1ab_3573_R	ORF1ab	3573	SRR15152952	10983	A	G	0,999664	2021-05-11	United States
ORF1ab_3674_NA	ORF1ab	3674	SRR15152952	11287	G	-TCTGGTTTT	0,707202	2021-05-11	United States
ORF1ab_314_L	ORF1ab	314	SRR15152952	14408	C	T	0,999609	2021-05-11	United States
ORF1ab_1264_D	ORF1ab	1264	SRR15152952	17259	G	T	0,999446	2021-05-11	United States
S_18_F	S	18	SRR15152952	21614	C	T	1	2021-05-11	United States
S_20_N	S	20	SRR15152952	21621	C	A	1	2021-05-11	United States
S_26_S	S	26	SRR15152952	21638	C	T	1	2021-05-11	United States
S_138_Y	S	138	SRR15152952	21974	G	T	0,99878	2021-05-11	United States
S_190_S	S	190	SRR15152952	22132	G	T	1	2021-05-11	United States
S_417_T	S	417	SRR15152952	22812	A	C	0,998225	2021-05-11	United States
S_484_K	S	484	SRR15152952	23012	G	A	0,998921	2021-05-11	United States
S_501_Y	S	501	SRR15152952	23063	A	T	0,997235	2021-05-11	United States
S_614_G	S	614	SRR15152952	23403	A	G	0,999638	2021-05-11	United States
S_655_Y	S	655	SRR15152952	23525	C	T	0,999306	2021-05-11	United States
S_1027_I	S	1027	SRR15152952	24642	C	T	0,999266	2021-05-11	United States
S_1176_F	S	1176	SRR15152952	25088	G	T	0,999405	2021-05-11	United States
ORF3a_253_P	ORF3a	253	SRR15152952	26149	T	C	1	2021-05-11	United States
ORF8_92_K	ORF8	92	SRR15152952	28167	G	A	0,999492	2021-05-11	United States
N_80_R	N	80	SRR15152952	28512	C	G	0,999427	2021-05-11	United States
N_202_C	N	202	SRR15152952	28877	A	T	0,999102	2021-05-11	United States
N_202_T	N	202	SRR15152952	28878	G	C	0,998262	2021-05-11	United States
N_203_K	N	203	SRR15152952	28881	G	A	0,999109	2021-05-11	United States
N_204_R	N	204	SRR15152952	28883	G	C	0,999125	2021-05-11	United States
ORF1ab_211_T	ORF1ab	211	SRR15152954	896	G	A	0,999875	2021-05-12	United States
ORF1ab_396_S	ORF1ab	396	SRR15152954	1452	T	G	0,999588	2021-05-12	United States
ORF1ab_824_N	ORF1ab	824	SRR15152954	2736	C	A	0,0692095	2021-05-12	United States
ORF1ab_1001_I	ORF1ab	1001	SRR15152954	3267	C	T	0,999162	2021-05-12	United States
ORF1ab_1708_D	ORF1ab	1708	SRR15152954	5388	C	A	0,999693	2021-05-12	United States
ORF1ab_2230_T	ORF1ab	2230	SRR15152954	6954	T	C	0,999353	2021-05-12	United States
ORF1ab_3674_NA	ORF1ab	3674	SRR15152954	11287	G	-TCTGGTTTT	0,692156	2021-05-12	United States
ORF1ab_314_L	ORF1ab	314	SRR15152954	14408	C	T	1	2021-05-12	United States
ORF1ab_1001_S	ORF1ab	1001	SRR15152954	16468	C	T	0,998891	2021-05-12	United States
ORF1ab_1383_R	ORF1ab	1383	SRR15152954	17615	A	G	0,998953	2021-05-12	United States
ORF1ab_1808_D	ORF1ab	1808	SRR15152954	18891	G	T	0,999593	2021-05-12	United States
S_68_NA	S	68	SRR15152954	21764	A	-TACATG	0,899242	2021-05-12	United States
S_143_NA	S	143	SRR15152954	21990	T	-TTA	0,821808	2021-05-12	United States
S_501_Y	S	501	SRR15152954	23063	A	T	1	2021-05-12	United States
S_570_D	S	570	SRR15152954	23271	C	A	0,999554	2021-05-12	United States
S_614_G	S	614	SRR15152954	23403	A	G	0,999845	2021-05-12	United States
S_681_H	S	681	SRR15152954	23604	C	A	1	2021-05-12	United States
S_716_I	S	716	SRR15152954	23709	C	T	0,99933	2021-05-12	United States
S_982_A	S	982	SRR15152954	24506	T	G	0,999123	2021-05-12	United States
S_1118_H	S	1118	SRR15152954	24914	G	C	0,999631	2021-05-12	United States
ORF8_27_*	ORF8	27	SRR15152954	27972	C	T	0,999429	2021-05-12	United States
ORF8_52_I	ORF8	52	SRR15152954	28048	G	T	1	2021-05-12	United States
ORF8_73_C	ORF8	73	SRR15152954	28111	A	G	0,998656	2021-05-12	United States
N_3_H	N	3	SRR15152954	28280	G	C	0,999528	2021-05-12	United States
N_3_V	N	3	SRR15152954	28281	A	T	0,999291	2021-05-12	United States
N_3_E	N	3	SRR15152954	28282	T	A	0,998817	2021-05-12	United States
N_122_S	N	122	SRR15152954	28637	C	T	0,442522	2021-05-12	United States
N_203_K	N	203	SRR15152954	28881	G	A	0,999036	2021-05-12	United States
N_204_R	N	204	SRR15152954	28883	G	C	1	2021-05-12	United States
N_235_F	N	235	SRR15152954	28977	C	T	1	2021-05-12	United States
ORF1ab_999_I	ORF1ab	999	SRR15152955	3261	C	T	0,999501	2021-05-10	United States
ORF1ab_1001_I	ORF1ab	1001	SRR15152955	3267	C	T	0,99907	2021-05-10	United States
ORF1ab_1708_D	ORF1ab	1708	SRR15152955	5388	C	A	0,999388	2021-05-10	United States
ORF1ab_2230_T	ORF1ab	2230	SRR15152955	6954	T	C	1	2021-05-10	United States
ORF1ab_3674_NA	ORF1ab	3674	SRR15152955	11287	G	-TCTGGTTTT	0,641875	2021-05-10	United States
ORF1ab_314_L	ORF1ab	314	SRR15152955	14408	C	T	0,999684	2021-05-10	United States
S_30_H	S	30	SRR15152955	21650	A	C	0,0658307	2021-05-10	United States
S_68_NA	S	68	SRR15152955	21764	A	-TACATG	0,893783	2021-05-10	United States
S_143_NA	S	143	SRR15152955	21990	T	-TTA	0,802614	2021-05-10	United States
S_501_Y	S	501	SRR15152955	23063	A	T	0,999217	2021-05-10	United States
S_570_D	S	570	SRR15152955	23271	C	A	0,999088	2021-05-10	United States
S_614_G	S	614	SRR15152955	23403	A	G	0,999774	2021-05-10	United States
S_681_H	S	681	SRR15152955	23604	C	A	0,99952	2021-05-10	United States
S_716_I	S	716	SRR15152955	23709	C	T	0,999388	2021-05-10	United States
S_982_A	S	982	SRR15152955	24506	T	G	0,99962	2021-05-10	United States
S_1118_H	S	1118	SRR15152955	24914	G	C	0,999598	2021-05-10	United States
ORF3a_100_C	ORF3a	100	SRR15152955	25690	G	T	0,998239	2021-05-10	United States
ORF8_27_*	ORF8	27	SRR15152955	27972	C	T	0,999284	2021-05-10	United States
ORF8_52_I	ORF8	52	SRR15152955	28048	G	T	0,999698	2021-05-10	United States
ORF8_73_C	ORF8	73	SRR15152955	28111	A	G	0,999234	2021-05-10	United States
N_3_H	N	3	SRR15152955	28280	G	C	0,999678	2021-05-10	United States
N_3_V	N	3	SRR15152955	28281	A	T	0,999022	2021-05-10	United States
N_3_E	N	3	SRR15152955	28282	T	A	0,999031	2021-05-10	United States
N_203_K	N	203	SRR15152955	28881	G	A	0,998464	2021-05-10	United States
N_204_R	N	204	SRR15152955	28883	G	C	1	2021-05-10	United States
N_235_F	N	235	SRR15152955	28977	C	T	1	2021-05-10	United States
ORF1ab_124_C	ORF1ab	124	SRR15152956	635	C	T	0,12842	2021-05-17	United States
ORF1ab_610_L	ORF1ab	610	SRR15152956	2094	C	T	0,0531401	2021-05-17	United States
ORF1ab_959_S	ORF1ab	959	SRR15152956	3140	C	T	0,999666	2021-05-17	United States
ORF1ab_2208_NA	ORF1ab	2208	SRR15152956	6889	A	+T	0,0933661	2021-05-17	United States
ORF1ab_2232_NA	ORF1ab	2232	SRR15152956	6961	G	+T	0,0622568	2021-05-17	United States
ORF1ab_2280_I	ORF1ab	2280	SRR15152956	7104	C	T	0,0613915	2021-05-17	United States
ORF1ab_3255_I	ORF1ab	3255	SRR15152956	10029	C	T	1	2021-05-17	United States
ORF1ab_3618_V	ORF1ab	3618	SRR15152956	11117	A	G	0,692994	2021-05-17	United States
ORF1ab_3674_NA	ORF1ab	3674	SRR15152956	11287	G	-TCTGGTTTT	0,142196	2021-05-17	United States
ORF1ab_4175_I	ORF1ab	4175	SRR15152956	12789	C	T	0,919572	2021-05-17	United States
ORF1ab_218_L	ORF1ab	218	SRR15152956	14120	C	T	0,0550139	2021-05-17	United States
ORF1ab_314_L	ORF1ab	314	SRR15152956	14408	C	T	1	2021-05-17	United States
ORF1ab_1596_I	ORF1ab	1596	SRR15152956	18255	G	T	0,999799	2021-05-17	United States
S_30_H	S	30	SRR15152956	21650	A	C	0,100962	2021-05-17	United States
S_478_K	S	478	SRR15152956	22995	C	A	0,999325	2021-05-17	United States
S_614_G	S	614	SRR15152956	23403	A	G	0,999697	2021-05-17	United States
S_681_H	S	681	SRR15152956	23604	C	A	0,966195	2021-05-17	United States
S_732_A	S	732	SRR15152956	23756	A	G	0,960253	2021-05-17	United States
ORF3a_54_V	ORF3a	54	SRR15152956	25553	C	T	0,999629	2021-05-17	United States
ORF8_73_C	ORF8	73	SRR15152956	28111	A	G	0,0747769	2021-05-17	United States
N_203_K	N	203	SRR15152956	28881	G	A	0,993711	2021-05-17	United States
N_204_R	N	204	SRR15152956	28883	G	C	1	2021-05-17	United States
N_243_C	N	243	SRR15152956	29000	G	T	0,64794	2021-05-17	United States
ORF1ab_1001_I	ORF1ab	1001	SRR15152957	3267	C	T	0,999644	2021-05-13	United States
ORF1ab_1708_D	ORF1ab	1708	SRR15152957	5388	C	A	0,999771	2021-05-13	United States
ORF1ab_2230_T	ORF1ab	2230	SRR15152957	6954	T	C	1	2021-05-13	United States
ORF1ab_3674_NA	ORF1ab	3674	SRR15152957	11287	G	-TCTGGTTTT	0,682008	2021-05-13	United States
ORF1ab_3966_R	ORF1ab	3966	SRR15152957	12162	A	G	0,999503	2021-05-13	United States
ORF1ab_314_L	ORF1ab	314	SRR15152957	14408	C	T	0,999575	2021-05-13	United States
ORF1ab_1383_R	ORF1ab	1383	SRR15152957	17615	A	G	0,999864	2021-05-13	United States
ORF1ab_2557_R	ORF1ab	2557	SRR15152957	21137	A	G	0,998285	2021-05-13	United States
S_68_NA	S	68	SRR15152957	21764	A	-TACATG	0,899179	2021-05-13	United States
S_143_NA	S	143	SRR15152957	21990	T	-TTA	0,819027	2021-05-13	United States
S_501_Y	S	501	SRR15152957	23063	A	T	1	2021-05-13	United States
S_570_D	S	570	SRR15152957	23271	C	A	0,999365	2021-05-13	United States
S_614_G	S	614	SRR15152957	23403	A	G	0,99974	2021-05-13	United States
S_681_H	S	681	SRR15152957	23604	C	A	0,999716	2021-05-13	United States
S_716_I	S	716	SRR15152957	23709	C	T	0,999854	2021-05-13	United States
S_982_A	S	982	SRR15152957	24506	T	G	0,99877	2021-05-13	United States
S_1118_H	S	1118	SRR15152957	24914	G	C	0,999583	2021-05-13	United States
S_1191_N	S	1191	SRR15152957	25135	G	T	0,999881	2021-05-13	United States
ORF8_27_*	ORF8	27	SRR15152957	27972	C	T	0,99962	2021-05-13	United States
ORF8_52_I	ORF8	52	SRR15152957	28048	G	T	0,999508	2021-05-13	United States
ORF8_73_C	ORF8	73	SRR15152957	28111	A	G	0,999474	2021-05-13	United States
N_3_H	N	3	SRR15152957	28280	G	C	0,999818	2021-05-13	United States
N_3_V	N	3	SRR15152957	28281	A	T	0,999264	2021-05-13	United States
N_3_E	N	3	SRR15152957	28282	T	A	0,999449	2021-05-13	United States
N_203_K	N	203	SRR15152957	28881	G	A	1	2021-05-13	United States
N_204_R	N	204	SRR15152957	28883	G	C	1	2021-05-13	United States
N_235_F	N	235	SRR15152957	28977	C	T	0,999558	2021-05-13	United States
ORF10_37_F	ORF10	37	SRR15152957	29666	C	T	1	2021-05-13	United States
ORF1ab_112_S	ORF1ab	112	SRR15152960	599	G	A	0,132981	2021-05-13	United States
ORF1ab_124_C	ORF1ab	124	SRR15152960	635	C	T	0,117796	2021-05-13	United States
ORF1ab_1001_I	ORF1ab	1001	SRR15152960	3267	C	T	1	2021-05-13	United States
ORF1ab_1567_I	ORF1ab	1567	SRR15152960	4965	C	T	0,125	2021-05-13	United States
ORF1ab_1640_L	ORF1ab	1640	SRR15152960	5184	C	T	0,0813008	2021-05-13	United States
ORF1ab_1708_D	ORF1ab	1708	SRR15152960	5388	C	A	1	2021-05-13	United States
ORF1ab_2357_NA	ORF1ab	2357	SRR15152960	7335	A	+T	0,11226	2021-05-13	United States
ORF1ab_2444_L	ORF1ab	2444	SRR15152960	7595	T	C	0,0824093	2021-05-13	United States
ORF1ab_3604_L	ORF1ab	3604	SRR15152960	11075	T	C	0,137419	2021-05-13	United States
ORF1ab_3674_NA	ORF1ab	3674	SRR15152960	11287	G	-TCTGGTTTT	0,661151	2021-05-13	United States
ORF1ab_314_L	ORF1ab	314	SRR15152960	14408	C	T	1	2021-05-13	United States
ORF1ab_564_*	ORF1ab	564	SRR15152960	15157	C	T	0,171429	2021-05-13	United States
ORF1ab_976_S	ORF1ab	976	SRR15152960	16393	C	T	0,573248	2021-05-13	United States
ORF1ab_1262_H	ORF1ab	1262	SRR15152960	17252	G	A	0,068426	2021-05-13	United States
ORF1ab_2201_V	ORF1ab	2201	SRR15152960	20069	G	T	0,996324	2021-05-13	United States
S_30_H	S	30	SRR15152960	21650	A	C	0,0585586	2021-05-13	United States
S_68_NA	S	68	SRR15152960	21764	A	-TACATG	0,885642	2021-05-13	United States
S_131_NA	S	131	SRR15152960	21953	T	-G	0,105444	2021-05-13	United States
S_143_NA	S	143	SRR15152960	21990	T	-TTA	0,797879	2021-05-13	United States
S_501_Y	S	501	SRR15152960	23063	A	T	1	2021-05-13	United States
S_570_D	S	570	SRR15152960	23271	C	A	0,999582	2021-05-13	United States
S_614_G	S	614	SRR15152960	23403	A	G	0,999666	2021-05-13	United States
S_681_H	S	681	SRR15152960	23604	C	A	1	2021-05-13	United States
S_716_I	S	716	SRR15152960	23709	C	T	1	2021-05-13	United States
S_982_A	S	982	SRR15152960	24506	T	G	1	2021-05-13	United States
S_1078_S	S	1078	SRR15152960	24794	G	T	0,998336	2021-05-13	United States
S_1118_H	S	1118	SRR15152960	24914	G	C	0,999016	2021-05-13	United States
S_1252_F	S	1252	SRR15152960	25317	C	T	0,0568047	2021-05-13	United States
S_1259_Y	S	1259	SRR15152960	25337	G	T	0,0729458	2021-05-13	United States
ORF3a_100_C	ORF3a	100	SRR15152960	25690	G	T	0,999045	2021-05-13	United States
ORF8_27_*	ORF8	27	SRR15152960	27972	C	T	0,999327	2021-05-13	United States
ORF8_52_I	ORF8	52	SRR15152960	28048	G	T	1	2021-05-13	United States
ORF8_73_C	ORF8	73	SRR15152960	28111	A	G	0,999681	2021-05-13	United States
N_3_H	N	3	SRR15152960	28280	G	C	0,999891	2021-05-13	United States
N_3_V	N	3	SRR15152960	28281	A	T	0,999671	2021-05-13	United States
N_3_E	N	3	SRR15152960	28282	T	A	0,999672	2021-05-13	United States
N_95_C	N	95	SRR15152960	28556	C	T	0,0841189	2021-05-13	United States
N_203_K	N	203	SRR15152960	28881	G	A	0,993548	2021-05-13	United States
N_204_R	N	204	SRR15152960	28883	G	C	1	2021-05-13	United States
N_235_F	N	235	SRR15152960	28977	C	T	1	2021-05-13	United States
ORF1ab_1001_I	ORF1ab	1001	SRR15152961	3267	C	T	0,999745	2021-05-12	United States
ORF1ab_1708_D	ORF1ab	1708	SRR15152961	5388	C	A	0,999831	2021-05-12	United States
ORF1ab_2230_T	ORF1ab	2230	SRR15152961	6954	T	C	0,995037	2021-05-12	United States
ORF1ab_3674_NA	ORF1ab	3674	SRR15152961	11287	G	-TCTGGTTTT	0,60649	2021-05-12	United States
ORF1ab_3966_R	ORF1ab	3966	SRR15152961	12162	A	G	0,999217	2021-05-12	United States
ORF1ab_314_L	ORF1ab	314	SRR15152961	14408	C	T	1	2021-05-12	United States
ORF1ab_1383_R	ORF1ab	1383	SRR15152961	17615	A	G	1	2021-05-12	United States
ORF1ab_2557_R	ORF1ab	2557	SRR15152961	21137	A	G	0,99964	2021-05-12	United States
S_68_NA	S	68	SRR15152961	21764	A	-TACATG	0,897338	2021-05-12	United States
S_143_NA	S	143	SRR15152961	21990	T	-TTA	0,811155	2021-05-12	United States
S_501_Y	S	501	SRR15152961	23063	A	T	1	2021-05-12	United States
S_570_D	S	570	SRR15152961	23271	C	A	0,999498	2021-05-12	United States
S_614_G	S	614	SRR15152961	23403	A	G	0,999895	2021-05-12	United States
S_681_H	S	681	SRR15152961	23604	C	A	0,99437	2021-05-12	United States
S_716_I	S	716	SRR15152961	23709	C	T	0,999716	2021-05-12	United States
S_982_A	S	982	SRR15152961	24506	T	G	0,99935	2021-05-12	United States
S_1118_H	S	1118	SRR15152961	24914	G	C	0,99956	2021-05-12	United States
S_1191_N	S	1191	SRR15152961	25135	G	T	1	2021-05-12	United States
ORF8_27_*	ORF8	27	SRR15152961	27972	C	T	1	2021-05-12	United States
ORF8_52_I	ORF8	52	SRR15152961	28048	G	T	1	2021-05-12	United States
ORF8_73_C	ORF8	73	SRR15152961	28111	A	G	0,999415	2021-05-12	United States
N_3_H	N	3	SRR15152961	28280	G	C	0,999511	2021-05-12	United States
N_3_V	N	3	SRR15152961	28281	A	T	0,999673	2021-05-12	United States
N_3_E	N	3	SRR15152961	28282	T	A	0,999674	2021-05-12	United States
N_203_K	N	203	SRR15152961	28881	G	A	1	2021-05-12	United States
N_204_R	N	204	SRR15152961	28883	G	C	1	2021-05-12	United States
N_235_F	N	235	SRR15152961	28977	C	T	0,998485	2021-05-12	United States
ORF10_37_F	ORF10	37	SRR15152961	29666	C	T	1	2021-05-12	United States
ORF1ab_1001_I	ORF1ab	1001	SRR15152962	3267	C	T	0,999299	2021-05-15	United States
ORF1ab_1307_S	ORF1ab	1307	SRR15152962	4184	G	A	0,0708661	2021-05-15	United States
ORF1ab_1496_I	ORF1ab	1496	SRR15152962	4752	C	T	0,0530973	2021-05-15	United States
ORF1ab_1708_D	ORF1ab	1708	SRR15152962	5388	C	A	0,999481	2021-05-15	United States
ORF1ab_1926_N	ORF1ab	1926	SRR15152962	6041	G	A	0,0611511	2021-05-15	United States
ORF1ab_2126_D	ORF1ab	2126	SRR15152962	6642	G	A	0,462441	2021-05-15	United States
ORF1ab_2169_I	ORF1ab	2169	SRR15152962	6772	G	A	0,217617	2021-05-15	United States
ORF1ab_2230_T	ORF1ab	2230	SRR15152962	6954	T	C	1	2021-05-15	United States
ORF1ab_2259_I	ORF1ab	2259	SRR15152962	7042	G	T	0,997706	2021-05-15	United States
ORF1ab_3603_NA	ORF1ab	3603	SRR15152962	11074	C	+T	0,157031	2021-05-15	United States
ORF1ab_3674_NA	ORF1ab	3674	SRR15152962	11287	G	-TCTGGTTTT	0,574605	2021-05-15	United States
ORF1ab_218_L	ORF1ab	218	SRR15152962	14120	C	T	1	2021-05-15	United States
ORF1ab_314_L	ORF1ab	314	SRR15152962	14408	C	T	1	2021-05-15	United States
ORF1ab_536_N	ORF1ab	536	SRR15152962	15075	G	T	0,0694698	2021-05-15	United States
ORF1ab_1084_T	ORF1ab	1084	SRR15152962	16718	G	C	0,073903	2021-05-15	United States
S_68_NA	S	68	SRR15152962	21764	A	-TACATG	0,893402	2021-05-15	United States
S_143_NA	S	143	SRR15152962	21990	T	-TTA	0,79532	2021-05-15	United States
S_501_Y	S	501	SRR15152962	23063	A	T	1	2021-05-15	United States
S_570_D	S	570	SRR15152962	23271	C	A	0,999475	2021-05-15	United States
S_614_G	S	614	SRR15152962	23403	A	G	0,999822	2021-05-15	United States
S_675_H	S	675	SRR15152962	23587	G	T	0,998715	2021-05-15	United States
S_681_H	S	681	SRR15152962	23604	C	A	0,998597	2021-05-15	United States
S_706_T	S	706	SRR15152962	23678	G	A	0,109333	2021-05-15	United States
S_716_I	S	716	SRR15152962	23709	C	T	1	2021-05-15	United States
S_982_A	S	982	SRR15152962	24506	T	G	0,998576	2021-05-15	United States
S_1103_V	S	1103	SRR15152962	24869	T	G	0,0785714	2021-05-15	United States
S_1118_H	S	1118	SRR15152962	24914	G	C	0,999324	2021-05-15	United States
M_81_S	M	81	SRR15152962	26763	G	T	0,9992	2021-05-15	United States
ORF8_27_*	ORF8	27	SRR15152962	27972	C	T	1	2021-05-15	United States
ORF8_52_I	ORF8	52	SRR15152962	28048	G	T	1	2021-05-15	United States
ORF8_61_F	ORF8	61	SRR15152962	28075	G	T	0,999377	2021-05-15	United States
ORF8_68_*	ORF8	68	SRR15152962	28095	A	T	0,99549	2021-05-15	United States
ORF8_73_C	ORF8	73	SRR15152962	28111	A	G	0,999343	2021-05-15	United States
N_3_H	N	3	SRR15152962	28280	G	C	0,999869	2021-05-15	United States
N_3_V	N	3	SRR15152962	28281	A	T	0,999736	2021-05-15	United States
N_3_E	N	3	SRR15152962	28282	T	A	0,999342	2021-05-15	United States
N_203_K	N	203	SRR15152962	28881	G	A	1	2021-05-15	United States
N_204_R	N	204	SRR15152962	28883	G	C	1	2021-05-15	United States
N_235_F	N	235	SRR15152962	28977	C	T	1	2021-05-15	United States
ORF1ab_1001_I	ORF1ab	1001	SRR15152963	3267	C	T	0,999586	2021-05-12	United States
ORF1ab_1708_D	ORF1ab	1708	SRR15152963	5388	C	A	0,999727	2021-05-12	United States
ORF1ab_2033_T	ORF1ab	2033	SRR15152963	6362	G	A	0,999394	2021-05-12	United States
ORF1ab_2230_T	ORF1ab	2230	SRR15152963	6954	T	C	0,999397	2021-05-12	United States
ORF1ab_3674_NA	ORF1ab	3674	SRR15152963	11287	G	-TCTGGTTTT	0,672543	2021-05-12	United States
ORF1ab_4087_I	ORF1ab	4087	SRR15152963	12525	C	T	0,999753	2021-05-12	United States
ORF1ab_218_L	ORF1ab	218	SRR15152963	14120	C	T	0,999811	2021-05-12	United States
ORF1ab_314_L	ORF1ab	314	SRR15152963	14408	C	T	0,999677	2021-05-12	United States
ORF1ab_1038_I	ORF1ab	1038	SRR15152963	16580	C	T	1	2021-05-12	United States
S_26_L	S	26	SRR15152963	21639	C	T	1	2021-05-12	United States
S_68_NA	S	68	SRR15152963	21764	A	-TACATG	0,895691	2021-05-12	United States
S_143_NA	S	143	SRR15152963	21990	T	-TTA	0,794609	2021-05-12	United States
S_501_Y	S	501	SRR15152963	23063	A	T	1	2021-05-12	United States
S_570_D	S	570	SRR15152963	23271	C	A	0,999253	2021-05-12	United States
S_614_G	S	614	SRR15152963	23403	A	G	0,99954	2021-05-12	United States
S_681_H	S	681	SRR15152963	23604	C	A	0,999693	2021-05-12	United States
S_716_I	S	716	SRR15152963	23709	C	T	1	2021-05-12	United States
S_982_A	S	982	SRR15152963	24506	T	G	0,999165	2021-05-12	United States
S_1118_H	S	1118	SRR15152963	24914	G	C	0,999832	2021-05-12	United States
ORF8_27_*	ORF8	27	SRR15152963	27972	C	T	0,99976	2021-05-12	United States
ORF8_52_I	ORF8	52	SRR15152963	28048	G	T	0,999695	2021-05-12	United States
ORF8_68_*	ORF8	68	SRR15152963	28095	A	T	0,996249	2021-05-12	United States
ORF8_73_C	ORF8	73	SRR15152963	28111	A	G	0,999398	2021-05-12	United States
N_3_H	N	3	SRR15152963	28280	G	C	1	2021-05-12	United States
N_3_V	N	3	SRR15152963	28281	A	T	1	2021-05-12	United States
N_3_E	N	3	SRR15152963	28282	T	A	0,999503	2021-05-12	United States
N_203_K	N	203	SRR15152963	28881	G	A	0,998879	2021-05-12	United States
N_204_R	N	204	SRR15152963	28883	G	C	1	2021-05-12	United States
N_235_F	N	235	SRR15152963	28977	C	T	1	2021-05-12	United States
ORF1ab_1001_I	ORF1ab	1001	SRR15152965	3267	C	T	0,999712	2021-05-09	United States
ORF1ab_1708_D	ORF1ab	1708	SRR15152965	5388	C	A	0,999536	2021-05-09	United States
ORF1ab_2205_G	ORF1ab	2205	SRR15152965	6878	A	G	1	2021-05-09	United States
ORF1ab_2230_T	ORF1ab	2230	SRR15152965	6954	T	C	1	2021-05-09	United States
ORF1ab_2259_I	ORF1ab	2259	SRR15152965	7042	G	T	1	2021-05-09	United States
ORF1ab_3296_G	ORF1ab	3296	SRR15152965	10152	A	G	0,999293	2021-05-09	United States
ORF1ab_3674_NA	ORF1ab	3674	SRR15152965	11287	G	-TCTGGTTTT	0,639052	2021-05-09	United States
ORF1ab_218_L	ORF1ab	218	SRR15152965	14120	C	T	0,989842	2021-05-09	United States
ORF1ab_314_L	ORF1ab	314	SRR15152965	14408	C	T	0,998889	2021-05-09	United States
ORF1ab_1432_V	ORF1ab	1432	SRR15152965	17762	C	T	0,999675	2021-05-09	United States
S_68_NA	S	68	SRR15152965	21764	A	-TACATG	0,905209	2021-05-09	United States
S_143_NA	S	143	SRR15152965	21990	T	-TTA	0,804887	2021-05-09	United States
S_501_Y	S	501	SRR15152965	23063	A	T	1	2021-05-09	United States
S_570_D	S	570	SRR15152965	23271	C	A	0,999729	2021-05-09	United States
S_614_G	S	614	SRR15152965	23403	A	G	0,999861	2021-05-09	United States
S_681_H	S	681	SRR15152965	23604	C	A	0,999676	2021-05-09	United States
S_716_I	S	716	SRR15152965	23709	C	T	1	2021-05-09	United States
S_982_A	S	982	SRR15152965	24506	T	G	0,999597	2021-05-09	United States
S_1118_H	S	1118	SRR15152965	24914	G	C	0,999394	2021-05-09	United States
ORF8_27_*	ORF8	27	SRR15152965	27972	C	T	0,999119	2021-05-09	United States
ORF8_52_I	ORF8	52	SRR15152965	28048	G	T	0,999619	2021-05-09	United States
ORF8_68_*	ORF8	68	SRR15152965	28095	A	T	0,99846	2021-05-09	United States
ORF8_73_C	ORF8	73	SRR15152965	28111	A	G	0,999476	2021-05-09	United States
N_3_H	N	3	SRR15152965	28280	G	C	1	2021-05-09	United States
N_3_V	N	3	SRR15152965	28281	A	T	0,999378	2021-05-09	United States
N_3_E	N	3	SRR15152965	28282	T	A	0,999588	2021-05-09	United States
N_203_K	N	203	SRR15152965	28881	G	A	0,998512	2021-05-09	United States
N_204_R	N	204	SRR15152965	28883	G	C	1	2021-05-09	United States
N_235_F	N	235	SRR15152965	28977	C	T	0,999113	2021-05-09	United States
ORF1ab_45_Y	ORF1ab	45	SRR15152966	398	C	T	0,998047	2021-05-12	United States
ORF1ab_56_I	ORF1ab	56	SRR15152966	431	G	A	0,192067	2021-05-12	United States
ORF1ab_80_NA	ORF1ab	80	SRR15152966	504	C	-TCATGG	0,175472	2021-05-12	United States
ORF1ab_1001_I	ORF1ab	1001	SRR15152966	3267	C	T	0,998399	2021-05-12	United States
ORF1ab_1708_D	ORF1ab	1708	SRR15152966	5388	C	A	0,99925	2021-05-12	United States
ORF1ab_2061_F	ORF1ab	2061	SRR15152966	6446	G	T	1	2021-05-12	United States
ORF1ab_2230_T	ORF1ab	2230	SRR15152966	6954	T	C	1	2021-05-12	United States
ORF1ab_3674_NA	ORF1ab	3674	SRR15152966	11287	G	-TCTGGTTTT	0,628714	2021-05-12	United States
ORF1ab_218_L	ORF1ab	218	SRR15152966	14120	C	T	1	2021-05-12	United States
ORF1ab_314_L	ORF1ab	314	SRR15152966	14408	C	T	0,999554	2021-05-12	United States
S_68_NA	S	68	SRR15152966	21764	A	-TACATG	0,893809	2021-05-12	United States
S_80_Y	S	80	SRR15152966	21800	G	T	0,999608	2021-05-12	United States
S_143_NA	S	143	SRR15152966	21990	T	-TTA	0,79875	2021-05-12	United States
S_501_Y	S	501	SRR15152966	23063	A	T	1	2021-05-12	United States
S_570_D	S	570	SRR15152966	23271	C	A	0,999548	2021-05-12	United States
S_614_G	S	614	SRR15152966	23403	A	G	0,999366	2021-05-12	United States
S_681_H	S	681	SRR15152966	23604	C	A	1	2021-05-12	United States
S_716_I	S	716	SRR15152966	23709	C	T	0,999475	2021-05-12	United States
S_982_A	S	982	SRR15152966	24506	T	G	1	2021-05-12	United States
S_1118_H	S	1118	SRR15152966	24914	G	C	0,998752	2021-05-12	United States
ORF6_61_H	ORF6	61	SRR15152966	27382	G	C	0,999205	2021-05-12	United States
ORF6_61_V	ORF6	61	SRR15152966	27383	A	T	0,99841	2021-05-12	United States
ORF8_27_*	ORF8	27	SRR15152966	27972	C	T	1	2021-05-12	United States
ORF8_52_I	ORF8	52	SRR15152966	28048	G	T	1	2021-05-12	United States
ORF8_64_D	ORF8	64	SRR15152966	28085	G	T	0,998516	2021-05-12	United States
ORF8_68_*	ORF8	68	SRR15152966	28095	A	T	1	2021-05-12	United States
ORF8_70_L	ORF8	70	SRR15152966	28102	C	T	0,059322	2021-05-12	United States
ORF8_73_C	ORF8	73	SRR15152966	28111	A	G	1	2021-05-12	United States
N_3_H	N	3	SRR15152966	28280	G	C	1	2021-05-12	United States
N_3_V	N	3	SRR15152966	28281	A	T	0,99944	2021-05-12	United States
N_3_E	N	3	SRR15152966	28282	T	A	1	2021-05-12	United States
N_203_K	N	203	SRR15152966	28881	G	A	1	2021-05-12	United States
N_204_R	N	204	SRR15152966	28883	G	C	1	2021-05-12	United States
N_235_F	N	235	SRR15152966	28977	C	T	1	2021-05-12	United States
ORF1ab_1001_I	ORF1ab	1001	SRR15152968	3267	C	T	0,992114	2021-05-15	United States
ORF1ab_1708_D	ORF1ab	1708	SRR15152968	5388	C	A	0,999503	2021-05-15	United States
ORF1ab_2230_T	ORF1ab	2230	SRR15152968	6954	T	C	1	2021-05-15	United States
ORF1ab_2259_I	ORF1ab	2259	SRR15152968	7042	G	T	0,999336	2021-05-15	United States
ORF1ab_2344_T	ORF1ab	2344	SRR15152968	7295	G	A	1	2021-05-15	United States
ORF1ab_3674_NA	ORF1ab	3674	SRR15152968	11287	G	-TCTGGTTTT	0,670228	2021-05-15	United States
ORF1ab_3829_F	ORF1ab	3829	SRR15152968	11750	C	T	0,387895	2021-05-15	United States
ORF1ab_218_L	ORF1ab	218	SRR15152968	14120	C	T	0,995659	2021-05-15	United States
ORF1ab_314_L	ORF1ab	314	SRR15152968	14408	C	T	1	2021-05-15	United States
ORF1ab_2536_I	ORF1ab	2536	SRR15152968	21073	G	A	0,288668	2021-05-15	United States
S_68_NA	S	68	SRR15152968	21764	A	-TACATG	0,893599	2021-05-15	United States
S_143_NA	S	143	SRR15152968	21990	T	-TTA	0,808895	2021-05-15	United States
S_501_Y	S	501	SRR15152968	23063	A	T	1	2021-05-15	United States
S_570_D	S	570	SRR15152968	23271	C	A	0,999842	2021-05-15	United States
S_614_G	S	614	SRR15152968	23403	A	G	0,999505	2021-05-15	United States
S_681_H	S	681	SRR15152968	23604	C	A	0,999751	2021-05-15	United States
S_704_L	S	704	SRR15152968	23673	C	T	0,669189	2021-05-15	United States
S_716_I	S	716	SRR15152968	23709	C	T	0,99814	2021-05-15	United States
S_982_A	S	982	SRR15152968	24506	T	G	0,999642	2021-05-15	United States
S_1118_H	S	1118	SRR15152968	24914	G	C	0,999642	2021-05-15	United States
ORF3a_27_Y	ORF3a	27	SRR15152968	25471	G	T	0,996206	2021-05-15	United States
ORF3a_99_V	ORF3a	99	SRR15152968	25688	C	T	0,319772	2021-05-15	United States
ORF8_27_*	ORF8	27	SRR15152968	27972	C	T	0,999103	2021-05-15	United States
ORF8_52_I	ORF8	52	SRR15152968	28048	G	T	1	2021-05-15	United States
ORF8_68_*	ORF8	68	SRR15152968	28095	A	T	0,996448	2021-05-15	United States
ORF8_73_C	ORF8	73	SRR15152968	28111	A	G	1	2021-05-15	United States
N_3_H	N	3	SRR15152968	28280	G	C	0,996253	2021-05-15	United States
N_3_V	N	3	SRR15152968	28281	A	T	0,995962	2021-05-15	United States
N_3_E	N	3	SRR15152968	28282	T	A	0,995982	2021-05-15	United States
N_203_K	N	203	SRR15152968	28881	G	A	1	2021-05-15	United States
N_204_R	N	204	SRR15152968	28883	G	C	1	2021-05-15	United States
N_235_F	N	235	SRR15152968	28977	C	T	1	2021-05-15	United States
N_271_I	N	271	SRR15152968	29085	C	T	0,995709	2021-05-15	United States
N_383_A	N	383	SRR15152968	29420	C	G	1	2021-05-15	United States
ORF1ab_1001_I	ORF1ab	1001	SRR15152969	3267	C	T	0,99961	2021-05-13	United States
ORF1ab_1708_D	ORF1ab	1708	SRR15152969	5388	C	A	0,999732	2021-05-13	United States
ORF1ab_2230_T	ORF1ab	2230	SRR15152969	6954	T	C	1	2021-05-13	United States
ORF1ab_2259_I	ORF1ab	2259	SRR15152969	7042	G	T	1	2021-05-13	United States
ORF1ab_2822_P	ORF1ab	2822	SRR15152969	8729	T	C	1	2021-05-13	United States
ORF1ab_3674_NA	ORF1ab	3674	SRR15152969	11287	G	-TCTGGTTTT	0,688841	2021-05-13	United States
ORF1ab_218_L	ORF1ab	218	SRR15152969	14120	C	T	1	2021-05-13	United States
ORF1ab_314_L	ORF1ab	314	SRR15152969	14408	C	T	0,999841	2021-05-13	United States
ORF1ab_405_T	ORF1ab	405	SRR15152969	14681	A	C	0,999631	2021-05-13	United States
ORF1ab_1432_V	ORF1ab	1432	SRR15152969	17762	C	T	0,998175	2021-05-13	United States
S_68_NA	S	68	SRR15152969	21764	A	-TACATG	0,895251	2021-05-13	United States
S_143_NA	S	143	SRR15152969	21990	T	-TTA	0,804958	2021-05-13	United States
S_501_Y	S	501	SRR15152969	23063	A	T	1	2021-05-13	United States
S_570_D	S	570	SRR15152969	23271	C	A	0,999	2021-05-13	United States
S_583_D	S	583	SRR15152969	23311	G	T	0,99947	2021-05-13	United States
S_614_G	S	614	SRR15152969	23403	A	G	0,999712	2021-05-13	United States
S_681_H	S	681	SRR15152969	23604	C	A	0,999685	2021-05-13	United States
S_716_I	S	716	SRR15152969	23709	C	T	0,999404	2021-05-13	United States
S_982_A	S	982	SRR15152969	24506	T	G	0,999422	2021-05-13	United States
S_1118_H	S	1118	SRR15152969	24914	G	C	0,999676	2021-05-13	United States
ORF3a_38_E	ORF3a	38	SRR15152969	25504	C	G	0,996792	2021-05-13	United States
ORF8_27_*	ORF8	27	SRR15152969	27972	C	T	1	2021-05-13	United States
ORF8_52_I	ORF8	52	SRR15152969	28048	G	T	1	2021-05-13	United States
ORF8_68_*	ORF8	68	SRR15152969	28095	A	T	0,996993	2021-05-13	United States
ORF8_73_C	ORF8	73	SRR15152969	28111	A	G	0,999186	2021-05-13	United States
ORF8_106_*	ORF8	106	SRR15152969	28209	G	T	0,999608	2021-05-13	United States
N_3_H	N	3	SRR15152969	28280	G	C	0,999477	2021-05-13	United States
N_3_V	N	3	SRR15152969	28281	A	T	0,998938	2021-05-13	United States
N_3_E	N	3	SRR15152969	28282	T	A	0,999474	2021-05-13	United States
N_203_K	N	203	SRR15152969	28881	G	A	1	2021-05-13	United States
N_204_R	N	204	SRR15152969	28883	G	C	1	2021-05-13	United States
N_211_S	N	211	SRR15152969	28904	G	T	0,997531	2021-05-13	United States
N_235_F	N	235	SRR15152969	28977	C	T	0,998152	2021-05-13	United States
ORF1ab_599_V	ORF1ab	599	SRR15152971	2061	C	T	1	2021-05-11	United States
ORF1ab_1001_I	ORF1ab	1001	SRR15152971	3267	C	T	1	2021-05-11	United States
ORF1ab_1708_D	ORF1ab	1708	SRR15152971	5388	C	A	0,998357	2021-05-11	United States
ORF1ab_2230_T	ORF1ab	2230	SRR15152971	6954	T	C	1	2021-05-11	United States
ORF1ab_3603_NA	ORF1ab	3603	SRR15152971	11074	C	-T	0,0598996	2021-05-11	United States
ORF1ab_3674_NA	ORF1ab	3674	SRR15152971	11287	G	-TCTGGTTTT	0,61295	2021-05-11	United States
ORF1ab_3711_P	ORF1ab	3711	SRR15152971	11397	T	C	0,0827586	2021-05-11	United States
ORF1ab_3966_R	ORF1ab	3966	SRR15152971	12162	A	G	0,999307	2021-05-11	United States
ORF1ab_314_L	ORF1ab	314	SRR15152971	14408	C	T	0,99977	2021-05-11	United States
ORF1ab_1383_R	ORF1ab	1383	SRR15152971	17615	A	G	0,999584	2021-05-11	United States
ORF1ab_2130_V	ORF1ab	2130	SRR15152971	19855	A	G	0,0604099	2021-05-11	United States
ORF1ab_2336_I	ORF1ab	2336	SRR15152971	20474	C	T	1	2021-05-11	United States
S_30_H	S	30	SRR15152971	21650	A	C	0,0652174	2021-05-11	United States
S_68_NA	S	68	SRR15152971	21764	A	-TACATG	0,893563	2021-05-11	United States
S_143_NA	S	143	SRR15152971	21990	T	-TTA	0,818985	2021-05-11	United States
S_501_Y	S	501	SRR15152971	23063	A	T	1	2021-05-11	United States
S_570_D	S	570	SRR15152971	23271	C	A	0,999465	2021-05-11	United States
S_614_G	S	614	SRR15152971	23403	A	G	0,999544	2021-05-11	United States
S_681_H	S	681	SRR15152971	23604	C	A	1	2021-05-11	United States
S_716_I	S	716	SRR15152971	23709	C	T	1	2021-05-11	United States
S_855_NA	S	855	SRR15152971	24127	T	-A	0,0559611	2021-05-11	United States
S_982_A	S	982	SRR15152971	24506	T	G	0,999191	2021-05-11	United States
S_1118_H	S	1118	SRR15152971	24914	G	C	0,999452	2021-05-11	United States
ORF3a_38_L	ORF3a	38	SRR15152971	25505	A	T	0,999757	2021-05-11	United States
ORF6_43_T	ORF6	43	SRR15152971	27328	T	A	0,0522946	2021-05-11	United States
ORF8_27_*	ORF8	27	SRR15152971	27972	C	T	1	2021-05-11	United States
ORF8_52_I	ORF8	52	SRR15152971	28048	G	T	0,997843	2021-05-11	United States
ORF8_73_C	ORF8	73	SRR15152971	28111	A	G	0,999529	2021-05-11	United States
N_3_H	N	3	SRR15152971	28280	G	C	0,999832	2021-05-11	United States
N_3_V	N	3	SRR15152971	28281	A	T	0,999662	2021-05-11	United States
N_3_E	N	3	SRR15152971	28282	T	A	0,999832	2021-05-11	United States
N_203_K	N	203	SRR15152971	28881	G	A	1	2021-05-11	United States
N_204_R	N	204	SRR15152971	28883	G	C	1	2021-05-11	United States
N_235_F	N	235	SRR15152971	28977	C	T	1	2021-05-11	United States
ORF1ab_1001_I	ORF1ab	1001	SRR15152972	3267	C	T	0,999841	2021-05-13	United States
ORF1ab_1708_D	ORF1ab	1708	SRR15152972	5388	C	A	0,999613	2021-05-13	United States
ORF1ab_2230_T	ORF1ab	2230	SRR15152972	6954	T	C	1	2021-05-13	United States
ORF1ab_2345_V	ORF1ab	2345	SRR15152972	7299	C	T	0,999385	2021-05-13	United States
ORF1ab_3674_NA	ORF1ab	3674	SRR15152972	11287	G	-TCTGGTTTT	0,649769	2021-05-13	United States
ORF1ab_3829_F	ORF1ab	3829	SRR15152972	11750	C	T	0,999458	2021-05-13	United States
ORF1ab_314_L	ORF1ab	314	SRR15152972	14408	C	T	1	2021-05-13	United States
ORF1ab_821_S	ORF1ab	821	SRR15152972	15928	C	T	0,999666	2021-05-13	United States
ORF1ab_2025_V	ORF1ab	2025	SRR15152972	19540	A	G	1	2021-05-13	United States
S_68_NA	S	68	SRR15152972	21764	A	-TACATG	0,895278	2021-05-13	United States
S_143_NA	S	143	SRR15152972	21990	T	-TTA	0,811623	2021-05-13	United States
S_501_Y	S	501	SRR15152972	23063	A	T	1	2021-05-13	United States
S_570_D	S	570	SRR15152972	23271	C	A	0,999043	2021-05-13	United States
S_614_G	S	614	SRR15152972	23403	A	G	0,999671	2021-05-13	United States
S_681_H	S	681	SRR15152972	23604	C	A	0,999363	2021-05-13	United States
S_716_I	S	716	SRR15152972	23709	C	T	0,999875	2021-05-13	United States
S_982_A	S	982	SRR15152972	24506	T	G	0,99925	2021-05-13	United States
S_1118_H	S	1118	SRR15152972	24914	G	C	0,999251	2021-05-13	United States
ORF8_27_*	ORF8	27	SRR15152972	27972	C	T	0,999585	2021-05-13	United States
ORF8_52_I	ORF8	52	SRR15152972	28048	G	T	0,99974	2021-05-13	United States
ORF8_68_*	ORF8	68	SRR15152972	28095	A	T	0,992026	2021-05-13	United States
ORF8_73_C	ORF8	73	SRR15152972	28111	A	G	0,999422	2021-05-13	United States
N_3_H	N	3	SRR15152972	28280	G	C	1	2021-05-13	United States
N_3_V	N	3	SRR15152972	28281	A	T	1	2021-05-13	United States
N_3_E	N	3	SRR15152972	28282	T	A	0,999662	2021-05-13	United States
N_203_K	N	203	SRR15152972	28881	G	A	0,999072	2021-05-13	United States
N_204_R	N	204	SRR15152972	28883	G	C	1	2021-05-13	United States
N_235_F	N	235	SRR15152972	28977	C	T	1	2021-05-13	United States
ORF1ab_591_V	ORF1ab	591	SRR15152974	2037	C	T	1	2021-05-13	United States
ORF1ab_1001_I	ORF1ab	1001	SRR15152974	3267	C	T	0,999503	2021-05-13	United States
ORF1ab_1708_D	ORF1ab	1708	SRR15152974	5388	C	A	0,999498	2021-05-13	United States
ORF1ab_2230_T	ORF1ab	2230	SRR15152974	6954	T	C	1	2021-05-13	United States
ORF1ab_3674_NA	ORF1ab	3674	SRR15152974	11287	G	-TCTGGTTTT	0,659521	2021-05-13	United States
ORF1ab_314_L	ORF1ab	314	SRR15152974	14408	C	T	0,999778	2021-05-13	United States
S_30_H	S	30	SRR15152974	21650	A	C	0,0833333	2021-05-13	United States
S_68_NA	S	68	SRR15152974	21764	A	-TACATG	0,892734	2021-05-13	United States
S_143_NA	S	143	SRR15152974	21990	T	-TTA	0,798622	2021-05-13	United States
S_501_Y	S	501	SRR15152974	23063	A	T	0,998996	2021-05-13	United States
S_570_D	S	570	SRR15152974	23271	C	A	0,999446	2021-05-13	United States
S_614_G	S	614	SRR15152974	23403	A	G	0,99931	2021-05-13	United States
S_681_H	S	681	SRR15152974	23604	C	A	1	2021-05-13	United States
S_688_V	S	688	SRR15152974	23625	C	T	0,99791	2021-05-13	United States
S_716_I	S	716	SRR15152974	23709	C	T	0,999647	2021-05-13	United States
S_982_A	S	982	SRR15152974	24506	T	G	0,999113	2021-05-13	United States
S_1118_H	S	1118	SRR15152974	24914	G	C	0,999095	2021-05-13	United States
ORF3a_131_C	ORF3a	131	SRR15152974	25785	G	T	1	2021-05-13	United States
ORF3a_140_F	ORF3a	140	SRR15152974	25810	C	T	0,999476	2021-05-13	United States
ORF6_8_*	ORF6	8	SRR15152974	27223	C	T	0,999019	2021-05-13	United States
ORF8_27_*	ORF8	27	SRR15152974	27972	C	T	0,998967	2021-05-13	United States
ORF8_52_I	ORF8	52	SRR15152974	28048	G	T	0,99934	2021-05-13	United States
ORF8_68_*	ORF8	68	SRR15152974	28095	A	T	0,989733	2021-05-13	United States
ORF8_73_C	ORF8	73	SRR15152974	28111	A	G	0,998893	2021-05-13	United States
N_3_H	N	3	SRR15152974	28280	G	C	0,999308	2021-05-13	United States
N_3_V	N	3	SRR15152974	28281	A	T	0,999825	2021-05-13	United States
N_3_E	N	3	SRR15152974	28282	T	A	0,999481	2021-05-13	United States
N_203_K	N	203	SRR15152974	28881	G	A	1	2021-05-13	United States
N_204_R	N	204	SRR15152974	28883	G	C	1	2021-05-13	United States
N_235_F	N	235	SRR15152974	28977	C	T	1	2021-05-13	United States
ORF1ab_519_S	ORF1ab	519	SRR15152975	1820	G	A	0,999297	2021-05-10	United States
ORF1ab_675_I	ORF1ab	675	SRR15152975	2288	G	A	0,999768	2021-05-10	United States
ORF1ab_1001_I	ORF1ab	1001	SRR15152975	3267	C	T	0,999748	2021-05-10	United States
ORF1ab_1708_D	ORF1ab	1708	SRR15152975	5388	C	A	0,999676	2021-05-10	United States
ORF1ab_2230_T	ORF1ab	2230	SRR15152975	6954	T	C	1	2021-05-10	United States
ORF1ab_3674_NA	ORF1ab	3674	SRR15152975	11287	G	-TCTGGTTTT	0,685483	2021-05-10	United States
ORF1ab_3966_R	ORF1ab	3966	SRR15152975	12162	A	G	0,999416	2021-05-10	United States
ORF1ab_314_L	ORF1ab	314	SRR15152975	14408	C	T	0,999595	2021-05-10	United States
ORF1ab_1383_R	ORF1ab	1383	SRR15152975	17615	A	G	0,999803	2021-05-10	United States
ORF1ab_2557_R	ORF1ab	2557	SRR15152975	21137	A	G	1	2021-05-10	United States
S_68_NA	S	68	SRR15152975	21764	A	-TACATG	0,897857	2021-05-10	United States
S_143_NA	S	143	SRR15152975	21990	T	-TTA	0,807921	2021-05-10	United States
S_501_Y	S	501	SRR15152975	23063	A	T	0,999481	2021-05-10	United States
S_570_D	S	570	SRR15152975	23271	C	A	0,999617	2021-05-10	United States
S_614_G	S	614	SRR15152975	23403	A	G	1	2021-05-10	United States
S_681_H	S	681	SRR15152975	23604	C	A	1	2021-05-10	United States
S_716_I	S	716	SRR15152975	23709	C	T	0,999782	2021-05-10	United States
S_982_A	S	982	SRR15152975	24506	T	G	0,99964	2021-05-10	United States
S_1118_H	S	1118	SRR15152975	24914	G	C	0,9994	2021-05-10	United States
S_1191_N	S	1191	SRR15152975	25135	G	T	0,999669	2021-05-10	United States
S_1252_F	S	1252	SRR15152975	25317	C	T	0,43334	2021-05-10	United States
ORF8_27_*	ORF8	27	SRR15152975	27972	C	T	0,999455	2021-05-10	United States
ORF8_52_I	ORF8	52	SRR15152975	28048	G	T	0,999657	2021-05-10	United States
ORF8_73_C	ORF8	73	SRR15152975	28111	A	G	0,998839	2021-05-10	United States
N_3_H	N	3	SRR15152975	28280	G	C	1	2021-05-10	United States
N_3_V	N	3	SRR15152975	28281	A	T	0,999471	2021-05-10	United States
N_3_E	N	3	SRR15152975	28282	T	A	0,999208	2021-05-10	United States
N_203_K	N	203	SRR15152975	28881	G	A	0,99909	2021-05-10	United States
N_204_R	N	204	SRR15152975	28883	G	C	1	2021-05-10	United States
N_235_F	N	235	SRR15152975	28977	C	T	0,999361	2021-05-10	United States
ORF1ab_1001_I	ORF1ab	1001	SRR15152976	3267	C	T	0,999444	2021-05-13	United States
ORF1ab_1708_D	ORF1ab	1708	SRR15152976	5388	C	A	0,999664	2021-05-13	United States
ORF1ab_2230_T	ORF1ab	2230	SRR15152976	6954	T	C	0,99935	2021-05-13	United States
ORF1ab_2345_V	ORF1ab	2345	SRR15152976	7299	C	T	0,999765	2021-05-13	United States
ORF1ab_3099_L	ORF1ab	3099	SRR15152976	9561	C	T	0,0682224	2021-05-13	United States
ORF1ab_3674_NA	ORF1ab	3674	SRR15152976	11287	G	-TCTGGTTTT	0,689639	2021-05-13	United States
ORF1ab_3829_F	ORF1ab	3829	SRR15152976	11750	C	T	0,999259	2021-05-13	United States
ORF1ab_4183_S	ORF1ab	4183	SRR15152976	12812	G	T	0,072543	2021-05-13	United States
ORF1ab_314_L	ORF1ab	314	SRR15152976	14408	C	T	0,999788	2021-05-13	United States
S_68_NA	S	68	SRR15152976	21764	A	-TACATG	0,894006	2021-05-13	United States
S_143_NA	S	143	SRR15152976	21990	T	-TTA	0,804083	2021-05-13	United States
S_501_Y	S	501	SRR15152976	23063	A	T	0,99946	2021-05-13	United States
S_570_D	S	570	SRR15152976	23271	C	A	0,999801	2021-05-13	United States
S_614_G	S	614	SRR15152976	23403	A	G	0,99939	2021-05-13	United States
S_681_H	S	681	SRR15152976	23604	C	A	0,998985	2021-05-13	United States
S_716_I	S	716	SRR15152976	23709	C	T	0,999409	2021-05-13	United States
S_812_L	S	812	SRR15152976	23997	C	T	0,0668103	2021-05-13	United States
S_982_A	S	982	SRR15152976	24506	T	G	0,999633	2021-05-13	United States
S_1118_H	S	1118	SRR15152976	24914	G	C	0,999546	2021-05-13	United States
ORF3a_33_S	ORF3a	33	SRR15152976	25489	G	T	0,998056	2021-05-13	United States
ORF8_18_*	ORF8	18	SRR15152976	27945	C	T	1	2021-05-13	United States
ORF8_27_*	ORF8	27	SRR15152976	27972	C	T	1	2021-05-13	United States
ORF8_52_I	ORF8	52	SRR15152976	28048	G	T	1	2021-05-13	United States
ORF8_68_*	ORF8	68	SRR15152976	28095	A	T	0,996857	2021-05-13	United States
ORF8_73_C	ORF8	73	SRR15152976	28111	A	G	0,999791	2021-05-13	United States
N_3_H	N	3	SRR15152976	28280	G	C	1	2021-05-13	United States
N_3_V	N	3	SRR15152976	28281	A	T	0,999366	2021-05-13	United States
N_3_E	N	3	SRR15152976	28282	T	A	0,999685	2021-05-13	United States
N_203_K	N	203	SRR15152976	28881	G	A	1	2021-05-13	United States
N_204_R	N	204	SRR15152976	28883	G	C	1	2021-05-13	United States
N_235_F	N	235	SRR15152976	28977	C	T	0,99909	2021-05-13	United States
ORF1ab_130_R	ORF1ab	130	SRR15152977	653	G	A	0,991402	2021-05-15	United States
ORF1ab_204_F	ORF1ab	204	SRR15152977	875	C	T	0,970907	2021-05-15	United States
ORF1ab_1168_I	ORF1ab	1168	SRR15152977	3768	C	T	0,0767494	2021-05-15	United States
ORF1ab_1500_R	ORF1ab	1500	SRR15152977	4764	A	G	1	2021-05-15	United States
ORF1ab_1520_F	ORF1ab	1520	SRR15152977	4824	C	T	1	2021-05-15	United States
ORF1ab_2293_G	ORF1ab	2293	SRR15152977	7142	A	G	0,999201	2021-05-15	United States
ORF1ab_2790_T	ORF1ab	2790	SRR15152977	8634	T	C	1	2021-05-15	United States
ORF1ab_3117_A	ORF1ab	3117	SRR15152977	9614	A	G	0,999784	2021-05-15	United States
ORF1ab_3143_V	ORF1ab	3143	SRR15152977	9693	C	T	0,999779	2021-05-15	United States
ORF1ab_3163_S	ORF1ab	3163	SRR15152977	9754	A	C	0,998986	2021-05-15	United States
ORF1ab_3674_NA	ORF1ab	3674	SRR15152977	11287	G	-TCTGGTTTT	0,627261	2021-05-15	United States
ORF1ab_314_L	ORF1ab	314	SRR15152977	14408	C	T	0,999217	2021-05-15	United States
ORF1ab_662_S	ORF1ab	662	SRR15152977	15451	G	A	0,998428	2021-05-15	United States
ORF1ab_1000_L	ORF1ab	1000	SRR15152977	16466	C	T	1	2021-05-15	United States
S_18_R	S	18	SRR15152977	21615	T	G	1	2021-05-15	United States
S_68_NA	S	68	SRR15152977	21764	A	-TACATG	0,896114	2021-05-15	United States
S_95_I	S	95	SRR15152977	21846	C	T	0,999637	2021-05-15	United States
S_158_S	S	158	SRR15152977	22036	A	C	0,997758	2021-05-15	United States
S_440_K	S	440	SRR15152977	22882	T	G	0,998836	2021-05-15	United States
S_484_K	S	484	SRR15152977	23012	G	A	1	2021-05-15	United States
S_614_G	S	614	SRR15152977	23403	A	G	0,999303	2021-05-15	United States
S_688_V	S	688	SRR15152977	23625	C	T	0,996664	2021-05-15	United States
S_764_K	S	764	SRR15152977	23854	C	A	0,997783	2021-05-15	United States
ORF3a_256_NA	ORF3a	256	SRR15152977	26160	T	-A	0,901198	2021-05-15	United States
N_213_Y	N	213	SRR15152977	28910	A	T	1	2021-05-15	United States
ORF1ab_599_V	ORF1ab	599	SRR15152978	2061	C	T	1	2021-05-13	United States
ORF1ab_1001_I	ORF1ab	1001	SRR15152978	3267	C	T	1	2021-05-13	United States
ORF1ab_1138_L	ORF1ab	1138	SRR15152978	3677	T	C	0,0864198	2021-05-13	United States
ORF1ab_1708_D	ORF1ab	1708	SRR15152978	5388	C	A	0,999359	2021-05-13	United States
ORF1ab_3674_NA	ORF1ab	3674	SRR15152978	11287	G	-TCTGGTTTT	0,589996	2021-05-13	United States
ORF1ab_3966_R	ORF1ab	3966	SRR15152978	12162	A	G	0,999296	2021-05-13	United States
ORF1ab_314_L	ORF1ab	314	SRR15152978	14408	C	T	0,999503	2021-05-13	United States
ORF1ab_1383_R	ORF1ab	1383	SRR15152978	17615	A	G	0,999781	2021-05-13	United States
ORF1ab_2172_NA	ORF1ab	2172	SRR15152978	19983	C	+T	0,0572792	2021-05-13	United States
S_68_NA	S	68	SRR15152978	21764	A	-TACATG	0,893121	2021-05-13	United States
S_143_NA	S	143	SRR15152978	21990	T	-TTA	0,805125	2021-05-13	United States
S_501_Y	S	501	SRR15152978	23063	A	T	0,998701	2021-05-13	United States
S_570_D	S	570	SRR15152978	23271	C	A	0,999568	2021-05-13	United States
S_614_G	S	614	SRR15152978	23403	A	G	0,999405	2021-05-13	United States
S_681_H	S	681	SRR15152978	23604	C	A	0,999492	2021-05-13	United States
S_716_I	S	716	SRR15152978	23709	C	T	1	2021-05-13	United States
S_982_A	S	982	SRR15152978	24506	T	G	0,999353	2021-05-13	United States
S_1118_H	S	1118	SRR15152978	24914	G	C	0,999667	2021-05-13	United States
ORF3a_38_L	ORF3a	38	SRR15152978	25505	A	T	0,992572	2021-05-13	United States
ORF8_27_*	ORF8	27	SRR15152978	27972	C	T	1	2021-05-13	United States
ORF8_52_I	ORF8	52	SRR15152978	28048	G	T	0,999469	2021-05-13	United States
ORF8_73_C	ORF8	73	SRR15152978	28111	A	G	0,99958	2021-05-13	United States
N_3_H	N	3	SRR15152978	28280	G	C	1	2021-05-13	United States
N_3_V	N	3	SRR15152978	28281	A	T	0,999431	2021-05-13	United States
N_3_E	N	3	SRR15152978	28282	T	A	0,999624	2021-05-13	United States
N_18_V	N	18	SRR15152978	28326	G	T	0,985562	2021-05-13	United States
N_203_K	N	203	SRR15152978	28881	G	A	1	2021-05-13	United States
N_204_R	N	204	SRR15152978	28883	G	C	1	2021-05-13	United States
N_235_F	N	235	SRR15152978	28977	C	T	0,998997	2021-05-13	United States
ORF1ab_913_D	ORF1ab	913	SRR15152979	3004	G	T	1	2021-05-13	United States
ORF1ab_1001_I	ORF1ab	1001	SRR15152979	3267	C	T	0,999395	2021-05-13	United States
ORF1ab_1036_G	ORF1ab	1036	SRR15152979	3372	A	G	0,998755	2021-05-13	United States
ORF1ab_1708_D	ORF1ab	1708	SRR15152979	5388	C	A	0,999708	2021-05-13	United States
ORF1ab_2230_T	ORF1ab	2230	SRR15152979	6954	T	C	0,998279	2021-05-13	United States
ORF1ab_2259_I	ORF1ab	2259	SRR15152979	7042	G	T	0,99949	2021-05-13	United States
ORF1ab_3674_NA	ORF1ab	3674	SRR15152979	11287	G	-TCTGGTTTT	0,637231	2021-05-13	United States
ORF1ab_218_L	ORF1ab	218	SRR15152979	14120	C	T	0,999809	2021-05-13	United States
ORF1ab_314_L	ORF1ab	314	SRR15152979	14408	C	T	0,999488	2021-05-13	United States
ORF1ab_2198_G	ORF1ab	2198	SRR15152979	20059	A	G	1	2021-05-13	United States
ORF1ab_2289_R	ORF1ab	2289	SRR15152979	20332	G	A	0,43323	2021-05-13	United States
S_30_H	S	30	SRR15152979	21650	A	C	0,0730159	2021-05-13	United States
S_68_NA	S	68	SRR15152979	21764	A	-TACATG	0,896284	2021-05-13	United States
S_143_NA	S	143	SRR15152979	21990	T	-TTA	0,795369	2021-05-13	United States
S_501_Y	S	501	SRR15152979	23063	A	T	1	2021-05-13	United States
S_570_D	S	570	SRR15152979	23271	C	A	0,999404	2021-05-13	United States
S_614_G	S	614	SRR15152979	23403	A	G	0,99975	2021-05-13	United States
S_681_H	S	681	SRR15152979	23604	C	A	0,99943	2021-05-13	United States
S_716_I	S	716	SRR15152979	23709	C	T	0,999434	2021-05-13	United States
S_982_A	S	982	SRR15152979	24506	T	G	0,999693	2021-05-13	United States
S_1118_H	S	1118	SRR15152979	24914	G	C	0,999749	2021-05-13	United States
ORF3a_240_S	ORF3a	240	SRR15152979	26110	C	T	0,998477	2021-05-13	United States
ORF8_27_*	ORF8	27	SRR15152979	27972	C	T	1	2021-05-13	United States
ORF8_52_I	ORF8	52	SRR15152979	28048	G	T	1	2021-05-13	United States
ORF8_68_*	ORF8	68	SRR15152979	28095	A	T	0,995132	2021-05-13	United States
ORF8_73_C	ORF8	73	SRR15152979	28111	A	G	0,999612	2021-05-13	United States
N_3_H	N	3	SRR15152979	28280	G	C	0,999812	2021-05-13	United States
N_3_V	N	3	SRR15152979	28281	A	T	0,999811	2021-05-13	United States
N_3_E	N	3	SRR15152979	28282	T	A	0,998873	2021-05-13	United States
N_203_K	N	203	SRR15152979	28881	G	A	1	2021-05-13	United States
N_204_R	N	204	SRR15152979	28883	G	C	1	2021-05-13	United States
N_235_F	N	235	SRR15152979	28977	C	T	1	2021-05-13	United States
ORF1ab_999_I	ORF1ab	999	SRR15152981	3261	C	T	0,999315	2021-05-13	United States
ORF1ab_1001_I	ORF1ab	1001	SRR15152981	3267	C	T	1	2021-05-13	United States
ORF1ab_1708_D	ORF1ab	1708	SRR15152981	5388	C	A	0,999166	2021-05-13	United States
ORF1ab_2230_T	ORF1ab	2230	SRR15152981	6954	T	C	1	2021-05-13	United States
ORF1ab_3674_NA	ORF1ab	3674	SRR15152981	11287	G	-TCTGGTTTT	0,708307	2021-05-13	United States
ORF1ab_314_L	ORF1ab	314	SRR15152981	14408	C	T	0,999275	2021-05-13	United States
S_5_F	S	5	SRR15152981	21575	C	T	0,997579	2021-05-13	United States
S_68_NA	S	68	SRR15152981	21764	A	-TACATG	0,90616	2021-05-13	United States
S_143_NA	S	143	SRR15152981	21990	T	-TTA	0,804724	2021-05-13	United States
S_501_Y	S	501	SRR15152981	23063	A	T	1	2021-05-13	United States
S_570_D	S	570	SRR15152981	23271	C	A	0,99876	2021-05-13	United States
S_614_G	S	614	SRR15152981	23403	A	G	0,999445	2021-05-13	United States
S_681_H	S	681	SRR15152981	23604	C	A	0,999532	2021-05-13	United States
S_716_I	S	716	SRR15152981	23709	C	T	0,999698	2021-05-13	United States
S_982_A	S	982	SRR15152981	24506	T	G	0,999706	2021-05-13	United States
S_1118_H	S	1118	SRR15152981	24914	G	C	0,999416	2021-05-13	United States
S_1219_V	S	1219	SRR15152981	25218	G	T	0,999605	2021-05-13	United States
ORF3a_7_L	ORF3a	7	SRR15152981	25411	A	C	0,99978	2021-05-13	United States
ORF3a_100_C	ORF3a	100	SRR15152981	25690	G	T	0,999847	2021-05-13	United States
ORF8_27_*	ORF8	27	SRR15152981	27972	C	T	0,999287	2021-05-13	United States
ORF8_52_I	ORF8	52	SRR15152981	28048	G	T	0,99914	2021-05-13	United States
ORF8_73_C	ORF8	73	SRR15152981	28111	A	G	0,999626	2021-05-13	United States
N_3_H	N	3	SRR15152981	28280	G	C	1	2021-05-13	United States
N_3_V	N	3	SRR15152981	28281	A	T	0,998702	2021-05-13	United States
N_3_E	N	3	SRR15152981	28282	T	A	0,999484	2021-05-13	United States
N_203_K	N	203	SRR15152981	28881	G	A	0,999496	2021-05-13	United States
N_204_R	N	204	SRR15152981	28883	G	C	1	2021-05-13	United States
N_235_F	N	235	SRR15152981	28977	C	T	0,998911	2021-05-13	United States
ORF1ab_1001_I	ORF1ab	1001	SRR15152983	3267	C	T	0,999537	2021-05-10	United States
ORF1ab_1708_D	ORF1ab	1708	SRR15152983	5388	C	A	0,999873	2021-05-10	United States
ORF1ab_2230_T	ORF1ab	2230	SRR15152983	6954	T	C	1	2021-05-10	United States
ORF1ab_2699_V	ORF1ab	2699	SRR15152983	8360	A	G	1	2021-05-10	United States
ORF1ab_3674_NA	ORF1ab	3674	SRR15152983	11287	G	-TCTGGTTTT	0,654422	2021-05-10	United States
ORF1ab_3966_R	ORF1ab	3966	SRR15152983	12162	A	G	0,999537	2021-05-10	United States
ORF1ab_314_L	ORF1ab	314	SRR15152983	14408	C	T	0,999676	2021-05-10	United States
ORF1ab_1383_R	ORF1ab	1383	SRR15152983	17615	A	G	0,999841	2021-05-10	United States
ORF1ab_2557_R	ORF1ab	2557	SRR15152983	21137	A	G	0,999788	2021-05-10	United States
S_30_H	S	30	SRR15152983	21650	A	C	0,057554	2021-05-10	United States
S_68_NA	S	68	SRR15152983	21764	A	-TACATG	0,906788	2021-05-10	United States
S_143_NA	S	143	SRR15152983	21990	T	-TTA	0,812287	2021-05-10	United States
S_501_Y	S	501	SRR15152983	23063	A	T	1	2021-05-10	United States
S_570_D	S	570	SRR15152983	23271	C	A	0,999853	2021-05-10	United States
S_614_G	S	614	SRR15152983	23403	A	G	0,999703	2021-05-10	United States
S_681_H	S	681	SRR15152983	23604	C	A	0,999797	2021-05-10	United States
S_716_I	S	716	SRR15152983	23709	C	T	0,999799	2021-05-10	United States
S_982_A	S	982	SRR15152983	24506	T	G	0,999123	2021-05-10	United States
S_1118_H	S	1118	SRR15152983	24914	G	C	0,999524	2021-05-10	United States
S_1191_N	S	1191	SRR15152983	25135	G	T	0,999465	2021-05-10	United States
ORF3a_134_L	ORF3a	134	SRR15152983	25793	G	T	0,999506	2021-05-10	United States
ORF7a_80_K	ORF7a	80	SRR15152983	27632	G	A	1	2021-05-10	United States
ORF7a_84_L	ORF7a	84	SRR15152983	27644	C	T	1	2021-05-10	United States
ORF8_27_*	ORF8	27	SRR15152983	27972	C	T	0,999699	2021-05-10	United States
ORF8_52_I	ORF8	52	SRR15152983	28048	G	T	0,999578	2021-05-10	United States
ORF8_73_C	ORF8	73	SRR15152983	28111	A	G	0,999809	2021-05-10	United States
N_3_H	N	3	SRR15152983	28280	G	C	0,99959	2021-05-10	United States
N_3_V	N	3	SRR15152983	28281	A	T	0,999793	2021-05-10	United States
N_3_E	N	3	SRR15152983	28282	T	A	0,99918	2021-05-10	United States
N_203_K	N	203	SRR15152983	28881	G	A	1	2021-05-10	United States
N_204_R	N	204	SRR15152983	28883	G	C	1	2021-05-10	United States
N_235_F	N	235	SRR15152983	28977	C	T	0,99903	2021-05-10	United States
ORF1ab_1001_I	ORF1ab	1001	SRR15152984	3267	C	T	1	2021-05-12	United States
ORF1ab_1708_D	ORF1ab	1708	SRR15152984	5388	C	A	0,999442	2021-05-12	United States
ORF1ab_2230_T	ORF1ab	2230	SRR15152984	6954	T	C	0,99916	2021-05-12	United States
ORF1ab_2648_I	ORF1ab	2648	SRR15152984	8208	C	T	0,999755	2021-05-12	United States
ORF1ab_3674_NA	ORF1ab	3674	SRR15152984	11287	G	-TCTGGTTTT	0,714152	2021-05-12	United States
ORF1ab_314_L	ORF1ab	314	SRR15152984	14408	C	T	0,999768	2021-05-12	United States
S_68_NA	S	68	SRR15152984	21764	A	-TACATG	0,892531	2021-05-12	United States
S_143_NA	S	143	SRR15152984	21990	T	-TTA	0,805178	2021-05-12	United States
S_501_Y	S	501	SRR15152984	23063	A	T	0,999772	2021-05-12	United States
S_570_D	S	570	SRR15152984	23271	C	A	0,999537	2021-05-12	United States
S_614_G	S	614	SRR15152984	23403	A	G	0,999768	2021-05-12	United States
S_681_H	S	681	SRR15152984	23604	C	A	0,999561	2021-05-12	United States
S_716_I	S	716	SRR15152984	23709	C	T	0,999578	2021-05-12	United States
S_982_A	S	982	SRR15152984	24506	T	G	0,999377	2021-05-12	United States
S_1118_H	S	1118	SRR15152984	24914	G	C	0,999251	2021-05-12	United States
ORF3a_131_C	ORF3a	131	SRR15152984	25785	G	T	0,999617	2021-05-12	United States
ORF8_27_*	ORF8	27	SRR15152984	27972	C	T	0,999499	2021-05-12	United States
ORF8_52_I	ORF8	52	SRR15152984	28048	G	T	0,999575	2021-05-12	United States
ORF8_68_*	ORF8	68	SRR15152984	28095	A	T	0,989439	2021-05-12	United States
ORF8_73_C	ORF8	73	SRR15152984	28111	A	G	0,999878	2021-05-12	United States
N_3_H	N	3	SRR15152984	28280	G	C	1	2021-05-12	United States
N_3_V	N	3	SRR15152984	28281	A	T	0,999605	2021-05-12	United States
N_3_E	N	3	SRR15152984	28282	T	A	0,999608	2021-05-12	United States
N_203_K	N	203	SRR15152984	28881	G	A	0,999201	2021-05-12	United States
N_204_R	N	204	SRR15152984	28883	G	C	0,999227	2021-05-12	United States
N_235_F	N	235	SRR15152984	28977	C	T	0,999683	2021-05-12	United States
ORF1ab_1001_I	ORF1ab	1001	SRR15152985	3267	C	T	0,999355	2021-05-12	United States
ORF1ab_1708_D	ORF1ab	1708	SRR15152985	5388	C	A	0,998903	2021-05-12	United States
ORF1ab_2230_T	ORF1ab	2230	SRR15152985	6954	T	C	0,999461	2021-05-12	United States
ORF1ab_2259_I	ORF1ab	2259	SRR15152985	7042	G	T	0,999664	2021-05-12	United States
ORF1ab_3674_NA	ORF1ab	3674	SRR15152985	11287	G	-TCTGGTTTT	0,712658	2021-05-12	United States
ORF1ab_218_L	ORF1ab	218	SRR15152985	14120	C	T	0,999062	2021-05-12	United States
ORF1ab_314_L	ORF1ab	314	SRR15152985	14408	C	T	0,999174	2021-05-12	United States
ORF1ab_1432_V	ORF1ab	1432	SRR15152985	17762	C	T	0,999189	2021-05-12	United States
S_68_NA	S	68	SRR15152985	21764	A	-TACATG	0,890511	2021-05-12	United States
S_143_NA	S	143	SRR15152985	21990	T	-TTA	0,807368	2021-05-12	United States
S_501_Y	S	501	SRR15152985	23063	A	T	0,999589	2021-05-12	United States
S_570_D	S	570	SRR15152985	23271	C	A	0,999645	2021-05-12	United States
S_614_G	S	614	SRR15152985	23403	A	G	0,999643	2021-05-12	United States
S_621_L	S	621	SRR15152985	23424	C	T	0,999161	2021-05-12	United States
S_681_H	S	681	SRR15152985	23604	C	A	0,999642	2021-05-12	United States
S_716_I	S	716	SRR15152985	23709	C	T	1	2021-05-12	United States
S_982_A	S	982	SRR15152985	24506	T	G	0,999179	2021-05-12	United States
S_1118_H	S	1118	SRR15152985	24914	G	C	0,998633	2021-05-12	United States
ORF8_27_*	ORF8	27	SRR15152985	27972	C	T	0,99961	2021-05-12	United States
ORF8_52_I	ORF8	52	SRR15152985	28048	G	T	0,999505	2021-05-12	United States
ORF8_68_*	ORF8	68	SRR15152985	28095	A	T	0,992154	2021-05-12	United States
ORF8_73_C	ORF8	73	SRR15152985	28111	A	G	0,999372	2021-05-12	United States
N_3_H	N	3	SRR15152985	28280	G	C	0,999604	2021-05-12	United States
N_3_V	N	3	SRR15152985	28281	A	T	1	2021-05-12	United States
N_3_E	N	3	SRR15152985	28282	T	A	1	2021-05-12	United States
N_203_K	N	203	SRR15152985	28881	G	A	1	2021-05-12	United States
N_204_R	N	204	SRR15152985	28883	G	C	0,997986	2021-05-12	United States
N_235_F	N	235	SRR15152985	28977	C	T	0,997416	2021-05-12	United States
ORF1ab_610_L	ORF1ab	610	SRR15152986	2094	C	T	0,997135	2021-05-15	United States
ORF1ab_1001_I	ORF1ab	1001	SRR15152986	3267	C	T	0,979384	2021-05-15	United States
ORF1ab_1093_I	ORF1ab	1093	SRR15152986	3543	C	T	1	2021-05-15	United States
ORF1ab_1344_I	ORF1ab	1344	SRR15152986	4296	C	T	1	2021-05-15	United States
ORF1ab_1708_D	ORF1ab	1708	SRR15152986	5388	C	A	0,999541	2021-05-15	United States
ORF1ab_2147_T	ORF1ab	2147	SRR15152986	6705	A	C	0,999167	2021-05-15	United States
ORF1ab_2230_T	ORF1ab	2230	SRR15152986	6954	T	C	1	2021-05-15	United States
ORF1ab_2259_I	ORF1ab	2259	SRR15152986	7042	G	T	1	2021-05-15	United States
ORF1ab_3603_NA	ORF1ab	3603	SRR15152986	11074	C	-T	0,0517892	2021-05-15	United States
ORF1ab_3674_NA	ORF1ab	3674	SRR15152986	11287	G	-TCTGGTTTT	0,629272	2021-05-15	United States
ORF1ab_218_L	ORF1ab	218	SRR15152986	14120	C	T	1	2021-05-15	United States
ORF1ab_314_L	ORF1ab	314	SRR15152986	14408	C	T	0,999803	2021-05-15	United States
S_68_NA	S	68	SRR15152986	21764	A	-TACATG	0,893237	2021-05-15	United States
S_143_NA	S	143	SRR15152986	21990	T	-TTA	0,794552	2021-05-15	United States
S_501_Y	S	501	SRR15152986	23063	A	T	0,999205	2021-05-15	United States
S_570_D	S	570	SRR15152986	23271	C	A	0,999593	2021-05-15	United States
S_614_G	S	614	SRR15152986	23403	A	G	0,999863	2021-05-15	United States
S_681_H	S	681	SRR15152986	23604	C	A	0,999428	2021-05-15	United States
S_716_I	S	716	SRR15152986	23709	C	T	1	2021-05-15	United States
S_982_A	S	982	SRR15152986	24506	T	G	0,999558	2021-05-15	United States
S_1118_H	S	1118	SRR15152986	24914	G	C	0,999489	2021-05-15	United States
ORF3a_27_Y	ORF3a	27	SRR15152986	25471	G	T	0,999544	2021-05-15	United States
ORF8_27_*	ORF8	27	SRR15152986	27972	C	T	1	2021-05-15	United States
ORF8_52_I	ORF8	52	SRR15152986	28048	G	T	1	2021-05-15	United States
ORF8_68_*	ORF8	68	SRR15152986	28095	A	T	0,998965	2021-05-15	United States
ORF8_73_C	ORF8	73	SRR15152986	28111	A	G	0,999763	2021-05-15	United States
N_3_H	N	3	SRR15152986	28280	G	C	0,999703	2021-05-15	United States
N_3_V	N	3	SRR15152986	28281	A	T	0,998802	2021-05-15	United States
N_3_E	N	3	SRR15152986	28282	T	A	0,999107	2021-05-15	United States
N_203_K	N	203	SRR15152986	28881	G	A	1	2021-05-15	United States
N_204_R	N	204	SRR15152986	28883	G	C	1	2021-05-15	United States
N_235_F	N	235	SRR15152986	28977	C	T	1	2021-05-15	United States
ORF1ab_913_D	ORF1ab	913	SRR15152988	3004	G	T	1	2021-05-12	United States
ORF1ab_1001_I	ORF1ab	1001	SRR15152988	3267	C	T	0,999586	2021-05-12	United States
ORF1ab_1708_D	ORF1ab	1708	SRR15152988	5388	C	A	0,99924	2021-05-12	United States
ORF1ab_2230_T	ORF1ab	2230	SRR15152988	6954	T	C	0,997951	2021-05-12	United States
ORF1ab_2259_I	ORF1ab	2259	SRR15152988	7042	G	T	0,998682	2021-05-12	United States
ORF1ab_3674_NA	ORF1ab	3674	SRR15152988	11287	G	-TCTGGTTTT	0,697626	2021-05-12	United States
ORF1ab_218_L	ORF1ab	218	SRR15152988	14120	C	T	0,999495	2021-05-12	United States
ORF1ab_314_L	ORF1ab	314	SRR15152988	14408	C	T	0,999566	2021-05-12	United States
S_23_L	S	23	SRR15152988	21630	A	T	1	2021-05-12	United States
S_68_NA	S	68	SRR15152988	21764	A	-TACATG	0,886788	2021-05-12	United States
S_143_NA	S	143	SRR15152988	21990	T	-TTA	0,823724	2021-05-12	United States
S_501_Y	S	501	SRR15152988	23063	A	T	0,99926	2021-05-12	United States
S_570_D	S	570	SRR15152988	23271	C	A	0,999403	2021-05-12	United States
S_614_G	S	614	SRR15152988	23403	A	G	0,999402	2021-05-12	United States
S_681_H	S	681	SRR15152988	23604	C	A	0,999463	2021-05-12	United States
S_716_I	S	716	SRR15152988	23709	C	T	0,999503	2021-05-12	United States
S_982_A	S	982	SRR15152988	24506	T	G	0,999466	2021-05-12	United States
S_1118_H	S	1118	SRR15152988	24914	G	C	0,999808	2021-05-12	United States
ORF3a_240_S	ORF3a	240	SRR15152988	26110	C	T	1	2021-05-12	United States
ORF8_27_*	ORF8	27	SRR15152988	27972	C	T	1	2021-05-12	United States
ORF8_52_I	ORF8	52	SRR15152988	28048	G	T	0,998906	2021-05-12	United States
ORF8_68_*	ORF8	68	SRR15152988	28095	A	T	0,995575	2021-05-12	United States
ORF8_73_C	ORF8	73	SRR15152988	28111	A	G	0,988749	2021-05-12	United States
N_3_H	N	3	SRR15152988	28280	G	C	0,965369	2021-05-12	United States
N_3_V	N	3	SRR15152988	28281	A	T	0,964197	2021-05-12	United States
N_3_E	N	3	SRR15152988	28282	T	A	0,963553	2021-05-12	United States
N_203_K	N	203	SRR15152988	28881	G	A	1	2021-05-12	United States
N_204_R	N	204	SRR15152988	28883	G	C	1	2021-05-12	United States
N_235_F	N	235	SRR15152988	28977	C	T	1	2021-05-12	United States
ORF1ab_309_L	ORF1ab	309	SRR15152991	1191	C	T	0,999448	2021-05-10	United States
ORF1ab_1640_L	ORF1ab	1640	SRR15152991	5184	C	T	0,998948	2021-05-10	United States
ORF1ab_1921_Q	ORF1ab	1921	SRR15152991	6027	C	A	1	2021-05-10	United States
ORF1ab_2980_N	ORF1ab	2980	SRR15152991	9203	G	A	0,999384	2021-05-10	United States
ORF1ab_3138_S	ORF1ab	3138	SRR15152991	9678	T	C	1	2021-05-10	United States
ORF1ab_3580_Q	ORF1ab	3580	SRR15152991	11005	C	A	0,999043	2021-05-10	United States
ORF1ab_314_L	ORF1ab	314	SRR15152991	14408	C	T	0,999403	2021-05-10	United States
ORF1ab_2310_R	ORF1ab	2310	SRR15152991	20396	A	G	1	2021-05-10	United States
S_19_R	S	19	SRR15152991	21618	C	G	1	2021-05-10	United States
S_156_NA	S	156	SRR15152991	22028	G	-AGTTCA	0,997163	2021-05-10	United States
S_452_R	S	452	SRR15152991	22917	T	G	0,998948	2021-05-10	United States
S_478_K	S	478	SRR15152991	22995	C	A	0,999493	2021-05-10	United States
S_614_G	S	614	SRR15152991	23403	A	G	0,999597	2021-05-10	United States
S_681_R	S	681	SRR15152991	23604	C	G	1	2021-05-10	United States
S_950_N	S	950	SRR15152991	24410	G	A	0,99693	2021-05-10	United States
ORF3a_26_L	ORF3a	26	SRR15152991	25469	C	T	0,999791	2021-05-10	United States
M_82_T	M	82	SRR15152991	26767	T	C	0,999304	2021-05-10	United States
ORF7a_82_A	ORF7a	82	SRR15152991	27638	T	C	1	2021-05-10	United States
ORF7a_120_I	ORF7a	120	SRR15152991	27752	C	T	1	2021-05-10	United States
N_63_G	N	63	SRR15152991	28461	A	G	0,999536	2021-05-10	United States
N_203_M	N	203	SRR15152991	28881	G	T	0,998644	2021-05-10	United States
N_377_Y	N	377	SRR15152991	29402	G	T	0,999481	2021-05-10	United States
ORF1ab_265_I	ORF1ab	265	SRR15152992	1059	C	T	0,999503	2021-05-14	United States
ORF1ab_558_F	ORF1ab	558	SRR15152992	1938	C	T	0,999569	2021-05-14	United States
ORF1ab_1946_S	ORF1ab	1946	SRR15152992	6101	G	A	0,998976	2021-05-14	United States
ORF1ab_3201_P	ORF1ab	3201	SRR15152992	9867	T	C	0,998094	2021-05-14	United States
ORF1ab_3674_NA	ORF1ab	3674	SRR15152992	11287	G	-TCTGGTTTT	0,704317	2021-05-14	United States
ORF1ab_314_L	ORF1ab	314	SRR15152992	14408	C	T	0,999588	2021-05-14	United States
ORF1ab_1011_H	ORF1ab	1011	SRR15152992	16500	A	C	0,997245	2021-05-14	United States
S_5_F	S	5	SRR15152992	21575	C	T	1	2021-05-14	United States
S_95_I	S	95	SRR15152992	21846	C	T	0,999717	2021-05-14	United States
S_253_G	S	253	SRR15152992	22320	A	G	1	2021-05-14	United States
S_477_N	S	477	SRR15152992	22992	G	A	0,99777	2021-05-14	United States
S_614_G	S	614	SRR15152992	23403	A	G	0,999854	2021-05-14	United States
S_677_H	S	677	SRR15152992	23593	G	T	0,999872	2021-05-14	United States
S_957_R	S	957	SRR15152992	24432	A	G	0,999545	2021-05-14	United States
ORF3a_42_L	ORF3a	42	SRR15152992	25517	C	T	0,998174	2021-05-14	United States
ORF3a_57_H	ORF3a	57	SRR15152992	25563	G	T	0,999452	2021-05-14	United States
ORF3a_193_L	ORF3a	193	SRR15152992	25970	G	T	0,999544	2021-05-14	United States
ORF7a_116_F	ORF7a	116	SRR15152992	27739	C	T	1	2021-05-14	United States
ORF8_11_I	ORF8	11	SRR15152992	27925	C	T	0,99955	2021-05-14	United States
N_13_L	N	13	SRR15152992	28311	C	T	0,999851	2021-05-14	United States
N_202_R	N	202	SRR15152992	28879	T	G	1	2021-05-14	United States
ORF1ab_1001_I	ORF1ab	1001	SRR15152993	3267	C	T	0,999115	2021-05-12	United States
ORF1ab_1708_D	ORF1ab	1708	SRR15152993	5388	C	A	0,999731	2021-05-12	United States
ORF1ab_2230_T	ORF1ab	2230	SRR15152993	6954	T	C	0,99978	2021-05-12	United States
ORF1ab_2259_I	ORF1ab	2259	SRR15152993	7042	G	T	0,992082	2021-05-12	United States
ORF1ab_3158_N	ORF1ab	3158	SRR15152993	9738	G	A	0,999478	2021-05-12	United States
ORF1ab_3674_NA	ORF1ab	3674	SRR15152993	11287	G	-TCTGGTTTT	0,708831	2021-05-12	United States
ORF1ab_218_L	ORF1ab	218	SRR15152993	14120	C	T	0,999561	2021-05-12	United States
ORF1ab_314_L	ORF1ab	314	SRR15152993	14408	C	T	0,999739	2021-05-12	United States
ORF1ab_1432_V	ORF1ab	1432	SRR15152993	17762	C	T	0,998443	2021-05-12	United States
ORF1ab_1755_T	ORF1ab	1755	SRR15152993	18731	T	C	0,999804	2021-05-12	United States
S_68_NA	S	68	SRR15152993	21764	A	-TACATG	0,889666	2021-05-12	United States
S_98_F	S	98	SRR15152993	21855	C	T	0,999552	2021-05-12	United States
S_141_F	S	141	SRR15152993	21985	G	T	0,96717	2021-05-12	United States
S_143_NA	S	143	SRR15152993	21990	T	-TTA	0,817308	2021-05-12	United States
S_501_Y	S	501	SRR15152993	23063	A	T	0,999535	2021-05-12	United States
S_570_D	S	570	SRR15152993	23271	C	A	0,999306	2021-05-12	United States
S_614_G	S	614	SRR15152993	23403	A	G	0,999453	2021-05-12	United States
S_681_H	S	681	SRR15152993	23604	C	A	0,999751	2021-05-12	United States
S_716_I	S	716	SRR15152993	23709	C	T	0,999762	2021-05-12	United States
S_982_A	S	982	SRR15152993	24506	T	G	0,999583	2021-05-12	United States
S_1118_H	S	1118	SRR15152993	24914	G	C	0,999303	2021-05-12	United States
ORF8_27_*	ORF8	27	SRR15152993	27972	C	T	0,999623	2021-05-12	United States
ORF8_52_I	ORF8	52	SRR15152993	28048	G	T	1	2021-05-12	United States
ORF8_68_*	ORF8	68	SRR15152993	28095	A	T	0,978877	2021-05-12	United States
ORF8_73_C	ORF8	73	SRR15152993	28111	A	G	0,999309	2021-05-12	United States
N_3_H	N	3	SRR15152993	28280	G	C	0,999761	2021-05-12	United States
N_3_V	N	3	SRR15152993	28281	A	T	0,999276	2021-05-12	United States
N_3_E	N	3	SRR15152993	28282	T	A	0,999519	2021-05-12	United States
N_203_K	N	203	SRR15152993	28881	G	A	1	2021-05-12	United States
N_204_R	N	204	SRR15152993	28883	G	C	0,998901	2021-05-12	United States
N_235_F	N	235	SRR15152993	28977	C	T	0,998514	2021-05-12	United States
ORF1ab_1001_I	ORF1ab	1001	SRR15152995	3267	C	T	0,998876	2021-05-13	United States
ORF1ab_1265_Q	ORF1ab	1265	SRR15152995	4059	C	A	0,996857	2021-05-13	United States
ORF1ab_1708_D	ORF1ab	1708	SRR15152995	5388	C	A	0,996008	2021-05-13	United States
ORF1ab_2230_T	ORF1ab	2230	SRR15152995	6954	T	C	1	2021-05-13	United States
ORF1ab_3603_NA	ORF1ab	3603	SRR15152995	11074	C	-T	0,0735497	2021-05-13	United States
ORF1ab_3604_L	ORF1ab	3604	SRR15152995	11075	T	C	0,0672686	2021-05-13	United States
ORF1ab_3674_NA	ORF1ab	3674	SRR15152995	11287	G	-TCTGGTTTT	0,608871	2021-05-13	United States
ORF1ab_314_L	ORF1ab	314	SRR15152995	14408	C	T	0,999518	2021-05-13	United States
S_68_NA	S	68	SRR15152995	21764	A	-TACATG	0,89288	2021-05-13	United States
S_143_NA	S	143	SRR15152995	21990	T	-TTA	0,796139	2021-05-13	United States
S_501_Y	S	501	SRR15152995	23063	A	T	1	2021-05-13	United States
S_570_D	S	570	SRR15152995	23271	C	A	0,999702	2021-05-13	United States
S_614_G	S	614	SRR15152995	23403	A	G	0,999851	2021-05-13	United States
S_681_H	S	681	SRR15152995	23604	C	A	0,999714	2021-05-13	United States
S_716_I	S	716	SRR15152995	23709	C	T	0,999454	2021-05-13	United States
S_982_A	S	982	SRR15152995	24506	T	G	0,999561	2021-05-13	United States
S_1118_H	S	1118	SRR15152995	24914	G	C	0,999227	2021-05-13	United States
ORF3a_100_C	ORF3a	100	SRR15152995	25690	G	T	1	2021-05-13	United States
ORF8_27_*	ORF8	27	SRR15152995	27972	C	T	1	2021-05-13	United States
ORF8_52_I	ORF8	52	SRR15152995	28048	G	T	0,999531	2021-05-13	United States
ORF8_73_C	ORF8	73	SRR15152995	28111	A	G	0,999622	2021-05-13	United States
N_3_H	N	3	SRR15152995	28280	G	C	1	2021-05-13	United States
N_3_V	N	3	SRR15152995	28281	A	T	0,999788	2021-05-13	United States
N_3_E	N	3	SRR15152995	28282	T	A	0,999579	2021-05-13	United States
N_203_K	N	203	SRR15152995	28881	G	A	1	2021-05-13	United States
N_204_R	N	204	SRR15152995	28883	G	C	0,998168	2021-05-13	United States
N_235_F	N	235	SRR15152995	28977	C	T	0,998791	2021-05-13	United States
ORF1ab_519_S	ORF1ab	519	SRR15152999	1820	G	A	0,993192	2021-05-11	United States
ORF1ab_1001_I	ORF1ab	1001	SRR15152999	3267	C	T	1	2021-05-11	United States
ORF1ab_1708_D	ORF1ab	1708	SRR15152999	5388	C	A	1	2021-05-11	United States
ORF1ab_2230_T	ORF1ab	2230	SRR15152999	6954	T	C	1	2021-05-11	United States
ORF1ab_2553_F	ORF1ab	2553	SRR15152999	7923	C	T	0,999693	2021-05-11	United States
ORF1ab_3616_T	ORF1ab	3616	SRR15152999	11112	T	C	0,118517	2021-05-11	United States
ORF1ab_3674_NA	ORF1ab	3674	SRR15152999	11287	G	-TCTGGTTTT	0,635835	2021-05-11	United States
ORF1ab_3966_R	ORF1ab	3966	SRR15152999	12162	A	G	0,996559	2021-05-11	United States
ORF1ab_4090_I	ORF1ab	4090	SRR15152999	12534	C	T	0,0545244	2021-05-11	United States
ORF1ab_314_L	ORF1ab	314	SRR15152999	14408	C	T	1	2021-05-11	United States
ORF1ab_1383_R	ORF1ab	1383	SRR15152999	17615	A	G	0,999814	2021-05-11	United States
ORF1ab_2557_R	ORF1ab	2557	SRR15152999	21137	A	G	0,978653	2021-05-11	United States
S_68_NA	S	68	SRR15152999	21764	A	-TACATG	0,894554	2021-05-11	United States
S_143_NA	S	143	SRR15152999	21990	T	-TTA	0,81475	2021-05-11	United States
S_501_Y	S	501	SRR15152999	23063	A	T	1	2021-05-11	United States
S_570_D	S	570	SRR15152999	23271	C	A	0,999657	2021-05-11	United States
S_614_G	S	614	SRR15152999	23403	A	G	0,99988	2021-05-11	United States
S_681_H	S	681	SRR15152999	23604	C	A	0,999485	2021-05-11	United States
S_716_I	S	716	SRR15152999	23709	C	T	1	2021-05-11	United States
S_982_A	S	982	SRR15152999	24506	T	G	0,999566	2021-05-11	United States
S_1118_H	S	1118	SRR15152999	24914	G	C	0,99956	2021-05-11	United States
S_1191_N	S	1191	SRR15152999	25135	G	T	0,999798	2021-05-11	United States
ORF8_27_*	ORF8	27	SRR15152999	27972	C	T	0,999239	2021-05-11	United States
ORF8_52_I	ORF8	52	SRR15152999	28048	G	T	1	2021-05-11	United States
ORF8_73_C	ORF8	73	SRR15152999	28111	A	G	0,999027	2021-05-11	United States
N_3_H	N	3	SRR15152999	28280	G	C	1	2021-05-11	United States
N_3_V	N	3	SRR15152999	28281	A	T	0,999318	2021-05-11	United States
N_3_E	N	3	SRR15152999	28282	T	A	0,999831	2021-05-11	United States
N_203_K	N	203	SRR15152999	28881	G	A	1	2021-05-11	United States
N_204_R	N	204	SRR15152999	28883	G	C	1	2021-05-11	United States
N_235_F	N	235	SRR15152999	28977	C	T	0,997845	2021-05-11	United States
ORF1ab_814_I	ORF1ab	814	SRR15153000	2706	C	T	1	2021-05-10	United States
ORF1ab_1001_I	ORF1ab	1001	SRR15153000	3267	C	T	1	2021-05-10	United States
ORF1ab_1708_D	ORF1ab	1708	SRR15153000	5388	C	A	0,998846	2021-05-10	United States
ORF1ab_3674_NA	ORF1ab	3674	SRR15153000	11287	G	-TCTGGTTTT	0,613867	2021-05-10	United States
ORF1ab_3966_R	ORF1ab	3966	SRR15153000	12162	A	G	0,996514	2021-05-10	United States
ORF1ab_314_L	ORF1ab	314	SRR15153000	14408	C	T	0,999543	2021-05-10	United States
ORF1ab_1383_R	ORF1ab	1383	SRR15153000	17615	A	G	0,999588	2021-05-10	United States
ORF1ab_2557_R	ORF1ab	2557	SRR15153000	21137	A	G	0,990723	2021-05-10	United States
S_68_NA	S	68	SRR15153000	21764	A	-TACATG	0,898566	2021-05-10	United States
S_143_NA	S	143	SRR15153000	21990	T	-TTA	0,810521	2021-05-10	United States
S_501_Y	S	501	SRR15153000	23063	A	T	1	2021-05-10	United States
S_570_D	S	570	SRR15153000	23271	C	A	0,999878	2021-05-10	United States
S_614_G	S	614	SRR15153000	23403	A	G	0,999241	2021-05-10	United States
S_681_H	S	681	SRR15153000	23604	C	A	1	2021-05-10	United States
S_716_I	S	716	SRR15153000	23709	C	T	1	2021-05-10	United States
S_982_A	S	982	SRR15153000	24506	T	G	0,999536	2021-05-10	United States
S_1118_H	S	1118	SRR15153000	24914	G	C	0,999693	2021-05-10	United States
S_1191_N	S	1191	SRR15153000	25135	G	T	0,999503	2021-05-10	United States
ORF8_27_*	ORF8	27	SRR15153000	27972	C	T	0,998276	2021-05-10	United States
ORF8_52_I	ORF8	52	SRR15153000	28048	G	T	1	2021-05-10	United States
ORF8_73_C	ORF8	73	SRR15153000	28111	A	G	0,999249	2021-05-10	United States
N_3_H	N	3	SRR15153000	28280	G	C	0,999412	2021-05-10	United States
N_3_V	N	3	SRR15153000	28281	A	T	0,999803	2021-05-10	United States
N_3_E	N	3	SRR15153000	28282	T	A	0,999804	2021-05-10	United States
N_203_K	N	203	SRR15153000	28881	G	A	1	2021-05-10	United States
N_204_R	N	204	SRR15153000	28883	G	C	1	2021-05-10	United States
N_235_F	N	235	SRR15153000	28977	C	T	1	2021-05-10	United States
ORF1ab_265_I	ORF1ab	265	SRR15153001	1059	C	T	0,998918	2021-05-15	United States
ORF1ab_2957_I	ORF1ab	2957	SRR15153001	9136	G	A	0,999828	2021-05-15	United States
ORF1ab_2981_F	ORF1ab	2981	SRR15153001	9207	C	T	0,999619	2021-05-15	United States
ORF1ab_3201_P	ORF1ab	3201	SRR15153001	9867	T	C	1	2021-05-15	United States
ORF1ab_3351_R	ORF1ab	3351	SRR15153001	10317	A	G	0,99987	2021-05-15	United States
ORF1ab_3674_NA	ORF1ab	3674	SRR15153001	11287	G	-TCTGGTTTT	0,680119	2021-05-15	United States
ORF1ab_3711_I	ORF1ab	3711	SRR15153001	11396	C	A	0,999439	2021-05-15	United States
ORF1ab_314_L	ORF1ab	314	SRR15153001	14408	C	T	0,999269	2021-05-15	United States
ORF1ab_1011_H	ORF1ab	1011	SRR15153001	16500	A	C	0,997096	2021-05-15	United States
ORF1ab_1432_V	ORF1ab	1432	SRR15153001	17762	C	T	0,998932	2021-05-15	United States
S_5_F	S	5	SRR15153001	21575	C	T	1	2021-05-15	United States
S_95_I	S	95	SRR15153001	21846	C	T	1	2021-05-15	United States
S_253_G	S	253	SRR15153001	22320	A	G	0,99916	2021-05-15	United States
S_484_K	S	484	SRR15153001	23012	G	A	0,999548	2021-05-15	United States
S_614_G	S	614	SRR15153001	23403	A	G	0,999137	2021-05-15	United States
S_701_V	S	701	SRR15153001	23664	C	T	0,999613	2021-05-15	United States
ORF3a_33_S	ORF3a	33	SRR15153001	25489	G	T	0,999819	2021-05-15	United States
ORF3a_42_L	ORF3a	42	SRR15153001	25517	C	T	0,996554	2021-05-15	United States
ORF3a_57_H	ORF3a	57	SRR15153001	25563	G	T	0,999803	2021-05-15	United States
ORF8_11_I	ORF8	11	SRR15153001	27925	C	T	0,998963	2021-05-15	United States
N_163_K	N	163	SRR15153001	28760	C	A	0,999172	2021-05-15	United States
N_199_L	N	199	SRR15153001	28869	C	T	0,999254	2021-05-15	United States
N_234_I	N	234	SRR15153001	28975	G	A	1	2021-05-15	United States
ORF1ab_1001_I	ORF1ab	1001	SRR15153003	3267	C	T	0,999614	2021-05-15	United States
ORF1ab_1597_I	ORF1ab	1597	SRR15153003	5055	C	T	1	2021-05-15	United States
ORF1ab_1708_D	ORF1ab	1708	SRR15153003	5388	C	A	0,99966	2021-05-15	United States
ORF1ab_2230_T	ORF1ab	2230	SRR15153003	6954	T	C	0,999375	2021-05-15	United States
ORF1ab_2259_I	ORF1ab	2259	SRR15153003	7042	G	T	0,998882	2021-05-15	United States
ORF1ab_3674_NA	ORF1ab	3674	SRR15153003	11287	G	-TCTGGTTTT	0,703668	2021-05-15	United States
ORF1ab_218_L	ORF1ab	218	SRR15153003	14120	C	T	1	2021-05-15	United States
ORF1ab_314_L	ORF1ab	314	SRR15153003	14408	C	T	0,999319	2021-05-15	United States
ORF1ab_909_H	ORF1ab	909	SRR15153003	16193	C	A	0,990148	2021-05-15	United States
ORF1ab_1130_Y	ORF1ab	1130	SRR15153003	16855	G	T	0,999469	2021-05-15	United States
ORF1ab_1432_V	ORF1ab	1432	SRR15153003	17762	C	T	0,999095	2021-05-15	United States
S_68_NA	S	68	SRR15153003	21764	A	-TACATG	0,898221	2021-05-15	United States
S_143_NA	S	143	SRR15153003	21990	T	-TTA	0,796065	2021-05-15	United States
S_501_Y	S	501	SRR15153003	23063	A	T	1	2021-05-15	United States
S_570_D	S	570	SRR15153003	23271	C	A	0,998302	2021-05-15	United States
S_614_G	S	614	SRR15153003	23403	A	G	0,999547	2021-05-15	United States
S_681_H	S	681	SRR15153003	23604	C	A	0,999236	2021-05-15	United States
S_716_I	S	716	SRR15153003	23709	C	T	0,999878	2021-05-15	United States
S_982_A	S	982	SRR15153003	24506	T	G	0,998828	2021-05-15	United States
S_1118_H	S	1118	SRR15153003	24914	G	C	0,999704	2021-05-15	United States
ORF8_27_*	ORF8	27	SRR15153003	27972	C	T	0,999408	2021-05-15	United States
ORF8_52_I	ORF8	52	SRR15153003	28048	G	T	0,999003	2021-05-15	United States
ORF8_68_*	ORF8	68	SRR15153003	28095	A	T	0,995533	2021-05-15	United States
ORF8_73_C	ORF8	73	SRR15153003	28111	A	G	0,999534	2021-05-15	United States
N_3_H	N	3	SRR15153003	28280	G	C	0,993652	2021-05-15	United States
N_3_V	N	3	SRR15153003	28281	A	T	0,998719	2021-05-15	United States
N_3_E	N	3	SRR15153003	28282	T	G	0,999744	2021-05-15	United States
N_203_K	N	203	SRR15153003	28881	G	A	1	2021-05-15	United States
N_204_R	N	204	SRR15153003	28883	G	C	1	2021-05-15	United States
N_235_F	N	235	SRR15153003	28977	C	T	1	2021-05-15	United States
ORF1ab_913_D	ORF1ab	913	SRR15153004	3004	G	T	1	2021-05-09	United States
ORF1ab_1001_I	ORF1ab	1001	SRR15153004	3267	C	T	0,999507	2021-05-09	United States
ORF1ab_1708_D	ORF1ab	1708	SRR15153004	5388	C	A	0,999512	2021-05-09	United States
ORF1ab_2230_T	ORF1ab	2230	SRR15153004	6954	T	C	1	2021-05-09	United States
ORF1ab_2259_I	ORF1ab	2259	SRR15153004	7042	G	T	1	2021-05-09	United States
ORF1ab_3674_NA	ORF1ab	3674	SRR15153004	11287	G	-TCTGGTTTT	0,703211	2021-05-09	United States
ORF1ab_218_L	ORF1ab	218	SRR15153004	14120	C	T	1	2021-05-09	United States
ORF1ab_314_L	ORF1ab	314	SRR15153004	14408	C	T	0,999795	2021-05-09	United States
S_68_NA	S	68	SRR15153004	21764	A	-TACATG	0,904022	2021-05-09	United States
S_143_NA	S	143	SRR15153004	21990	T	-TTA	0,819574	2021-05-09	United States
S_501_Y	S	501	SRR15153004	23063	A	T	0,998035	2021-05-09	United States
S_570_D	S	570	SRR15153004	23271	C	A	0,999254	2021-05-09	United States
S_614_G	S	614	SRR15153004	23403	A	G	0,999208	2021-05-09	United States
S_681_H	S	681	SRR15153004	23604	C	A	0,999576	2021-05-09	United States
S_716_I	S	716	SRR15153004	23709	C	T	0,99939	2021-05-09	United States
S_982_A	S	982	SRR15153004	24506	T	G	0,999306	2021-05-09	United States
S_1118_H	S	1118	SRR15153004	24914	G	C	0,99931	2021-05-09	United States
ORF3a_240_S	ORF3a	240	SRR15153004	26110	C	T	1	2021-05-09	United States
ORF8_27_*	ORF8	27	SRR15153004	27972	C	T	1	2021-05-09	United States
ORF8_52_I	ORF8	52	SRR15153004	28048	G	T	1	2021-05-09	United States
ORF8_68_*	ORF8	68	SRR15153004	28095	A	T	0,997551	2021-05-09	United States
ORF8_73_C	ORF8	73	SRR15153004	28111	A	G	0,999167	2021-05-09	United States
N_3_H	N	3	SRR15153004	28280	G	C	1	2021-05-09	United States
N_3_V	N	3	SRR15153004	28281	A	T	0,99936	2021-05-09	United States
N_3_E	N	3	SRR15153004	28282	T	A	1	2021-05-09	United States
N_203_K	N	203	SRR15153004	28881	G	A	0,99913	2021-05-09	United States
N_204_R	N	204	SRR15153004	28883	G	C	0,998295	2021-05-09	United States
N_235_F	N	235	SRR15153004	28977	C	T	1	2021-05-09	United States
ORF1ab_591_V	ORF1ab	591	SRR15153005	2037	C	T	1	2021-05-10	United States
ORF1ab_1001_I	ORF1ab	1001	SRR15153005	3267	C	T	1	2021-05-10	United States
ORF1ab_1708_D	ORF1ab	1708	SRR15153005	5388	C	A	1	2021-05-10	United States
ORF1ab_2230_T	ORF1ab	2230	SRR15153005	6954	T	C	1	2021-05-10	United States
ORF1ab_3674_NA	ORF1ab	3674	SRR15153005	11287	G	-TCTGGTTTT	0,637128	2021-05-10	United States
ORF1ab_314_L	ORF1ab	314	SRR15153005	14408	C	T	1	2021-05-10	United States
ORF1ab_1619_Y	ORF1ab	1619	SRR15153005	18322	C	T	0,0641888	2021-05-10	United States
S_68_NA	S	68	SRR15153005	21764	A	-TACATG	0,902337	2021-05-10	United States
S_143_NA	S	143	SRR15153005	21990	T	-TTA	0,801017	2021-05-10	United States
S_501_Y	S	501	SRR15153005	23063	A	T	1	2021-05-10	United States
S_570_D	S	570	SRR15153005	23271	C	A	0,999503	2021-05-10	United States
S_614_G	S	614	SRR15153005	23403	A	G	0,999216	2021-05-10	United States
S_681_H	S	681	SRR15153005	23604	C	A	0,999223	2021-05-10	United States
S_716_I	S	716	SRR15153005	23709	C	T	0,999244	2021-05-10	United States
S_982_A	S	982	SRR15153005	24506	T	G	0,999134	2021-05-10	United States
S_1118_H	S	1118	SRR15153005	24914	G	C	0,999614	2021-05-10	United States
ORF3a_131_C	ORF3a	131	SRR15153005	25785	G	T	1	2021-05-10	United States
ORF8_27_*	ORF8	27	SRR15153005	27972	C	T	1	2021-05-10	United States
ORF8_52_I	ORF8	52	SRR15153005	28048	G	T	1	2021-05-10	United States
ORF8_68_*	ORF8	68	SRR15153005	28095	A	T	0,999058	2021-05-10	United States
ORF8_73_C	ORF8	73	SRR15153005	28111	A	G	0,999351	2021-05-10	United States
N_3_H	N	3	SRR15153005	28280	G	C	0,999433	2021-05-10	United States
N_3_V	N	3	SRR15153005	28281	A	T	0,999621	2021-05-10	United States
N_3_E	N	3	SRR15153005	28282	T	A	0,999622	2021-05-10	United States
N_203_K	N	203	SRR15153005	28881	G	A	0,987261	2021-05-10	United States
N_204_R	N	204	SRR15153005	28883	G	C	0,985507	2021-05-10	United States
N_235_F	N	235	SRR15153005	28977	C	T	0,98951	2021-05-10	United States
ORF1ab_1001_I	ORF1ab	1001	SRR15153006	3267	C	T	1	2021-05-10	United States
ORF1ab_1367_V	ORF1ab	1367	SRR15153006	4364	A	G	1	2021-05-10	United States
ORF1ab_1708_D	ORF1ab	1708	SRR15153006	5388	C	A	0,999282	2021-05-10	United States
ORF1ab_2230_T	ORF1ab	2230	SRR15153006	6954	T	C	1	2021-05-10	United States
ORF1ab_2259_I	ORF1ab	2259	SRR15153006	7042	G	T	1	2021-05-10	United States
ORF1ab_3603_NA	ORF1ab	3603	SRR15153006	11074	C	+T	0,0702536	2021-05-10	United States
ORF1ab_3606_NA	ORF1ab	3606	SRR15153006	11082	T	-G	0,107386	2021-05-10	United States
ORF1ab_3606_F	ORF1ab	3606	SRR15153006	11083	G	T	0,9996	2021-05-10	United States
ORF1ab_3674_NA	ORF1ab	3674	SRR15153006	11287	G	-TCTGGTTTT	0,600027	2021-05-10	United States
ORF1ab_218_L	ORF1ab	218	SRR15153006	14120	C	T	0,998852	2021-05-10	United States
ORF1ab_284_I	ORF1ab	284	SRR15153006	14318	C	T	0,219727	2021-05-10	United States
ORF1ab_314_L	ORF1ab	314	SRR15153006	14408	C	T	0,999682	2021-05-10	United States
ORF1ab_921_I	ORF1ab	921	SRR15153006	16228	G	A	1	2021-05-10	United States
ORF1ab_1701_F	ORF1ab	1701	SRR15153006	18568	C	T	0,999693	2021-05-10	United States
S_68_NA	S	68	SRR15153006	21764	A	-TACATG	0,896552	2021-05-10	United States
S_143_NA	S	143	SRR15153006	21990	T	-TTA	0,816667	2021-05-10	United States
S_501_Y	S	501	SRR15153006	23063	A	T	1	2021-05-10	United States
S_570_D	S	570	SRR15153006	23271	C	A	0,999565	2021-05-10	United States
S_614_G	S	614	SRR15153006	23403	A	G	0,999337	2021-05-10	United States
S_681_H	S	681	SRR15153006	23604	C	A	0,999446	2021-05-10	United States
S_716_I	S	716	SRR15153006	23709	C	T	0,999723	2021-05-10	United States
S_982_A	S	982	SRR15153006	24506	T	G	0,9987	2021-05-10	United States
S_1025_G	S	1025	SRR15153006	24636	C	G	0,999446	2021-05-10	United States
S_1118_H	S	1118	SRR15153006	24914	G	C	0,999571	2021-05-10	United States
ORF8_27_*	ORF8	27	SRR15153006	27972	C	T	1	2021-05-10	United States
ORF8_52_I	ORF8	52	SRR15153006	28048	G	T	0,999316	2021-05-10	United States
ORF8_61_F	ORF8	61	SRR15153006	28075	G	T	1	2021-05-10	United States
ORF8_68_*	ORF8	68	SRR15153006	28095	A	T	0,995318	2021-05-10	United States
ORF8_73_C	ORF8	73	SRR15153006	28111	A	G	0,999145	2021-05-10	United States
N_3_H	N	3	SRR15153006	28280	G	C	1	2021-05-10	United States
N_3_V	N	3	SRR15153006	28281	A	T	0,999401	2021-05-10	United States
N_3_E	N	3	SRR15153006	28282	T	A	0,999404	2021-05-10	United States
N_203_K	N	203	SRR15153006	28881	G	A	1	2021-05-10	United States
N_204_R	N	204	SRR15153006	28883	G	C	1	2021-05-10	United States
N_235_F	N	235	SRR15153006	28977	C	T	0,99505	2021-05-10	United States
ORF10_15_C	ORF10	15	SRR15153006	29600	A	T	0,998062	2021-05-10	United States
ORF1ab_1001_I	ORF1ab	1001	SRR15153010	3267	C	T	1	2021-05-12	United States
ORF1ab_1708_D	ORF1ab	1708	SRR15153010	5388	C	A	0,999416	2021-05-12	United States
ORF1ab_2153_I	ORF1ab	2153	SRR15153010	6723	C	T	1	2021-05-12	United States
ORF1ab_2699_V	ORF1ab	2699	SRR15153010	8360	A	G	0,968153	2021-05-12	United States
ORF1ab_2927_S	ORF1ab	2927	SRR15153010	9044	G	A	0,108333	2021-05-12	United States
ORF1ab_3674_NA	ORF1ab	3674	SRR15153010	11287	G	-TCTGGTTTT	0,624407	2021-05-12	United States
ORF1ab_3966_R	ORF1ab	3966	SRR15153010	12162	A	G	0,999648	2021-05-12	United States
ORF1ab_314_L	ORF1ab	314	SRR15153010	14408	C	T	0,999476	2021-05-12	United States
ORF1ab_1383_R	ORF1ab	1383	SRR15153010	17615	A	G	1	2021-05-12	United States
ORF1ab_2557_R	ORF1ab	2557	SRR15153010	21137	A	G	0,999268	2021-05-12	United States
S_68_NA	S	68	SRR15153010	21764	A	-TACATG	0,912773	2021-05-12	United States
S_143_NA	S	143	SRR15153010	21990	T	-TTA	0,82699	2021-05-12	United States
S_501_Y	S	501	SRR15153010	23063	A	T	1	2021-05-12	United States
S_570_D	S	570	SRR15153010	23271	C	A	0,99982	2021-05-12	United States
S_614_G	S	614	SRR15153010	23403	A	G	0,999422	2021-05-12	United States
S_681_H	S	681	SRR15153010	23604	C	A	0,998363	2021-05-12	United States
S_716_I	S	716	SRR15153010	23709	C	T	1	2021-05-12	United States
S_982_A	S	982	SRR15153010	24506	T	G	1	2021-05-12	United States
S_1118_H	S	1118	SRR15153010	24914	G	C	0,998795	2021-05-12	United States
S_1191_N	S	1191	SRR15153010	25135	G	T	1	2021-05-12	United States
S_1216_T	S	1216	SRR15153010	25209	T	C	1	2021-05-12	United States
ORF3a_134_L	ORF3a	134	SRR15153010	25793	G	T	0,999372	2021-05-12	United States
ORF8_27_*	ORF8	27	SRR15153010	27972	C	T	1	2021-05-12	United States
ORF8_52_I	ORF8	52	SRR15153010	28048	G	T	1	2021-05-12	United States
ORF8_73_C	ORF8	73	SRR15153010	28111	A	G	0,999168	2021-05-12	United States
N_3_H	N	3	SRR15153010	28280	G	C	1	2021-05-12	United States
N_3_V	N	3	SRR15153010	28281	A	T	0,999398	2021-05-12	United States
N_3_E	N	3	SRR15153010	28282	T	A	0,999401	2021-05-12	United States
N_235_F	N	235	SRR15153010	28977	C	T	1	2021-05-12	United States
ORF1ab_1001_I	ORF1ab	1001	SRR15153011	3267	C	T	0,999277	2021-05-14	United States
ORF1ab_1708_D	ORF1ab	1708	SRR15153011	5388	C	A	0,999605	2021-05-14	United States
ORF1ab_2230_T	ORF1ab	2230	SRR15153011	6954	T	C	0,995864	2021-05-14	United States
ORF1ab_3674_NA	ORF1ab	3674	SRR15153011	11287	G	-TCTGGTTTT	0,667422	2021-05-14	United States
ORF1ab_218_L	ORF1ab	218	SRR15153011	14120	C	T	0,999824	2021-05-14	United States
ORF1ab_314_L	ORF1ab	314	SRR15153011	14408	C	T	0,999872	2021-05-14	United States
ORF1ab_1975_S	ORF1ab	1975	SRR15153011	19390	C	T	1	2021-05-14	United States
S_68_NA	S	68	SRR15153011	21764	A	-TACATG	0,891039	2021-05-14	United States
S_143_NA	S	143	SRR15153011	21990	T	-TTA	0,813333	2021-05-14	United States
S_501_Y	S	501	SRR15153011	23063	A	T	1	2021-05-14	United States
S_570_D	S	570	SRR15153011	23271	C	A	0,99909	2021-05-14	United States
S_614_G	S	614	SRR15153011	23403	A	G	0,999766	2021-05-14	United States
S_681_H	S	681	SRR15153011	23604	C	A	0,999753	2021-05-14	United States
S_716_I	S	716	SRR15153011	23709	C	T	1	2021-05-14	United States
S_982_A	S	982	SRR15153011	24506	T	G	0,999244	2021-05-14	United States
S_1118_H	S	1118	SRR15153011	24914	G	C	0,999622	2021-05-14	United States
ORF8_27_*	ORF8	27	SRR15153011	27972	C	T	0,999826	2021-05-14	United States
ORF8_52_I	ORF8	52	SRR15153011	28048	G	T	0,999573	2021-05-14	United States
ORF8_68_*	ORF8	68	SRR15153011	28095	A	T	0,99888	2021-05-14	United States
ORF8_73_C	ORF8	73	SRR15153011	28111	A	G	0,999267	2021-05-14	United States
N_3_H	N	3	SRR15153011	28280	G	C	1	2021-05-14	United States
N_3_V	N	3	SRR15153011	28281	A	T	0,999643	2021-05-14	United States
N_3_E	N	3	SRR15153011	28282	T	A	0,999112	2021-05-14	United States
N_203_K	N	203	SRR15153011	28881	G	A	1	2021-05-14	United States
N_204_R	N	204	SRR15153011	28883	G	C	1	2021-05-14	United States
N_235_F	N	235	SRR15153011	28977	C	T	1	2021-05-14	United States
N_379_I	N	379	SRR15153011	29409	C	T	1	2021-05-14	United States
ORF1ab_1001_I	ORF1ab	1001	SRR15153013	3267	C	T	0,999245	2021-05-11	United States
ORF1ab_1708_D	ORF1ab	1708	SRR15153013	5388	C	A	0,999606	2021-05-11	United States
ORF1ab_1803_S	ORF1ab	1803	SRR15153013	5672	C	T	0,999371	2021-05-11	United States
ORF1ab_2230_T	ORF1ab	2230	SRR15153013	6954	T	C	1	2021-05-11	United States
ORF1ab_2529_V	ORF1ab	2529	SRR15153013	7851	C	T	0,997033	2021-05-11	United States
ORF1ab_3353_R	ORF1ab	3353	SRR15153013	10323	A	G	0,996842	2021-05-11	United States
ORF1ab_3674_NA	ORF1ab	3674	SRR15153013	11287	G	-TCTGGTTTT	0,702816	2021-05-11	United States
ORF1ab_3966_R	ORF1ab	3966	SRR15153013	12162	A	G	0,99918	2021-05-11	United States
ORF1ab_314_L	ORF1ab	314	SRR15153013	14408	C	T	0,999533	2021-05-11	United States
ORF1ab_1383_R	ORF1ab	1383	SRR15153013	17615	A	G	0,999674	2021-05-11	United States
ORF1ab_2557_R	ORF1ab	2557	SRR15153013	21137	A	G	0,999513	2021-05-11	United States
S_68_NA	S	68	SRR15153013	21764	A	-TACATG	0,894682	2021-05-11	United States
S_143_NA	S	143	SRR15153013	21990	T	-TTA	0,80386	2021-05-11	United States
S_501_Y	S	501	SRR15153013	23063	A	T	0,999442	2021-05-11	United States
S_570_D	S	570	SRR15153013	23271	C	A	0,999745	2021-05-11	United States
S_614_G	S	614	SRR15153013	23403	A	G	0,999479	2021-05-11	United States
S_681_H	S	681	SRR15153013	23604	C	A	0,999619	2021-05-11	United States
S_716_I	S	716	SRR15153013	23709	C	T	0,999818	2021-05-11	United States
S_982_A	S	982	SRR15153013	24506	T	G	0,999784	2021-05-11	United States
S_1118_H	S	1118	SRR15153013	24914	G	C	0,999497	2021-05-11	United States
S_1191_N	S	1191	SRR15153013	25135	G	T	0,99969	2021-05-11	United States
ORF8_27_*	ORF8	27	SRR15153013	27972	C	T	0,999537	2021-05-11	United States
ORF8_52_I	ORF8	52	SRR15153013	28048	G	T	0,999805	2021-05-11	United States
ORF8_73_C	ORF8	73	SRR15153013	28111	A	G	0,999434	2021-05-11	United States
N_3_H	N	3	SRR15153013	28280	G	C	1	2021-05-11	United States
N_3_V	N	3	SRR15153013	28281	A	T	0,999442	2021-05-11	United States
N_3_E	N	3	SRR15153013	28282	T	A	0,999585	2021-05-11	United States
N_203_K	N	203	SRR15153013	28881	G	A	0,999327	2021-05-11	United States
N_204_R	N	204	SRR15153013	28883	G	C	0,999338	2021-05-11	United States
N_235_F	N	235	SRR15153013	28977	C	T	0,998896	2021-05-11	United States
ORF1ab_1001_I	ORF1ab	1001	SRR15153015	3267	C	T	0,892995	2021-05-12	United States
ORF1ab_1708_D	ORF1ab	1708	SRR15153015	5388	C	A	0,999694	2021-05-12	United States
ORF1ab_3603_NA	ORF1ab	3603	SRR15153015	11074	C	-T	0,0633574	2021-05-12	United States
ORF1ab_3674_NA	ORF1ab	3674	SRR15153015	11287	G	-TCTGGTTTT	0,523824	2021-05-12	United States
ORF1ab_3966_R	ORF1ab	3966	SRR15153015	12162	A	G	0,990622	2021-05-12	United States
ORF1ab_314_L	ORF1ab	314	SRR15153015	14408	C	T	0,999503	2021-05-12	United States
ORF1ab_1383_R	ORF1ab	1383	SRR15153015	17615	A	G	0,999402	2021-05-12	United States
ORF1ab_1914_G	ORF1ab	1914	SRR15153015	19208	A	G	0,438982	2021-05-12	United States
ORF1ab_2557_R	ORF1ab	2557	SRR15153015	21137	A	G	0,999717	2021-05-12	United States
S_68_NA	S	68	SRR15153015	21764	A	-TACATG	0,886042	2021-05-12	United States
S_143_NA	S	143	SRR15153015	21990	T	-TTA	0,811679	2021-05-12	United States
S_501_Y	S	501	SRR15153015	23063	A	T	1	2021-05-12	United States
S_570_D	S	570	SRR15153015	23271	C	A	0,999465	2021-05-12	United States
S_614_G	S	614	SRR15153015	23403	A	G	0,999891	2021-05-12	United States
S_681_H	S	681	SRR15153015	23604	C	A	0,999637	2021-05-12	United States
S_716_I	S	716	SRR15153015	23709	C	T	0,99931	2021-05-12	United States
S_982_A	S	982	SRR15153015	24506	T	G	0,999482	2021-05-12	United States
S_1118_H	S	1118	SRR15153015	24914	G	C	0,999792	2021-05-12	United States
S_1191_N	S	1191	SRR15153015	25135	G	T	0,947759	2021-05-12	United States
ORF8_27_*	ORF8	27	SRR15153015	27972	C	T	1	2021-05-12	United States
ORF8_52_I	ORF8	52	SRR15153015	28048	G	T	0,999657	2021-05-12	United States
ORF8_73_C	ORF8	73	SRR15153015	28111	A	G	0,99976	2021-05-12	United States
N_3_H	N	3	SRR15153015	28280	G	C	0,999726	2021-05-12	United States
N_3_V	N	3	SRR15153015	28281	A	T	0,999174	2021-05-12	United States
N_3_E	N	3	SRR15153015	28282	T	A	0,999453	2021-05-12	United States
N_203_K	N	203	SRR15153015	28881	G	A	1	2021-05-12	United States
N_204_R	N	204	SRR15153015	28883	G	C	0,997585	2021-05-12	United States
N_235_F	N	235	SRR15153015	28977	C	T	1	2021-05-12	United States
ORF10_37_F	ORF10	37	SRR15153015	29666	C	T	1	2021-05-12	United States
ORF1ab_1001_I	ORF1ab	1001	SRR15153017	3267	C	T	0,99954	2021-05-11	United States
ORF1ab_1708_D	ORF1ab	1708	SRR15153017	5388	C	A	0,999796	2021-05-11	United States
ORF1ab_1803_S	ORF1ab	1803	SRR15153017	5672	C	T	0,999872	2021-05-11	United States
ORF1ab_2230_T	ORF1ab	2230	SRR15153017	6954	T	C	0,99883	2021-05-11	United States
ORF1ab_2529_V	ORF1ab	2529	SRR15153017	7851	C	T	0,99889	2021-05-11	United States
ORF1ab_3353_R	ORF1ab	3353	SRR15153017	10323	A	G	0,998934	2021-05-11	United States
ORF1ab_3674_NA	ORF1ab	3674	SRR15153017	11287	G	-TCTGGTTTT	0,718788	2021-05-11	United States
ORF1ab_3966_R	ORF1ab	3966	SRR15153017	12162	A	G	0,999191	2021-05-11	United States
ORF1ab_314_L	ORF1ab	314	SRR15153017	14408	C	T	0,999614	2021-05-11	United States
ORF1ab_1383_R	ORF1ab	1383	SRR15153017	17615	A	G	0,99987	2021-05-11	United States
ORF1ab_2557_R	ORF1ab	2557	SRR15153017	21137	A	G	0,999839	2021-05-11	United States
S_68_NA	S	68	SRR15153017	21764	A	-TACATG	0,887313	2021-05-11	United States
S_143_NA	S	143	SRR15153017	21990	T	-TTA	0,818955	2021-05-11	United States
S_501_Y	S	501	SRR15153017	23063	A	T	1	2021-05-11	United States
S_570_D	S	570	SRR15153017	23271	C	A	0,999155	2021-05-11	United States
S_614_G	S	614	SRR15153017	23403	A	G	0,999638	2021-05-11	United States
S_681_H	S	681	SRR15153017	23604	C	A	0,999648	2021-05-11	United States
S_716_I	S	716	SRR15153017	23709	C	T	0,99954	2021-05-11	United States
S_982_A	S	982	SRR15153017	24506	T	G	0,999564	2021-05-11	United States
S_1118_H	S	1118	SRR15153017	24914	G	C	0,99932	2021-05-11	United States
S_1191_N	S	1191	SRR15153017	25135	G	T	0,999867	2021-05-11	United States
ORF8_27_*	ORF8	27	SRR15153017	27972	C	T	0,999217	2021-05-11	United States
ORF8_52_I	ORF8	52	SRR15153017	28048	G	T	0,999502	2021-05-11	United States
ORF8_73_C	ORF8	73	SRR15153017	28111	A	G	0,999333	2021-05-11	United States
N_3_H	N	3	SRR15153017	28280	G	C	0,999802	2021-05-11	United States
N_3_V	N	3	SRR15153017	28281	A	T	0,999798	2021-05-11	United States
N_3_E	N	3	SRR15153017	28282	T	A	0,999205	2021-05-11	United States
N_203_K	N	203	SRR15153017	28881	G	A	1	2021-05-11	United States
N_204_R	N	204	SRR15153017	28883	G	C	0,99948	2021-05-11	United States
N_235_F	N	235	SRR15153017	28977	C	T	0,998344	2021-05-11	United States
ORF1ab_1001_I	ORF1ab	1001	SRR15153020	3267	C	T	0,999835	2021-05-09	United States
ORF1ab_1708_D	ORF1ab	1708	SRR15153020	5388	C	A	0,999504	2021-05-09	United States
ORF1ab_2230_T	ORF1ab	2230	SRR15153020	6954	T	C	1	2021-05-09	United States
ORF1ab_3539_I	ORF1ab	3539	SRR15153020	10882	G	A	0,999853	2021-05-09	United States
ORF1ab_3674_NA	ORF1ab	3674	SRR15153020	11287	G	-TCTGGTTTT	0,696479	2021-05-09	United States
ORF1ab_314_L	ORF1ab	314	SRR15153020	14408	C	T	0,999539	2021-05-09	United States
ORF1ab_483_L	ORF1ab	483	SRR15153020	14915	A	T	0,992315	2021-05-09	United States
S_68_NA	S	68	SRR15153020	21764	A	-TACATG	0,896146	2021-05-09	United States
S_143_NA	S	143	SRR15153020	21990	T	-TTA	0,798132	2021-05-09	United States
S_501_Y	S	501	SRR15153020	23063	A	T	0,999638	2021-05-09	United States
S_570_D	S	570	SRR15153020	23271	C	A	0,999462	2021-05-09	United States
S_583_D	S	583	SRR15153020	23311	G	T	0,999259	2021-05-09	United States
S_614_G	S	614	SRR15153020	23403	A	G	1	2021-05-09	United States
S_681_H	S	681	SRR15153020	23604	C	A	0,99986	2021-05-09	United States
S_716_I	S	716	SRR15153020	23709	C	T	0,999604	2021-05-09	United States
S_982_A	S	982	SRR15153020	24506	T	G	0,999498	2021-05-09	United States
S_1118_H	S	1118	SRR15153020	24914	G	C	0,99934	2021-05-09	United States
ORF8_27_*	ORF8	27	SRR15153020	27972	C	T	0,999395	2021-05-09	United States
ORF8_52_I	ORF8	52	SRR15153020	28048	G	T	0,999744	2021-05-09	United States
ORF8_68_*	ORF8	68	SRR15153020	28095	A	T	0,993827	2021-05-09	United States
ORF8_73_C	ORF8	73	SRR15153020	28111	A	G	0,999851	2021-05-09	United States
N_3_H	N	3	SRR15153020	28280	G	C	0,999334	2021-05-09	United States
N_3_V	N	3	SRR15153020	28281	A	T	0,999547	2021-05-09	United States
N_3_E	N	3	SRR15153020	28282	T	A	0,999108	2021-05-09	United States
N_203_K	N	203	SRR15153020	28881	G	A	0,999466	2021-05-09	United States
N_204_R	N	204	SRR15153020	28883	G	C	1	2021-05-09	United States
N_235_F	N	235	SRR15153020	28977	C	T	0,999567	2021-05-09	United States
ORF1ab_380_L	ORF1ab	380	SRR15153021	1404	C	T	0,112814	2021-05-11	United States
ORF1ab_1001_I	ORF1ab	1001	SRR15153021	3267	C	T	0,999543	2021-05-11	United States
ORF1ab_1708_D	ORF1ab	1708	SRR15153021	5388	C	A	1	2021-05-11	United States
ORF1ab_1803_S	ORF1ab	1803	SRR15153021	5672	C	T	0,999471	2021-05-11	United States
ORF1ab_2230_T	ORF1ab	2230	SRR15153021	6954	T	C	0,99966	2021-05-11	United States
ORF1ab_2529_V	ORF1ab	2529	SRR15153021	7851	C	T	0,998944	2021-05-11	United States
ORF1ab_3353_R	ORF1ab	3353	SRR15153021	10323	A	G	0,999658	2021-05-11	United States
ORF1ab_3674_NA	ORF1ab	3674	SRR15153021	11287	G	-TCTGGTTTT	0,726261	2021-05-11	United States
ORF1ab_3966_R	ORF1ab	3966	SRR15153021	12162	A	G	0,999192	2021-05-11	United States
ORF1ab_314_L	ORF1ab	314	SRR15153021	14408	C	T	0,999738	2021-05-11	United States
ORF1ab_1383_R	ORF1ab	1383	SRR15153021	17615	A	G	0,999598	2021-05-11	United States
ORF1ab_2557_R	ORF1ab	2557	SRR15153021	21137	A	G	0,999536	2021-05-11	United States
S_68_NA	S	68	SRR15153021	21764	A	-TACATG	0,897424	2021-05-11	United States
S_143_NA	S	143	SRR15153021	21990	T	-TTA	0,801796	2021-05-11	United States
S_501_Y	S	501	SRR15153021	23063	A	T	0,999736	2021-05-11	United States
S_570_D	S	570	SRR15153021	23271	C	A	0,999256	2021-05-11	United States
S_614_G	S	614	SRR15153021	23403	A	G	0,999872	2021-05-11	United States
S_681_H	S	681	SRR15153021	23604	C	A	0,999764	2021-05-11	United States
S_716_I	S	716	SRR15153021	23709	C	T	0,999666	2021-05-11	United States
S_982_A	S	982	SRR15153021	24506	T	G	0,998924	2021-05-11	United States
S_1118_H	S	1118	SRR15153021	24914	G	C	0,999559	2021-05-11	United States
S_1191_N	S	1191	SRR15153021	25135	G	T	0,999724	2021-05-11	United States
ORF8_27_*	ORF8	27	SRR15153021	27972	C	T	0,999445	2021-05-11	United States
ORF8_52_I	ORF8	52	SRR15153021	28048	G	T	0,999308	2021-05-11	United States
ORF8_73_C	ORF8	73	SRR15153021	28111	A	G	0,999353	2021-05-11	United States
N_3_H	N	3	SRR15153021	28280	G	C	0,999793	2021-05-11	United States
N_3_V	N	3	SRR15153021	28281	A	T	0,99979	2021-05-11	United States
N_3_E	N	3	SRR15153021	28282	T	A	0,998753	2021-05-11	United States
N_203_K	N	203	SRR15153021	28881	G	A	0,999594	2021-05-11	United States
N_204_R	N	204	SRR15153021	28883	G	C	0,998822	2021-05-11	United States
N_235_F	N	235	SRR15153021	28977	C	T	0,999689	2021-05-11	United States
ORF1ab_599_V	ORF1ab	599	SRR15153022	2061	C	T	0,998155	2021-05-12	United States
ORF1ab_1001_I	ORF1ab	1001	SRR15153022	3267	C	T	0,999101	2021-05-12	United States
ORF1ab_1708_D	ORF1ab	1708	SRR15153022	5388	C	A	0,999727	2021-05-12	United States
ORF1ab_2230_T	ORF1ab	2230	SRR15153022	6954	T	C	1	2021-05-12	United States
ORF1ab_3674_NA	ORF1ab	3674	SRR15153022	11287	G	-TCTGGTTTT	0,687814	2021-05-12	United States
ORF1ab_3966_R	ORF1ab	3966	SRR15153022	12162	A	G	0,999346	2021-05-12	United States
ORF1ab_314_L	ORF1ab	314	SRR15153022	14408	C	T	0,999366	2021-05-12	United States
ORF1ab_1383_R	ORF1ab	1383	SRR15153022	17615	A	G	0,999683	2021-05-12	United States
ORF1ab_2270_Y	ORF1ab	2270	SRR15153022	20275	G	T	1	2021-05-12	United States
S_22_I	S	22	SRR15153022	21627	C	T	1	2021-05-12	United States
S_68_NA	S	68	SRR15153022	21764	A	-TACATG	0,897905	2021-05-12	United States
S_143_NA	S	143	SRR15153022	21990	T	-TTA	0,800116	2021-05-12	United States
S_501_Y	S	501	SRR15153022	23063	A	T	1	2021-05-12	United States
S_570_D	S	570	SRR15153022	23271	C	A	0,998941	2021-05-12	United States
S_614_G	S	614	SRR15153022	23403	A	G	0,999779	2021-05-12	United States
S_681_H	S	681	SRR15153022	23604	C	A	1	2021-05-12	United States
S_716_I	S	716	SRR15153022	23709	C	T	0,999317	2021-05-12	United States
S_982_A	S	982	SRR15153022	24506	T	G	1	2021-05-12	United States
S_1118_H	S	1118	SRR15153022	24914	G	C	0,999045	2021-05-12	United States
ORF8_27_*	ORF8	27	SRR15153022	27972	C	T	1	2021-05-12	United States
ORF8_52_I	ORF8	52	SRR15153022	28048	G	T	0,999359	2021-05-12	United States
ORF8_73_C	ORF8	73	SRR15153022	28111	A	G	1	2021-05-12	United States
N_3_H	N	3	SRR15153022	28280	G	C	0,999348	2021-05-12	United States
N_3_V	N	3	SRR15153022	28281	A	T	1	2021-05-12	United States
N_3_E	N	3	SRR15153022	28282	T	A	0,999675	2021-05-12	United States
N_203_K	N	203	SRR15153022	28881	G	A	0,998829	2021-05-12	United States
N_204_R	N	204	SRR15153022	28883	G	C	0,998853	2021-05-12	United States
N_235_F	N	235	SRR15153022	28977	C	T	1	2021-05-12	United States
ORF1ab_265_I	ORF1ab	265	SRR15153024	1059	C	T	0,999396	2021-05-11	United States
ORF1ab_2274_S	ORF1ab	2274	SRR15153024	7085	A	T	1	2021-05-11	United States
ORF1ab_3201_P	ORF1ab	3201	SRR15153024	9867	T	C	1	2021-05-11	United States
ORF1ab_3504_S	ORF1ab	3504	SRR15153024	10775	C	T	0,999379	2021-05-11	United States
ORF1ab_3674_NA	ORF1ab	3674	SRR15153024	11287	G	-TCTGGTTTT	0,723327	2021-05-11	United States
ORF1ab_314_L	ORF1ab	314	SRR15153024	14408	C	T	1	2021-05-11	United States
ORF1ab_1011_H	ORF1ab	1011	SRR15153024	16500	A	C	0,999255	2021-05-11	United States
S_3_NA	S	3	SRR15153024	21569	G	+T	0,0617284	2021-05-11	United States
S_5_F	S	5	SRR15153024	21575	C	T	1	2021-05-11	United States
S_95_I	S	95	SRR15153024	21846	C	T	0,999821	2021-05-11	United States
S_253_G	S	253	SRR15153024	22320	A	G	0,999165	2021-05-11	United States
S_477_N	S	477	SRR15153024	22992	G	A	1	2021-05-11	United States
S_614_G	S	614	SRR15153024	23403	A	G	0,999684	2021-05-11	United States
S_701_V	S	701	SRR15153024	23664	C	T	0,999327	2021-05-11	United States
ORF3a_42_L	ORF3a	42	SRR15153024	25517	C	T	0,997863	2021-05-11	United States
ORF3a_57_H	ORF3a	57	SRR15153024	25563	G	T	0,999311	2021-05-11	United States
ORF8_11_I	ORF8	11	SRR15153024	27925	C	T	0,999668	2021-05-11	United States
N_199_L	N	199	SRR15153024	28869	C	T	1	2021-05-11	United States
N_234_I	N	234	SRR15153024	28975	G	A	0,99902	2021-05-11	United States
ORF1ab_1001_I	ORF1ab	1001	SRR15153025	3267	C	T	0,999778	2021-05-11	United States
ORF1ab_1344_I	ORF1ab	1344	SRR15153025	4296	C	T	0,999007	2021-05-11	United States
ORF1ab_1708_D	ORF1ab	1708	SRR15153025	5388	C	A	0,999859	2021-05-11	United States
ORF1ab_2147_T	ORF1ab	2147	SRR15153025	6705	A	C	0,999059	2021-05-11	United States
ORF1ab_2230_T	ORF1ab	2230	SRR15153025	6954	T	C	1	2021-05-11	United States
ORF1ab_2259_I	ORF1ab	2259	SRR15153025	7042	G	T	1	2021-05-11	United States
ORF1ab_3674_NA	ORF1ab	3674	SRR15153025	11287	G	-TCTGGTTTT	0,628321	2021-05-11	United States
ORF1ab_218_L	ORF1ab	218	SRR15153025	14120	C	T	0,989444	2021-05-11	United States
ORF1ab_314_L	ORF1ab	314	SRR15153025	14408	C	T	0,99985	2021-05-11	United States
ORF1ab_2335_K	ORF1ab	2335	SRR15153025	20470	C	A	1	2021-05-11	United States
S_68_NA	S	68	SRR15153025	21764	A	-TACATG	0,90411	2021-05-11	United States
S_143_NA	S	143	SRR15153025	21990	T	-TTA	0,8125	2021-05-11	United States
S_501_Y	S	501	SRR15153025	23063	A	T	1	2021-05-11	United States
S_570_D	S	570	SRR15153025	23271	C	A	0,999476	2021-05-11	United States
S_614_G	S	614	SRR15153025	23403	A	G	0,999786	2021-05-11	United States
S_681_H	S	681	SRR15153025	23604	C	A	1	2021-05-11	United States
S_716_I	S	716	SRR15153025	23709	C	T	0,999503	2021-05-11	United States
S_982_A	S	982	SRR15153025	24506	T	G	0,999667	2021-05-11	United States
S_1118_H	S	1118	SRR15153025	24914	G	C	0,999366	2021-05-11	United States
ORF3a_27_Y	ORF3a	27	SRR15153025	25471	G	T	0,999375	2021-05-11	United States
ORF8_73_C	ORF8	73	SRR15153025	28111	A	G	1	2021-05-11	United States
N_3_H	N	3	SRR15153025	28280	G	C	0,999641	2021-05-11	United States
N_3_V	N	3	SRR15153025	28281	A	T	1	2021-05-11	United States
N_3_E	N	3	SRR15153025	28282	T	A	0,999281	2021-05-11	United States
N_203_K	N	203	SRR15153025	28881	G	A	0,998935	2021-05-11	United States
N_204_R	N	204	SRR15153025	28883	G	C	1	2021-05-11	United States
N_235_F	N	235	SRR15153025	28977	C	T	0,998305	2021-05-11	United States
ORF1ab_1001_I	ORF1ab	1001	SRR15153026	3267	C	T	0,999689	2021-05-10	United States
ORF1ab_1708_D	ORF1ab	1708	SRR15153026	5388	C	A	0,999731	2021-05-10	United States
ORF1ab_2230_T	ORF1ab	2230	SRR15153026	6954	T	C	1	2021-05-10	United States
ORF1ab_2785_V	ORF1ab	2785	SRR15153026	8619	C	T	0,997625	2021-05-10	United States
ORF1ab_3674_NA	ORF1ab	3674	SRR15153026	11287	G	-TCTGGTTTT	0,630007	2021-05-10	United States
ORF1ab_314_L	ORF1ab	314	SRR15153026	14408	C	T	0,999753	2021-05-10	United States
S_30_H	S	30	SRR15153026	21650	A	C	0,0616438	2021-05-10	United States
S_68_NA	S	68	SRR15153026	21764	A	-TACATG	0,908046	2021-05-10	United States
S_143_NA	S	143	SRR15153026	21990	T	-TTA	0,79533	2021-05-10	United States
S_501_Y	S	501	SRR15153026	23063	A	T	0,999096	2021-05-10	United States
S_570_D	S	570	SRR15153026	23271	C	A	0,999615	2021-05-10	United States
S_614_G	S	614	SRR15153026	23403	A	G	0,999325	2021-05-10	United States
S_681_H	S	681	SRR15153026	23604	C	A	0,999644	2021-05-10	United States
S_716_I	S	716	SRR15153026	23709	C	T	0,99965	2021-05-10	United States
S_959_V	S	959	SRR15153026	24437	T	G	0,999418	2021-05-10	United States
S_982_A	S	982	SRR15153026	24506	T	G	0,999669	2021-05-10	United States
S_1118_H	S	1118	SRR15153026	24914	G	C	0,999473	2021-05-10	United States
ORF3a_100_C	ORF3a	100	SRR15153026	25690	G	T	1	2021-05-10	United States
ORF8_27_*	ORF8	27	SRR15153026	27972	C	T	0,999216	2021-05-10	United States
ORF8_52_I	ORF8	52	SRR15153026	28048	G	T	1	2021-05-10	United States
ORF8_73_C	ORF8	73	SRR15153026	28111	A	G	0,998472	2021-05-10	United States
N_3_H	N	3	SRR15153026	28280	G	C	1	2021-05-10	United States
N_3_V	N	3	SRR15153026	28281	A	T	0,99926	2021-05-10	United States
N_3_E	N	3	SRR15153026	28282	T	A	0,999816	2021-05-10	United States
N_203_K	N	203	SRR15153026	28881	G	A	1	2021-05-10	United States
N_204_R	N	204	SRR15153026	28883	G	C	1	2021-05-10	United States
N_235_F	N	235	SRR15153026	28977	C	T	1	2021-05-10	United States
ORF1ab_1001_I	ORF1ab	1001	SRR15153029	3267	C	T	1	2021-05-12	United States
ORF1ab_1708_D	ORF1ab	1708	SRR15153029	5388	C	A	0,999843	2021-05-12	United States
ORF1ab_1980_R	ORF1ab	1980	SRR15153029	6204	A	G	0,992887	2021-05-12	United States
ORF1ab_2230_T	ORF1ab	2230	SRR15153029	6954	T	C	1	2021-05-12	United States
ORF1ab_2345_V	ORF1ab	2345	SRR15153029	7299	C	T	0,993412	2021-05-12	United States
ORF1ab_3674_NA	ORF1ab	3674	SRR15153029	11287	G	-TCTGGTTTT	0,638544	2021-05-12	United States
ORF1ab_314_L	ORF1ab	314	SRR15153029	14408	C	T	0,999681	2021-05-12	United States
S_30_H	S	30	SRR15153029	21650	A	C	0,0542636	2021-05-12	United States
S_68_NA	S	68	SRR15153029	21764	A	-TACATG	0,894008	2021-05-12	United States
S_143_NA	S	143	SRR15153029	21990	T	-TTA	0,818126	2021-05-12	United States
S_501_Y	S	501	SRR15153029	23063	A	T	0,999278	2021-05-12	United States
S_570_D	S	570	SRR15153029	23271	C	A	0,999301	2021-05-12	United States
S_614_G	S	614	SRR15153029	23403	A	G	0,999856	2021-05-12	United States
S_681_H	S	681	SRR15153029	23604	C	A	0,999742	2021-05-12	United States
S_716_I	S	716	SRR15153029	23709	C	T	0,999742	2021-05-12	United States
S_982_A	S	982	SRR15153029	24506	T	G	1	2021-05-12	United States
S_1118_H	S	1118	SRR15153029	24914	G	C	0,998944	2021-05-12	United States
ORF7a_14_I	ORF7a	14	SRR15153029	27434	C	T	0,999826	2021-05-12	United States
ORF8_27_*	ORF8	27	SRR15153029	27972	C	T	0,999142	2021-05-12	United States
ORF8_52_I	ORF8	52	SRR15153029	28048	G	T	1	2021-05-12	United States
ORF8_68_*	ORF8	68	SRR15153029	28095	A	T	0,998462	2021-05-12	United States
ORF8_73_C	ORF8	73	SRR15153029	28111	A	G	0,999841	2021-05-12	United States
N_3_H	N	3	SRR15153029	28280	G	C	0,999763	2021-05-12	United States
N_3_V	N	3	SRR15153029	28281	A	T	0,999282	2021-05-12	United States
N_3_E	N	3	SRR15153029	28282	T	A	0,999762	2021-05-12	United States
N_202_C	N	202	SRR15153029	28877	A	T	0,99422	2021-05-12	United States
N_202_T	N	202	SRR15153029	28878	G	C	1	2021-05-12	United States
N_203_K	N	203	SRR15153029	28881	G	A	1	2021-05-12	United States
N_204_R	N	204	SRR15153029	28883	G	C	1	2021-05-12	United States
N_235_F	N	235	SRR15153029	28977	C	T	1	2021-05-12	United States
ORF1ab_591_V	ORF1ab	591	SRR15153030	2037	C	T	1	2021-05-13	United States
ORF1ab_1001_I	ORF1ab	1001	SRR15153030	3267	C	T	0,999714	2021-05-13	United States
ORF1ab_1708_D	ORF1ab	1708	SRR15153030	5388	C	A	1	2021-05-13	United States
ORF1ab_2230_T	ORF1ab	2230	SRR15153030	6954	T	C	1	2021-05-13	United States
ORF1ab_3674_NA	ORF1ab	3674	SRR15153030	11287	G	-TCTGGTTTT	0,656564	2021-05-13	United States
ORF1ab_314_L	ORF1ab	314	SRR15153030	14408	C	T	0,999143	2021-05-13	United States
S_30_H	S	30	SRR15153030	21650	A	C	0,0647059	2021-05-13	United States
S_68_NA	S	68	SRR15153030	21764	A	-TACATG	0,894248	2021-05-13	United States
S_143_NA	S	143	SRR15153030	21990	T	-TTA	0,813644	2021-05-13	United States
S_501_Y	S	501	SRR15153030	23063	A	T	1	2021-05-13	United States
S_570_D	S	570	SRR15153030	23271	C	A	0,999564	2021-05-13	United States
S_614_G	S	614	SRR15153030	23403	A	G	1	2021-05-13	United States
S_681_H	S	681	SRR15153030	23604	C	A	0,999703	2021-05-13	United States
S_716_I	S	716	SRR15153030	23709	C	T	0,999705	2021-05-13	United States
S_982_A	S	982	SRR15153030	24506	T	G	0,999214	2021-05-13	United States
S_1118_H	S	1118	SRR15153030	24914	G	C	0,999821	2021-05-13	United States
ORF3a_131_C	ORF3a	131	SRR15153030	25785	G	T	1	2021-05-13	United States
ORF8_27_*	ORF8	27	SRR15153030	27972	C	T	1	2021-05-13	United States
ORF8_51_V	ORF8	51	SRR15153030	28045	C	T	1	2021-05-13	United States
ORF8_52_I	ORF8	52	SRR15153030	28048	G	T	0,999369	2021-05-13	United States
ORF8_68_*	ORF8	68	SRR15153030	28095	A	T	0,998774	2021-05-13	United States
ORF8_73_C	ORF8	73	SRR15153030	28111	A	G	0,999801	2021-05-13	United States
N_3_H	N	3	SRR15153030	28280	G	C	1	2021-05-13	United States
N_3_V	N	3	SRR15153030	28281	A	T	1	2021-05-13	United States
N_3_E	N	3	SRR15153030	28282	T	A	0,999775	2021-05-13	United States
N_203_K	N	203	SRR15153030	28881	G	A	0,997416	2021-05-13	United States
N_204_R	N	204	SRR15153030	28883	G	C	0,997436	2021-05-13	United States
N_235_F	N	235	SRR15153030	28977	C	T	1	2021-05-13	United States
ORF1ab_624_F	ORF1ab	624	SRR15153031	2135	C	T	0,0503597	2021-05-15	United States
ORF1ab_730_F	ORF1ab	730	SRR15153031	2453	C	T	1	2021-05-15	United States
ORF1ab_1001_I	ORF1ab	1001	SRR15153031	3267	C	T	0,999147	2021-05-15	United States
ORF1ab_1708_D	ORF1ab	1708	SRR15153031	5388	C	A	0,999408	2021-05-15	United States
ORF1ab_2230_T	ORF1ab	2230	SRR15153031	6954	T	C	1	2021-05-15	United States
ORF1ab_3674_NA	ORF1ab	3674	SRR15153031	11287	G	-TCTGGTTTT	0,619341	2021-05-15	United States
ORF1ab_3937_S	ORF1ab	3937	SRR15153031	12075	A	G	0,973112	2021-05-15	United States
ORF1ab_314_L	ORF1ab	314	SRR15153031	14408	C	T	0,999594	2021-05-15	United States
S_30_H	S	30	SRR15153031	21650	A	C	0,0568182	2021-05-15	United States
S_68_NA	S	68	SRR15153031	21764	A	-TACATG	0,899582	2021-05-15	United States
S_138_H	S	138	SRR15153031	21974	G	C	0,998401	2021-05-15	United States
S_143_NA	S	143	SRR15153031	21990	T	-TTA	0,821293	2021-05-15	United States
S_490_S	S	490	SRR15153031	23031	T	C	0,99919	2021-05-15	United States
S_501_Y	S	501	SRR15153031	23063	A	T	1	2021-05-15	United States
S_570_D	S	570	SRR15153031	23271	C	A	0,999546	2021-05-15	United States
S_614_G	S	614	SRR15153031	23403	A	G	0,999884	2021-05-15	United States
S_681_H	S	681	SRR15153031	23604	C	A	0,999495	2021-05-15	United States
S_716_I	S	716	SRR15153031	23709	C	T	1	2021-05-15	United States
S_982_A	S	982	SRR15153031	24506	T	G	1	2021-05-15	United States
S_1118_H	S	1118	SRR15153031	24914	G	C	0,999194	2021-05-15	United States
ORF8_27_*	ORF8	27	SRR15153031	27972	C	T	0,999701	2021-05-15	United States
ORF8_52_I	ORF8	52	SRR15153031	28048	G	T	0,99927	2021-05-15	United States
ORF8_73_C	ORF8	73	SRR15153031	28111	A	G	0,999407	2021-05-15	United States
N_3_H	N	3	SRR15153031	28280	G	C	0,999853	2021-05-15	United States
N_3_V	N	3	SRR15153031	28281	A	T	0,99941	2021-05-15	United States
N_3_E	N	3	SRR15153031	28282	T	A	0,999707	2021-05-15	United States
N_203_K	N	203	SRR15153031	28881	G	A	1	2021-05-15	United States
N_204_R	N	204	SRR15153031	28883	G	C	1	2021-05-15	United States
N_235_F	N	235	SRR15153031	28977	C	T	1	2021-05-15	United States
ORF1ab_1001_I	ORF1ab	1001	SRR15153032	3267	C	T	0,998916	2021-05-12	United States
ORF1ab_1312_I	ORF1ab	1312	SRR15153032	4201	G	T	0,999408	2021-05-12	United States
ORF1ab_1647_I	ORF1ab	1647	SRR15153032	5206	G	A	0,113122	2021-05-12	United States
ORF1ab_1708_D	ORF1ab	1708	SRR15153032	5388	C	A	0,999797	2021-05-12	United States
ORF1ab_2230_T	ORF1ab	2230	SRR15153032	6954	T	C	1	2021-05-12	United States
ORF1ab_3674_NA	ORF1ab	3674	SRR15153032	11287	G	-TCTGGTTTT	0,611043	2021-05-12	United States
ORF1ab_3966_R	ORF1ab	3966	SRR15153032	12162	A	G	0,994141	2021-05-12	United States
ORF1ab_314_L	ORF1ab	314	SRR15153032	14408	C	T	0,999847	2021-05-12	United States
ORF1ab_1325_S	ORF1ab	1325	SRR15153032	17440	C	T	0,0560971	2021-05-12	United States
ORF1ab_1383_R	ORF1ab	1383	SRR15153032	17615	A	G	0,998667	2021-05-12	United States
ORF1ab_2557_R	ORF1ab	2557	SRR15153032	21137	A	G	0,999431	2021-05-12	United States
S_30_H	S	30	SRR15153032	21650	A	C	0,0621302	2021-05-12	United States
S_68_NA	S	68	SRR15153032	21764	A	-TACATG	0,901193	2021-05-12	United States
S_143_NA	S	143	SRR15153032	21990	T	-TTA	0,813585	2021-05-12	United States
S_501_Y	S	501	SRR15153032	23063	A	T	1	2021-05-12	United States
S_570_D	S	570	SRR15153032	23271	C	A	1	2021-05-12	United States
S_614_G	S	614	SRR15153032	23403	A	G	0,999496	2021-05-12	United States
S_681_H	S	681	SRR15153032	23604	C	A	0,999579	2021-05-12	United States
S_716_I	S	716	SRR15153032	23709	C	T	0,999798	2021-05-12	United States
S_982_A	S	982	SRR15153032	24506	T	G	0,999653	2021-05-12	United States
S_1118_H	S	1118	SRR15153032	24914	G	C	0,999613	2021-05-12	United States
S_1191_N	S	1191	SRR15153032	25135	G	T	1	2021-05-12	United States
ORF8_27_*	ORF8	27	SRR15153032	27972	C	T	0,999738	2021-05-12	United States
ORF8_52_I	ORF8	52	SRR15153032	28048	G	T	0,999364	2021-05-12	United States
ORF8_73_C	ORF8	73	SRR15153032	28111	A	G	0,999736	2021-05-12	United States
N_3_H	N	3	SRR15153032	28280	G	C	0,999681	2021-05-12	United States
N_3_V	N	3	SRR15153032	28281	A	T	0,999358	2021-05-12	United States
N_3_E	N	3	SRR15153032	28282	T	A	0,999841	2021-05-12	United States
N_203_K	N	203	SRR15153032	28881	G	A	1	2021-05-12	United States
N_204_R	N	204	SRR15153032	28883	G	C	1	2021-05-12	United States
N_235_F	N	235	SRR15153032	28977	C	T	1	2021-05-12	United States
ORF1ab_1001_I	ORF1ab	1001	SRR15153033	3267	C	T	1	2021-05-12	United States
ORF1ab_1708_D	ORF1ab	1708	SRR15153033	5388	C	A	0,998835	2021-05-12	United States
ORF1ab_2230_T	ORF1ab	2230	SRR15153033	6954	T	C	1	2021-05-12	United States
ORF1ab_2259_I	ORF1ab	2259	SRR15153033	7042	G	T	1	2021-05-12	United States
ORF1ab_3674_NA	ORF1ab	3674	SRR15153033	11287	G	-TCTGGTTTT	0,622316	2021-05-12	United States
ORF1ab_3829_F	ORF1ab	3829	SRR15153033	11750	C	T	0,999476	2021-05-12	United States
ORF1ab_218_L	ORF1ab	218	SRR15153033	14120	C	T	0,999569	2021-05-12	United States
ORF1ab_314_L	ORF1ab	314	SRR15153033	14408	C	T	0,999572	2021-05-12	United States
S_68_NA	S	68	SRR15153033	21764	A	-TACATG	0,884205	2021-05-12	United States
S_143_NA	S	143	SRR15153033	21990	T	-TTA	0,790361	2021-05-12	United States
S_501_Y	S	501	SRR15153033	23063	A	T	1	2021-05-12	United States
S_570_D	S	570	SRR15153033	23271	C	A	0,99935	2021-05-12	United States
S_614_G	S	614	SRR15153033	23403	A	G	1	2021-05-12	United States
S_681_H	S	681	SRR15153033	23604	C	A	0,998529	2021-05-12	United States
S_704_L	S	704	SRR15153033	23673	C	T	1	2021-05-12	United States
S_716_I	S	716	SRR15153033	23709	C	T	0,999019	2021-05-12	United States
S_982_A	S	982	SRR15153033	24506	T	G	0,999468	2021-05-12	United States
S_1118_H	S	1118	SRR15153033	24914	G	C	0,999101	2021-05-12	United States
ORF3a_27_Y	ORF3a	27	SRR15153033	25471	G	T	0,999635	2021-05-12	United States
ORF8_27_*	ORF8	27	SRR15153033	27972	C	T	0,998974	2021-05-12	United States
ORF8_52_I	ORF8	52	SRR15153033	28048	G	T	0,998689	2021-05-12	United States
ORF8_68_*	ORF8	68	SRR15153033	28095	A	T	0,99863	2021-05-12	United States
ORF8_73_C	ORF8	73	SRR15153033	28111	A	G	0,999353	2021-05-12	United States
N_3_H	N	3	SRR15153033	28280	G	C	1	2021-05-12	United States
N_3_V	N	3	SRR15153033	28281	A	T	1	2021-05-12	United States
N_3_E	N	3	SRR15153033	28282	T	A	0,994872	2021-05-12	United States
N_203_K	N	203	SRR15153033	28881	G	A	1	2021-05-12	United States
N_204_R	N	204	SRR15153033	28883	G	C	1	2021-05-12	United States
N_235_F	N	235	SRR15153033	28977	C	T	1	2021-05-12	United States
N_271_I	N	271	SRR15153033	29085	C	T	0,999645	2021-05-12	United States
N_383_A	N	383	SRR15153033	29420	C	G	1	2021-05-12	United States
ORF1ab_1188_L	ORF1ab	1188	SRR15153036	3828	C	T	0,999589	2021-05-14	United States
ORF1ab_1795_Q	ORF1ab	1795	SRR15153036	5648	A	C	0,999437	2021-05-14	United States
ORF1ab_3573_R	ORF1ab	3573	SRR15153036	10983	A	G	0,999364	2021-05-14	United States
ORF1ab_3674_NA	ORF1ab	3674	SRR15153036	11287	G	-TCTGGTTTT	0,664557	2021-05-14	United States
ORF1ab_3919_F	ORF1ab	3919	SRR15153036	12020	C	T	0,282417	2021-05-14	United States
ORF1ab_314_L	ORF1ab	314	SRR15153036	14408	C	T	0,999391	2021-05-14	United States
ORF1ab_1264_D	ORF1ab	1264	SRR15153036	17259	G	T	0,999647	2021-05-14	United States
S_18_F	S	18	SRR15153036	21614	C	T	1	2021-05-14	United States
S_20_N	S	20	SRR15153036	21621	C	A	1	2021-05-14	United States
S_26_S	S	26	SRR15153036	21638	C	T	1	2021-05-14	United States
S_30_H	S	30	SRR15153036	21650	A	C	0,0955711	2021-05-14	United States
S_138_Y	S	138	SRR15153036	21974	G	T	0,998827	2021-05-14	United States
S_190_S	S	190	SRR15153036	22132	G	T	1	2021-05-14	United States
S_417_T	S	417	SRR15153036	22812	A	C	0,999762	2021-05-14	United States
S_484_K	S	484	SRR15153036	23012	G	A	0,99844	2021-05-14	United States
S_501_Y	S	501	SRR15153036	23063	A	T	1	2021-05-14	United States
S_614_G	S	614	SRR15153036	23403	A	G	0,999739	2021-05-14	United States
S_655_Y	S	655	SRR15153036	23525	C	T	1	2021-05-14	United States
S_1027_I	S	1027	SRR15153036	24642	C	T	0,991415	2021-05-14	United States
S_1176_F	S	1176	SRR15153036	25088	G	T	1	2021-05-14	United States
ORF3a_253_P	ORF3a	253	SRR15153036	26149	T	C	1	2021-05-14	United States
ORF8_92_K	ORF8	92	SRR15153036	28167	G	A	0,999522	2021-05-14	United States
N_80_R	N	80	SRR15153036	28512	C	G	0,999833	2021-05-14	United States
N_202_C	N	202	SRR15153036	28877	A	T	1	2021-05-14	United States
N_202_T	N	202	SRR15153036	28878	G	C	1	2021-05-14	United States
N_203_K	N	203	SRR15153036	28881	G	A	1	2021-05-14	United States
N_204_R	N	204	SRR15153036	28883	G	C	1	2021-05-14	United States
ORF1ab_120_N	ORF1ab	120	SRR15153039	625	G	T	0,998644	2021-05-04	United States
ORF1ab_550_C	ORF1ab	550	SRR15153039	1913	C	T	0,997581	2021-05-04	United States
ORF1ab_1306_S	ORF1ab	1306	SRR15153039	4181	G	T	0,99953	2021-05-04	United States
ORF1ab_2046_L	ORF1ab	2046	SRR15153039	6402	C	T	0,997456	2021-05-04	United States
ORF1ab_2287_S	ORF1ab	2287	SRR15153039	7124	C	T	1	2021-05-04	United States
ORF1ab_2930_L	ORF1ab	2930	SRR15153039	9053	G	T	0,99894	2021-05-04	United States
ORF1ab_3255_I	ORF1ab	3255	SRR15153039	10029	C	T	1	2021-05-04	United States
ORF1ab_3646_A	ORF1ab	3646	SRR15153039	11201	A	G	0,999256	2021-05-04	United States
ORF1ab_314_L	ORF1ab	314	SRR15153039	14408	C	T	0,999809	2021-05-04	United States
ORF1ab_662_S	ORF1ab	662	SRR15153039	15451	G	A	0,998937	2021-05-04	United States
ORF1ab_941_V	ORF1ab	941	SRR15153039	16289	C	T	0,0732601	2021-05-04	United States
ORF1ab_1000_L	ORF1ab	1000	SRR15153039	16466	C	T	1	2021-05-04	United States
ORF1ab_1918_V	ORF1ab	1918	SRR15153039	19220	C	T	0,999797	2021-05-04	United States
S_452_R	S	452	SRR15153039	22917	T	G	0,999074	2021-05-04	United States
S_478_K	S	478	SRR15153039	22995	C	A	1	2021-05-04	United States
S_614_G	S	614	SRR15153039	23403	A	G	0,999217	2021-05-04	United States
S_681_R	S	681	SRR15153039	23604	C	G	0,99952	2021-05-04	United States
S_950_N	S	950	SRR15153039	24410	G	A	0,98515	2021-05-04	United States
ORF3a_26_L	ORF3a	26	SRR15153039	25469	C	T	1	2021-05-04	United States
M_82_T	M	82	SRR15153039	26767	T	C	0,994222	2021-05-04	United States
ORF7b_40_I	ORF7b	40	SRR15153039	27874	C	T	0,983103	2021-05-04	United States
ORF8_118_NA	ORF8	118	SRR15153039	28247	A	-GATTTC	0,857552	2021-05-04	United States
ORF8_119_V	ORF8	119	SRR15153039	28249	A	T	0,0984456	2021-05-04	United States
ORF8_120_L	ORF8	120	SRR15153039	28253	C	A	0,734472	2021-05-04	United States
N_63_G	N	63	SRR15153039	28461	A	G	0,990612	2021-05-04	United States
N_203_M	N	203	SRR15153039	28881	G	T	1	2021-05-04	United States
N_215_C	N	215	SRR15153039	28916	G	T	0,998035	2021-05-04	United States
N_377_Y	N	377	SRR15153039	29402	G	T	1	2021-05-04	United States
ORF1ab_45_Y	ORF1ab	45	SRR15153040	398	C	T	0,998264	2021-05-12	United States
ORF1ab_1001_I	ORF1ab	1001	SRR15153040	3267	C	T	0,985625	2021-05-12	United States
ORF1ab_1708_D	ORF1ab	1708	SRR15153040	5388	C	A	1	2021-05-12	United States
ORF1ab_2061_F	ORF1ab	2061	SRR15153040	6446	G	T	0,999691	2021-05-12	United States
ORF1ab_2230_T	ORF1ab	2230	SRR15153040	6954	T	C	1	2021-05-12	United States
ORF1ab_3674_NA	ORF1ab	3674	SRR15153040	11287	G	-TCTGGTTTT	0,651949	2021-05-12	United States
ORF1ab_218_L	ORF1ab	218	SRR15153040	14120	C	T	1	2021-05-12	United States
ORF1ab_314_L	ORF1ab	314	SRR15153040	14408	C	T	0,999717	2021-05-12	United States
S_68_NA	S	68	SRR15153040	21764	A	-TACATG	0,886154	2021-05-12	United States
S_80_Y	S	80	SRR15153040	21800	G	T	0,980875	2021-05-12	United States
S_143_NA	S	143	SRR15153040	21990	T	-TTA	0,814757	2021-05-12	United States
S_501_Y	S	501	SRR15153040	23063	A	T	1	2021-05-12	United States
S_570_D	S	570	SRR15153040	23271	C	A	0,999263	2021-05-12	United States
S_614_G	S	614	SRR15153040	23403	A	G	0,999623	2021-05-12	United States
S_681_H	S	681	SRR15153040	23604	C	A	0,99959	2021-05-12	United States
S_716_I	S	716	SRR15153040	23709	C	T	0,999597	2021-05-12	United States
S_982_A	S	982	SRR15153040	24506	T	G	0,99883	2021-05-12	United States
S_1118_H	S	1118	SRR15153040	24914	G	C	0,999352	2021-05-12	United States
ORF6_61_H	ORF6	61	SRR15153040	27382	G	C	0,999684	2021-05-12	United States
ORF6_61_V	ORF6	61	SRR15153040	27383	A	T	0,999368	2021-05-12	United States
ORF8_27_*	ORF8	27	SRR15153040	27972	C	T	0,999417	2021-05-12	United States
ORF8_52_I	ORF8	52	SRR15153040	28048	G	T	1	2021-05-12	United States
ORF8_64_D	ORF8	64	SRR15153040	28085	G	T	0,99858	2021-05-12	United States
ORF8_68_*	ORF8	68	SRR15153040	28095	A	T	0,996995	2021-05-12	United States
ORF8_73_C	ORF8	73	SRR15153040	28111	A	G	0,999386	2021-05-12	United States
N_3_H	N	3	SRR15153040	28280	G	C	0,999555	2021-05-12	United States
N_3_V	N	3	SRR15153040	28281	A	T	1	2021-05-12	United States
N_3_E	N	3	SRR15153040	28282	T	A	0,999555	2021-05-12	United States
N_203_K	N	203	SRR15153040	28881	G	A	0,995516	2021-05-12	United States
N_204_R	N	204	SRR15153040	28883	G	C	1	2021-05-12	United States
N_235_F	N	235	SRR15153040	28977	C	T	0,997093	2021-05-12	United States
ORF1ab_372_T	ORF1ab	372	SRR15153041	1379	G	A	1	2021-05-11	United States
ORF1ab_1001_I	ORF1ab	1001	SRR15153041	3267	C	T	0,999494	2021-05-11	United States
ORF1ab_1708_D	ORF1ab	1708	SRR15153041	5388	C	A	0,999286	2021-05-11	United States
ORF1ab_1854_I	ORF1ab	1854	SRR15153041	5826	C	T	0,999597	2021-05-11	United States
ORF1ab_2230_T	ORF1ab	2230	SRR15153041	6954	T	C	1	2021-05-11	United States
ORF1ab_2239_F	ORF1ab	2239	SRR15153041	6981	G	T	1	2021-05-11	United States
ORF1ab_2500_F	ORF1ab	2500	SRR15153041	7764	C	T	0,0567855	2021-05-11	United States
ORF1ab_2993_K	ORF1ab	2993	SRR15153041	9242	G	A	0,999005	2021-05-11	United States
ORF1ab_3674_NA	ORF1ab	3674	SRR15153041	11287	G	-TCTGGTTTT	0,713936	2021-05-11	United States
ORF1ab_3966_R	ORF1ab	3966	SRR15153041	12162	A	G	0,999434	2021-05-11	United States
ORF1ab_88_V	ORF1ab	88	SRR15153041	13730	C	T	0,998243	2021-05-11	United States
ORF1ab_314_L	ORF1ab	314	SRR15153041	14408	C	T	0,999474	2021-05-11	United States
ORF1ab_1383_R	ORF1ab	1383	SRR15153041	17615	A	G	0,999339	2021-05-11	United States
ORF1ab_2557_R	ORF1ab	2557	SRR15153041	21137	A	G	1	2021-05-11	United States
S_68_NA	S	68	SRR15153041	21764	A	-TACATG	0,893564	2021-05-11	United States
S_143_NA	S	143	SRR15153041	21990	T	-TTA	0,800533	2021-05-11	United States
S_501_Y	S	501	SRR15153041	23063	A	T	0,999591	2021-05-11	United States
S_570_D	S	570	SRR15153041	23271	C	A	0,999093	2021-05-11	United States
S_614_G	S	614	SRR15153041	23403	A	G	0,99949	2021-05-11	United States
S_681_H	S	681	SRR15153041	23604	C	A	0,999336	2021-05-11	United States
S_716_I	S	716	SRR15153041	23709	C	T	0,999355	2021-05-11	United States
S_982_A	S	982	SRR15153041	24506	T	G	0,999606	2021-05-11	United States
S_1118_H	S	1118	SRR15153041	24914	G	C	0,999768	2021-05-11	United States
S_1191_N	S	1191	SRR15153041	25135	G	T	0,999446	2021-05-11	United States
ORF8_27_*	ORF8	27	SRR15153041	27972	C	T	0,999675	2021-05-11	United States
ORF8_52_I	ORF8	52	SRR15153041	28048	G	T	1	2021-05-11	United States
ORF8_73_C	ORF8	73	SRR15153041	28111	A	G	0,999558	2021-05-11	United States
N_3_H	N	3	SRR15153041	28280	G	C	0,999481	2021-05-11	United States
N_3_V	N	3	SRR15153041	28281	A	T	0,99965	2021-05-11	United States
N_3_E	N	3	SRR15153041	28282	T	A	0,999131	2021-05-11	United States
N_203_K	N	203	SRR15153041	28881	G	A	1	2021-05-11	United States
N_204_R	N	204	SRR15153041	28883	G	C	0,999491	2021-05-11	United States
N_235_F	N	235	SRR15153041	28977	C	T	0,999604	2021-05-11	United States
ORF1ab_1001_I	ORF1ab	1001	SRR15153042	3267	C	T	0,984752	2021-05-13	United States
ORF1ab_1708_D	ORF1ab	1708	SRR15153042	5388	C	A	0,999856	2021-05-13	United States
ORF1ab_2230_T	ORF1ab	2230	SRR15153042	6954	T	C	1	2021-05-13	United States
ORF1ab_3674_NA	ORF1ab	3674	SRR15153042	11287	G	-TCTGGTTTT	0,601067	2021-05-13	United States
ORF1ab_3966_R	ORF1ab	3966	SRR15153042	12162	A	G	0,997487	2021-05-13	United States
ORF1ab_314_L	ORF1ab	314	SRR15153042	14408	C	T	0,999779	2021-05-13	United States
ORF1ab_1383_R	ORF1ab	1383	SRR15153042	17615	A	G	0,999337	2021-05-13	United States
ORF1ab_2557_R	ORF1ab	2557	SRR15153042	21137	A	G	0,999756	2021-05-13	United States
S_68_NA	S	68	SRR15153042	21764	A	-TACATG	0,900458	2021-05-13	United States
S_143_NA	S	143	SRR15153042	21990	T	-TTA	0,802481	2021-05-13	United States
S_501_Y	S	501	SRR15153042	23063	A	T	1	2021-05-13	United States
S_570_D	S	570	SRR15153042	23271	C	A	0,999026	2021-05-13	United States
S_614_G	S	614	SRR15153042	23403	A	G	1	2021-05-13	United States
S_681_H	S	681	SRR15153042	23604	C	A	0,998916	2021-05-13	United States
S_716_I	S	716	SRR15153042	23709	C	T	0,999784	2021-05-13	United States
S_982_A	S	982	SRR15153042	24506	T	G	0,999648	2021-05-13	United States
S_1118_H	S	1118	SRR15153042	24914	G	C	0,999674	2021-05-13	United States
S_1191_N	S	1191	SRR15153042	25135	G	T	0,999676	2021-05-13	United States
ORF8_27_*	ORF8	27	SRR15153042	27972	C	T	0,996646	2021-05-13	United States
ORF8_52_I	ORF8	52	SRR15153042	28048	G	T	0,99797	2021-05-13	United States
ORF8_73_C	ORF8	73	SRR15153042	28111	A	G	0,999262	2021-05-13	United States
N_3_H	N	3	SRR15153042	28280	G	C	1	2021-05-13	United States
N_3_V	N	3	SRR15153042	28281	A	T	0,999187	2021-05-13	United States
N_3_E	N	3	SRR15153042	28282	T	A	1	2021-05-13	United States
N_203_K	N	203	SRR15153042	28881	G	A	0,995268	2021-05-13	United States
N_204_R	N	204	SRR15153042	28883	G	C	0,996894	2021-05-13	United States
N_235_F	N	235	SRR15153042	28977	C	T	0,995322	2021-05-13	United States
ORF10_37_F	ORF10	37	SRR15153042	29666	C	T	0,99705	2021-05-13	United States
ORF1ab_265_I	ORF1ab	265	SRR15153043	1059	C	T	1	2021-05-13	United States
ORF1ab_3603_NA	ORF1ab	3603	SRR15153043	11074	C	+T	0,0645855	2021-05-13	United States
ORF1ab_3606_NA	ORF1ab	3606	SRR15153043	11082	T	-G	0,181132	2021-05-13	United States
ORF1ab_3606_F	ORF1ab	3606	SRR15153043	11083	G	T	0,999789	2021-05-13	United States
ORF1ab_4205_V	ORF1ab	4205	SRR15153043	12878	A	G	0,999498	2021-05-13	United States
ORF1ab_314_L	ORF1ab	314	SRR15153043	14408	C	T	0,999776	2021-05-13	United States
ORF1ab_1183_Y	ORF1ab	1183	SRR15153043	17014	G	T	1	2021-05-13	United States
ORF1ab_2548_I	ORF1ab	2548	SRR15153043	21110	C	T	1	2021-05-13	United States
S_13_I	S	13	SRR15153043	21600	G	T	1	2021-05-13	United States
S_68_NA	S	68	SRR15153043	21764	A	-TACATG	0,903846	2021-05-13	United States
S_152_C	S	152	SRR15153043	22018	G	T	0,997389	2021-05-13	United States
S_452_R	S	452	SRR15153043	22917	T	G	0,998534	2021-05-13	United States
S_614_G	S	614	SRR15153043	23403	A	G	0,999824	2021-05-13	United States
ORF3a_57_H	ORF3a	57	SRR15153043	25563	G	T	1	2021-05-13	United States
ORF8_100_L	ORF8	100	SRR15153043	28191	G	T	0,999804	2021-05-13	United States
N_205_I	N	205	SRR15153043	28887	C	T	1	2021-05-13	United States
N_234_I	N	234	SRR15153043	28975	G	T	1	2021-05-13	United States
ORF1ab_1001_I	ORF1ab	1001	SRR15153044	3267	C	T	1	2021-05-12	United States
ORF1ab_1708_D	ORF1ab	1708	SRR15153044	5388	C	A	0,999299	2021-05-12	United States
ORF1ab_2030_L	ORF1ab	2030	SRR15153044	6354	C	T	0,999584	2021-05-12	United States
ORF1ab_2230_T	ORF1ab	2230	SRR15153044	6954	T	C	1	2021-05-12	United States
ORF1ab_3674_NA	ORF1ab	3674	SRR15153044	11287	G	-TCTGGTTTT	0,708158	2021-05-12	United States
ORF1ab_314_L	ORF1ab	314	SRR15153044	14408	C	T	1	2021-05-12	United States
S_68_NA	S	68	SRR15153044	21764	A	-TACATG	0,893669	2021-05-12	United States
S_143_NA	S	143	SRR15153044	21990	T	-TTA	0,798701	2021-05-12	United States
S_501_Y	S	501	SRR15153044	23063	A	T	1	2021-05-12	United States
S_570_D	S	570	SRR15153044	23271	C	A	0,999074	2021-05-12	United States
S_614_G	S	614	SRR15153044	23403	A	G	0,999818	2021-05-12	United States
S_681_H	S	681	SRR15153044	23604	C	A	0,999369	2021-05-12	United States
S_716_I	S	716	SRR15153044	23709	C	T	0,999811	2021-05-12	United States
S_982_A	S	982	SRR15153044	24506	T	G	0,999651	2021-05-12	United States
S_1118_H	S	1118	SRR15153044	24914	G	C	0,999576	2021-05-12	United States
ORF3a_131_C	ORF3a	131	SRR15153044	25785	G	T	0,998949	2021-05-12	United States
ORF7a_97_H	ORF7a	97	SRR15153044	27682	T	C	1	2021-05-12	United States
ORF8_27_*	ORF8	27	SRR15153044	27972	C	T	0,999374	2021-05-12	United States
ORF8_52_I	ORF8	52	SRR15153044	28048	G	T	1	2021-05-12	United States
ORF8_68_*	ORF8	68	SRR15153044	28095	A	T	0,996005	2021-05-12	United States
ORF8_73_C	ORF8	73	SRR15153044	28111	A	G	0,999521	2021-05-12	United States
N_3_H	N	3	SRR15153044	28280	G	C	0,999667	2021-05-12	United States
N_3_V	N	3	SRR15153044	28281	A	T	0,999662	2021-05-12	United States
N_3_E	N	3	SRR15153044	28282	T	A	0,999005	2021-05-12	United States
N_203_K	N	203	SRR15153044	28881	G	A	0,998959	2021-05-12	United States
N_204_R	N	204	SRR15153044	28883	G	C	1	2021-05-12	United States
N_235_F	N	235	SRR15153044	28977	C	T	1	2021-05-12	United States
ORF1ab_599_V	ORF1ab	599	SRR15153046	2061	C	T	1	2021-05-14	United States
ORF1ab_675_A	ORF1ab	675	SRR15153046	2289	T	C	0,0682196	2021-05-14	United States
ORF1ab_1001_I	ORF1ab	1001	SRR15153046	3267	C	T	0,99944	2021-05-14	United States
ORF1ab_1708_D	ORF1ab	1708	SRR15153046	5388	C	A	1	2021-05-14	United States
ORF1ab_2230_T	ORF1ab	2230	SRR15153046	6954	T	C	1	2021-05-14	United States
ORF1ab_2891_V	ORF1ab	2891	SRR15153046	8937	C	T	0,898022	2021-05-14	United States
ORF1ab_3198_NA	ORF1ab	3198	SRR15153046	9859	A	-TT	0,0554156	2021-05-14	United States
ORF1ab_3674_NA	ORF1ab	3674	SRR15153046	11287	G	-TCTGGTTTT	0,651901	2021-05-14	United States
ORF1ab_3718_I	ORF1ab	3718	SRR15153046	11417	G	A	0,999504	2021-05-14	United States
ORF1ab_3966_R	ORF1ab	3966	SRR15153046	12162	A	G	0,998493	2021-05-14	United States
ORF1ab_314_L	ORF1ab	314	SRR15153046	14408	C	T	0,999741	2021-05-14	United States
ORF1ab_662_S	ORF1ab	662	SRR15153046	15451	G	A	0,126323	2021-05-14	United States
ORF1ab_1383_R	ORF1ab	1383	SRR15153046	17615	A	G	0,937521	2021-05-14	United States
ORF1ab_2270_Y	ORF1ab	2270	SRR15153046	20275	G	T	1	2021-05-14	United States
S_30_H	S	30	SRR15153046	21650	A	C	0,0509804	2021-05-14	United States
S_68_NA	S	68	SRR15153046	21764	A	-TACATG	0,893143	2021-05-14	United States
S_143_NA	S	143	SRR15153046	21990	T	-TTA	0,802991	2021-05-14	United States
S_501_Y	S	501	SRR15153046	23063	A	T	1	2021-05-14	United States
S_570_D	S	570	SRR15153046	23271	C	A	0,999522	2021-05-14	United States
S_614_G	S	614	SRR15153046	23403	A	G	0,998789	2021-05-14	United States
S_631_S	S	631	SRR15153046	23453	C	T	0,0695954	2021-05-14	United States
S_681_H	S	681	SRR15153046	23604	C	A	0,999689	2021-05-14	United States
S_716_I	S	716	SRR15153046	23709	C	T	1	2021-05-14	United States
S_923_M	S	923	SRR15153046	24331	T	G	0,0524053	2021-05-14	United States
S_982_A	S	982	SRR15153046	24506	T	G	1	2021-05-14	United States
S_1118_H	S	1118	SRR15153046	24914	G	C	0,999396	2021-05-14	United States
ORF3a_38_L	ORF3a	38	SRR15153046	25505	A	T	0,999418	2021-05-14	United States
ORF8_27_*	ORF8	27	SRR15153046	27972	C	T	1	2021-05-14	United States
ORF8_52_I	ORF8	52	SRR15153046	28048	G	T	1	2021-05-14	United States
ORF8_73_C	ORF8	73	SRR15153046	28111	A	G	0,999304	2021-05-14	United States
N_3_H	N	3	SRR15153046	28280	G	C	1	2021-05-14	United States
N_3_V	N	3	SRR15153046	28281	A	T	0,999539	2021-05-14	United States
N_3_E	N	3	SRR15153046	28282	T	A	0,999847	2021-05-14	United States
N_203_K	N	203	SRR15153046	28881	G	A	1	2021-05-14	United States
N_204_R	N	204	SRR15153046	28883	G	C	1	2021-05-14	United States
N_235_F	N	235	SRR15153046	28977	C	T	1	2021-05-14	United States
ORF1ab_1001_I	ORF1ab	1001	SRR15153047	3267	C	T	1	2021-05-12	United States
ORF1ab_1708_D	ORF1ab	1708	SRR15153047	5388	C	A	0,99957	2021-05-12	United States
ORF1ab_2344_T	ORF1ab	2344	SRR15153047	7295	G	A	0,997143	2021-05-12	United States
ORF1ab_3674_NA	ORF1ab	3674	SRR15153047	11287	G	-TCTGGTTTT	0,51769	2021-05-12	United States
ORF1ab_218_L	ORF1ab	218	SRR15153047	14120	C	T	0,999853	2021-05-12	United States
ORF1ab_314_L	ORF1ab	314	SRR15153047	14408	C	T	0,999602	2021-05-12	United States
S_68_NA	S	68	SRR15153047	21764	A	-TACATG	0,90813	2021-05-12	United States
S_143_NA	S	143	SRR15153047	21990	T	-TTA	0,802808	2021-05-12	United States
S_501_Y	S	501	SRR15153047	23063	A	T	0,996587	2021-05-12	United States
S_570_D	S	570	SRR15153047	23271	C	A	0,997054	2021-05-12	United States
S_614_G	S	614	SRR15153047	23403	A	G	0,99938	2021-05-12	United States
S_681_H	S	681	SRR15153047	23604	C	A	0,9999	2021-05-12	United States
S_704_L	S	704	SRR15153047	23673	C	T	0,999464	2021-05-12	United States
S_716_I	S	716	SRR15153047	23709	C	T	0,999526	2021-05-12	United States
S_982_A	S	982	SRR15153047	24506	T	G	0,999596	2021-05-12	United States
S_1118_H	S	1118	SRR15153047	24914	G	C	0,999656	2021-05-12	United States
ORF3a_27_Y	ORF3a	27	SRR15153047	25471	G	T	0,999617	2021-05-12	United States
ORF3a_99_V	ORF3a	99	SRR15153047	25688	C	T	0,998556	2021-05-12	United States
ORF8_27_*	ORF8	27	SRR15153047	27972	C	T	0,999692	2021-05-12	United States
ORF8_52_I	ORF8	52	SRR15153047	28048	G	T	0,999804	2021-05-12	United States
ORF8_68_*	ORF8	68	SRR15153047	28095	A	T	0,997525	2021-05-12	United States
ORF8_73_C	ORF8	73	SRR15153047	28111	A	G	0,99939	2021-05-12	United States
N_3_H	N	3	SRR15153047	28280	G	C	0,991165	2021-05-12	United States
N_3_V	N	3	SRR15153047	28281	A	T	0,990425	2021-05-12	United States
N_3_E	N	3	SRR15153047	28282	T	A	0,990629	2021-05-12	United States
N_203_K	N	203	SRR15153047	28881	G	A	1	2021-05-12	United States
N_204_R	N	204	SRR15153047	28883	G	C	1	2021-05-12	United States
N_235_F	N	235	SRR15153047	28977	C	T	1	2021-05-12	United States
N_271_I	N	271	SRR15153047	29085	C	T	0,999724	2021-05-12	United States
N_383_A	N	383	SRR15153047	29420	C	G	1	2021-05-12	United States
ORF1ab_1001_I	ORF1ab	1001	SRR15153048	3267	C	T	0,99942	2021-05-13	United States
ORF1ab_1708_D	ORF1ab	1708	SRR15153048	5388	C	A	0,99972	2021-05-13	United States
ORF1ab_2230_T	ORF1ab	2230	SRR15153048	6954	T	C	1	2021-05-13	United States
ORF1ab_3674_NA	ORF1ab	3674	SRR15153048	11287	G	-TCTGGTTTT	0,632224	2021-05-13	United States
ORF1ab_4087_I	ORF1ab	4087	SRR15153048	12525	C	T	0,999711	2021-05-13	United States
ORF1ab_218_L	ORF1ab	218	SRR15153048	14120	C	T	1	2021-05-13	United States
ORF1ab_314_L	ORF1ab	314	SRR15153048	14408	C	T	0,999721	2021-05-13	United States
S_68_NA	S	68	SRR15153048	21764	A	-TACATG	0,900145	2021-05-13	United States
S_143_NA	S	143	SRR15153048	21990	T	-TTA	0,802095	2021-05-13	United States
S_501_Y	S	501	SRR15153048	23063	A	T	1	2021-05-13	United States
S_570_D	S	570	SRR15153048	23271	C	A	0,999503	2021-05-13	United States
S_614_G	S	614	SRR15153048	23403	A	G	0,999483	2021-05-13	United States
S_681_H	S	681	SRR15153048	23604	C	A	0,9992	2021-05-13	United States
S_716_I	S	716	SRR15153048	23709	C	T	1	2021-05-13	United States
S_982_A	S	982	SRR15153048	24506	T	G	0,99909	2021-05-13	United States
S_1118_H	S	1118	SRR15153048	24914	G	C	0,999068	2021-05-13	United States
ORF8_27_*	ORF8	27	SRR15153048	27972	C	T	0,999337	2021-05-13	United States
ORF8_52_I	ORF8	52	SRR15153048	28048	G	T	1	2021-05-13	United States
ORF8_68_*	ORF8	68	SRR15153048	28095	A	T	0,997158	2021-05-13	United States
ORF8_73_C	ORF8	73	SRR15153048	28111	A	G	0,999729	2021-05-13	United States
N_3_H	N	3	SRR15153048	28280	G	C	0,999614	2021-05-13	United States
N_3_V	N	3	SRR15153048	28281	A	T	0,999611	2021-05-13	United States
N_3_E	N	3	SRR15153048	28282	T	A	0,999227	2021-05-13	United States
N_203_K	N	203	SRR15153048	28881	G	A	1	2021-05-13	United States
N_204_R	N	204	SRR15153048	28883	G	C	1	2021-05-13	United States
N_235_F	N	235	SRR15153048	28977	C	T	0,998563	2021-05-13	United States
ORF1ab_265_I	ORF1ab	265	SRR15153051	1059	C	T	0,999635	2021-05-13	United States
ORF1ab_1497_L	ORF1ab	1497	SRR15153051	4755	C	T	0,994644	2021-05-13	United States
ORF1ab_1692_S	ORF1ab	1692	SRR15153051	5339	C	T	0,961796	2021-05-13	United States
ORF1ab_1946_S	ORF1ab	1946	SRR15153051	6101	G	A	0,998342	2021-05-13	United States
ORF1ab_3201_P	ORF1ab	3201	SRR15153051	9867	T	C	1	2021-05-13	United States
ORF1ab_3674_NA	ORF1ab	3674	SRR15153051	11287	G	-TCTGGTTTT	0,663596	2021-05-13	United States
ORF1ab_3884_L	ORF1ab	3884	SRR15153051	11916	C	T	0,999777	2021-05-13	United States
ORF1ab_314_L	ORF1ab	314	SRR15153051	14408	C	T	1	2021-05-13	United States
ORF1ab_1011_H	ORF1ab	1011	SRR15153051	16500	A	C	0,999322	2021-05-13	United States
S_5_F	S	5	SRR15153051	21575	C	T	1	2021-05-13	United States
S_95_I	S	95	SRR15153051	21846	C	T	0,999774	2021-05-13	United States
S_253_G	S	253	SRR15153051	22320	A	G	0,999229	2021-05-13	United States
S_477_N	S	477	SRR15153051	22992	G	A	0,999437	2021-05-13	United States
S_614_G	S	614	SRR15153051	23403	A	G	1	2021-05-13	United States
S_957_R	S	957	SRR15153051	24432	A	G	0,999131	2021-05-13	United States
ORF3a_42_L	ORF3a	42	SRR15153051	25517	C	T	0,998525	2021-05-13	United States
ORF3a_57_H	ORF3a	57	SRR15153051	25563	G	T	0,999338	2021-05-13	United States
ORF7a_116_F	ORF7a	116	SRR15153051	27739	C	T	1	2021-05-13	United States
ORF8_11_I	ORF8	11	SRR15153051	27925	C	T	0,999619	2021-05-13	United States
N_13_L	N	13	SRR15153051	28311	C	T	1	2021-05-13	United States
N_202_R	N	202	SRR15153051	28879	T	G	0,999278	2021-05-13	United States
ORF1ab_1001_I	ORF1ab	1001	SRR15153052	3267	C	T	0,999526	2021-05-14	United States
ORF1ab_1708_D	ORF1ab	1708	SRR15153052	5388	C	A	1	2021-05-14	United States
ORF1ab_2230_T	ORF1ab	2230	SRR15153052	6954	T	C	1	2021-05-14	United States
ORF1ab_3027_F	ORF1ab	3027	SRR15153052	9344	C	T	0,607781	2021-05-14	United States
ORF1ab_3351_R	ORF1ab	3351	SRR15153052	10317	A	G	0,0648816	2021-05-14	United States
ORF1ab_3674_NA	ORF1ab	3674	SRR15153052	11287	G	-TCTGGTTTT	0,640058	2021-05-14	United States
ORF1ab_4087_I	ORF1ab	4087	SRR15153052	12525	C	T	0,922133	2021-05-14	United States
ORF1ab_218_L	ORF1ab	218	SRR15153052	14120	C	T	0,999758	2021-05-14	United States
ORF1ab_314_L	ORF1ab	314	SRR15153052	14408	C	T	0,999721	2021-05-14	United States
ORF1ab_2373_T	ORF1ab	2373	SRR15153052	20585	T	C	0,0642541	2021-05-14	United States
S_30_H	S	30	SRR15153052	21650	A	C	0,0638298	2021-05-14	United States
S_68_NA	S	68	SRR15153052	21764	A	-TACATG	0,89544	2021-05-14	United States
S_143_NA	S	143	SRR15153052	21990	T	-TTA	0,827768	2021-05-14	United States
S_491_L	S	491	SRR15153052	23034	C	T	0,0701531	2021-05-14	United States
S_501_Y	S	501	SRR15153052	23063	A	T	1	2021-05-14	United States
S_570_D	S	570	SRR15153052	23271	C	A	0,999819	2021-05-14	United States
S_614_G	S	614	SRR15153052	23403	A	G	0,999714	2021-05-14	United States
S_681_H	S	681	SRR15153052	23604	C	A	0,971782	2021-05-14	United States
S_716_I	S	716	SRR15153052	23709	C	T	0,970137	2021-05-14	United States
S_982_A	S	982	SRR15153052	24506	T	G	1	2021-05-14	United States
S_1118_H	S	1118	SRR15153052	24914	G	C	0,999609	2021-05-14	United States
ORF8_27_*	ORF8	27	SRR15153052	27972	C	T	0,999256	2021-05-14	United States
ORF8_52_I	ORF8	52	SRR15153052	28048	G	T	1	2021-05-14	United States
ORF8_68_*	ORF8	68	SRR15153052	28095	A	T	0,998563	2021-05-14	United States
ORF8_73_C	ORF8	73	SRR15153052	28111	A	G	0,999429	2021-05-14	United States
N_3_H	N	3	SRR15153052	28280	G	C	1	2021-05-14	United States
N_3_V	N	3	SRR15153052	28281	A	T	0,999839	2021-05-14	United States
N_3_E	N	3	SRR15153052	28282	T	A	0,99952	2021-05-14	United States
N_203_K	N	203	SRR15153052	28881	G	A	1	2021-05-14	United States
N_204_R	N	204	SRR15153052	28883	G	C	1	2021-05-14	United States
N_235_F	N	235	SRR15153052	28977	C	T	1	2021-05-14	United States
ORF1ab_265_I	ORF1ab	265	SRR15153053	1059	C	T	0,999731	2021-05-10	United States
ORF1ab_1203_T	ORF1ab	1203	SRR15153053	3873	T	C	1	2021-05-10	United States
ORF1ab_3201_P	ORF1ab	3201	SRR15153053	9867	T	C	1	2021-05-10	United States
ORF1ab_3674_NA	ORF1ab	3674	SRR15153053	11287	G	-TCTGGTTTT	0,651477	2021-05-10	United States
ORF1ab_314_L	ORF1ab	314	SRR15153053	14408	C	T	0,999322	2021-05-10	United States
ORF1ab_1011_H	ORF1ab	1011	SRR15153053	16500	A	C	0,999113	2021-05-10	United States
ORF1ab_1427_L	ORF1ab	1427	SRR15153053	17747	C	T	0,999063	2021-05-10	United States
S_5_F	S	5	SRR15153053	21575	C	T	1	2021-05-10	United States
S_95_I	S	95	SRR15153053	21846	C	T	1	2021-05-10	United States
S_253_G	S	253	SRR15153053	22320	A	G	0,998989	2021-05-10	United States
S_484_K	S	484	SRR15153053	23012	G	A	1	2021-05-10	United States
S_614_G	S	614	SRR15153053	23403	A	G	0,999089	2021-05-10	United States
S_701_V	S	701	SRR15153053	23664	C	T	0,998932	2021-05-10	United States
ORF3a_42_L	ORF3a	42	SRR15153053	25517	C	T	0,995866	2021-05-10	United States
ORF3a_57_H	ORF3a	57	SRR15153053	25563	G	T	0,998347	2021-05-10	United States
ORF8_11_I	ORF8	11	SRR15153053	27925	C	T	0,999678	2021-05-10	United States
N_141_I	N	141	SRR15153053	28695	C	T	0,99925	2021-05-10	United States
ORF1ab_1001_I	ORF1ab	1001	SRR15153055	3267	C	T	0,999376	2021-05-07	United States
ORF1ab_1708_D	ORF1ab	1708	SRR15153055	5388	C	A	0,999851	2021-05-07	United States
ORF1ab_2230_T	ORF1ab	2230	SRR15153055	6954	T	C	1	2021-05-07	United States
ORF1ab_2259_I	ORF1ab	2259	SRR15153055	7042	G	T	1	2021-05-07	United States
ORF1ab_3603_NA	ORF1ab	3603	SRR15153055	11074	C	-T	0,0544535	2021-05-07	United States
ORF1ab_3674_NA	ORF1ab	3674	SRR15153055	11287	G	-TCTGGTTTT	0,681039	2021-05-07	United States
ORF1ab_218_L	ORF1ab	218	SRR15153055	14120	C	T	1	2021-05-07	United States
ORF1ab_314_L	ORF1ab	314	SRR15153055	14408	C	T	0,996354	2021-05-07	United States
ORF1ab_870_G	ORF1ab	870	SRR15153055	16076	A	G	0,999669	2021-05-07	United States
ORF1ab_1432_V	ORF1ab	1432	SRR15153055	17762	C	T	0,999434	2021-05-07	United States
S_30_H	S	30	SRR15153055	21650	A	C	0,057047	2021-05-07	United States
S_68_NA	S	68	SRR15153055	21764	A	-TACATG	0,899737	2021-05-07	United States
S_143_NA	S	143	SRR15153055	21990	T	-TTA	0,805072	2021-05-07	United States
S_501_Y	S	501	SRR15153055	23063	A	T	1	2021-05-07	United States
S_570_D	S	570	SRR15153055	23271	C	A	0,999087	2021-05-07	United States
S_614_G	S	614	SRR15153055	23403	A	G	0,99961	2021-05-07	United States
S_681_H	S	681	SRR15153055	23604	C	A	0,999691	2021-05-07	United States
S_716_I	S	716	SRR15153055	23709	C	T	0,999853	2021-05-07	United States
S_982_A	S	982	SRR15153055	24506	T	G	0,999048	2021-05-07	United States
S_1118_H	S	1118	SRR15153055	24914	G	C	0,999851	2021-05-07	United States
ORF7a_102_NA	ORF7a	102	SRR15153055	27697	C	-TTA	0,963504	2021-05-07	United States
ORF8_27_*	ORF8	27	SRR15153055	27972	C	T	1	2021-05-07	United States
ORF8_52_I	ORF8	52	SRR15153055	28048	G	T	0,999722	2021-05-07	United States
ORF8_68_*	ORF8	68	SRR15153055	28095	A	T	0,997301	2021-05-07	United States
ORF8_73_C	ORF8	73	SRR15153055	28111	A	G	0,999562	2021-05-07	United States
N_3_H	N	3	SRR15153055	28280	G	C	0,999599	2021-05-07	United States
N_3_V	N	3	SRR15153055	28281	A	T	0,999593	2021-05-07	United States
N_3_E	N	3	SRR15153055	28282	T	A	0,999397	2021-05-07	United States
N_203_K	N	203	SRR15153055	28881	G	A	1	2021-05-07	United States
N_204_R	N	204	SRR15153055	28883	G	C	0,997465	2021-05-07	United States
N_235_F	N	235	SRR15153055	28977	C	T	0,998901	2021-05-07	United States
ORF1ab_1001_I	ORF1ab	1001	SRR15153058	3267	C	T	1	2021-05-13	United States
ORF1ab_1137_T	ORF1ab	1137	SRR15153058	3675	A	C	0,999413	2021-05-13	United States
ORF1ab_1708_D	ORF1ab	1708	SRR15153058	5388	C	A	0,999721	2021-05-13	United States
ORF1ab_2230_T	ORF1ab	2230	SRR15153058	6954	T	C	0,999529	2021-05-13	United States
ORF1ab_3287_I	ORF1ab	3287	SRR15153058	10125	C	T	0,999698	2021-05-13	United States
ORF1ab_3674_NA	ORF1ab	3674	SRR15153058	11287	G	-TCTGGTTTT	0,699179	2021-05-13	United States
ORF1ab_314_L	ORF1ab	314	SRR15153058	14408	C	T	0,999824	2021-05-13	United States
ORF1ab_1814_F	ORF1ab	1814	SRR15153058	18907	G	T	0,99704	2021-05-13	United States
S_68_NA	S	68	SRR15153058	21764	A	-TACATG	0,89645	2021-05-13	United States
S_143_NA	S	143	SRR15153058	21990	T	-TTA	0,807154	2021-05-13	United States
S_501_Y	S	501	SRR15153058	23063	A	T	1	2021-05-13	United States
S_570_D	S	570	SRR15153058	23271	C	A	0,999641	2021-05-13	United States
S_614_G	S	614	SRR15153058	23403	A	G	0,999817	2021-05-13	United States
S_681_H	S	681	SRR15153058	23604	C	A	0,999505	2021-05-13	United States
S_716_I	S	716	SRR15153058	23709	C	T	0,999506	2021-05-13	United States
S_982_A	S	982	SRR15153058	24506	T	G	1	2021-05-13	United States
S_1118_H	S	1118	SRR15153058	24914	G	C	0,999257	2021-05-13	United States
ORF3a_100_C	ORF3a	100	SRR15153058	25690	G	T	0,999816	2021-05-13	United States
ORF8_27_*	ORF8	27	SRR15153058	27972	C	T	0,999765	2021-05-13	United States
ORF8_52_I	ORF8	52	SRR15153058	28048	G	T	0,999392	2021-05-13	United States
ORF8_73_C	ORF8	73	SRR15153058	28111	A	G	0,999822	2021-05-13	United States
N_3_H	N	3	SRR15153058	28280	G	C	0,999434	2021-05-13	United States
N_3_V	N	3	SRR15153058	28281	A	T	0,999716	2021-05-13	United States
N_3_E	N	3	SRR15153058	28282	T	A	0,999717	2021-05-13	United States
N_203_K	N	203	SRR15153058	28881	G	A	1	2021-05-13	United States
N_204_R	N	204	SRR15153058	28883	G	C	1	2021-05-13	United States
N_218_S	N	218	SRR15153058	28925	G	T	0,998569	2021-05-13	United States
N_235_F	N	235	SRR15153058	28977	C	T	1	2021-05-13	United States
ORF1ab_204_F	ORF1ab	204	SRR15153060	875	C	T	0,999511	2021-05-10	United States
ORF1ab_309_L	ORF1ab	309	SRR15153060	1191	C	T	0,208885	2021-05-10	United States
ORF1ab_1500_R	ORF1ab	1500	SRR15153060	4764	A	G	1	2021-05-10	United States
ORF1ab_1520_F	ORF1ab	1520	SRR15153060	4824	C	T	1	2021-05-10	United States
ORF1ab_2293_G	ORF1ab	2293	SRR15153060	7142	A	G	1	2021-05-10	United States
ORF1ab_2790_T	ORF1ab	2790	SRR15153060	8634	T	C	0,994429	2021-05-10	United States
ORF1ab_3117_A	ORF1ab	3117	SRR15153060	9614	A	G	0,999311	2021-05-10	United States
ORF1ab_3143_V	ORF1ab	3143	SRR15153060	9693	C	T	0,997991	2021-05-10	United States
ORF1ab_3163_S	ORF1ab	3163	SRR15153060	9754	A	C	0,999504	2021-05-10	United States
ORF1ab_3674_NA	ORF1ab	3674	SRR15153060	11287	G	-TCTGGTTTT	0,634168	2021-05-10	United States
ORF1ab_314_L	ORF1ab	314	SRR15153060	14408	C	T	0,999354	2021-05-10	United States
ORF1ab_662_S	ORF1ab	662	SRR15153060	15451	G	A	0,999439	2021-05-10	United States
ORF1ab_1000_L	ORF1ab	1000	SRR15153060	16466	C	T	0,999226	2021-05-10	United States
S_18_R	S	18	SRR15153060	21615	T	G	1	2021-05-10	United States
S_30_H	S	30	SRR15153060	21650	A	C	0,101064	2021-05-10	United States
S_68_NA	S	68	SRR15153060	21764	A	-TACATG	0,900329	2021-05-10	United States
S_95_I	S	95	SRR15153060	21846	C	T	0,999741	2021-05-10	United States
S_158_S	S	158	SRR15153060	22036	A	C	0,999462	2021-05-10	United States
S_440_K	S	440	SRR15153060	22882	T	G	0,998677	2021-05-10	United States
S_484_K	S	484	SRR15153060	23012	G	A	1	2021-05-10	United States
S_614_G	S	614	SRR15153060	23403	A	G	0,999537	2021-05-10	United States
S_688_V	S	688	SRR15153060	23625	C	T	0,998349	2021-05-10	United States
S_764_K	S	764	SRR15153060	23854	C	A	0,998937	2021-05-10	United States
ORF3a_256_NA	ORF3a	256	SRR15153060	26160	T	-A	0,886965	2021-05-10	United States
N_213_Y	N	213	SRR15153060	28910	A	T	1	2021-05-10	United States
ORF1ab_591_V	ORF1ab	591	SRR15153062	2037	C	T	0,999517	2021-05-10	United States
ORF1ab_1001_I	ORF1ab	1001	SRR15153062	3267	C	T	0,998872	2021-05-10	United States
ORF1ab_1708_D	ORF1ab	1708	SRR15153062	5388	C	A	0,999494	2021-05-10	United States
ORF1ab_2230_T	ORF1ab	2230	SRR15153062	6954	T	C	1	2021-05-10	United States
ORF1ab_3674_NA	ORF1ab	3674	SRR15153062	11287	G	-TCTGGTTTT	0,703056	2021-05-10	United States
ORF1ab_314_L	ORF1ab	314	SRR15153062	14408	C	T	0,999846	2021-05-10	United States
S_68_NA	S	68	SRR15153062	21764	A	-TACATG	0,899925	2021-05-10	United States
S_143_NA	S	143	SRR15153062	21990	T	-TTA	0,799229	2021-05-10	United States
S_501_Y	S	501	SRR15153062	23063	A	T	0,999668	2021-05-10	United States
S_570_D	S	570	SRR15153062	23271	C	A	0,999853	2021-05-10	United States
S_614_G	S	614	SRR15153062	23403	A	G	0,999855	2021-05-10	United States
S_681_H	S	681	SRR15153062	23604	C	A	0,99985	2021-05-10	United States
S_716_I	S	716	SRR15153062	23709	C	T	0,999854	2021-05-10	United States
S_982_A	S	982	SRR15153062	24506	T	G	0,999277	2021-05-10	United States
S_1118_H	S	1118	SRR15153062	24914	G	C	0,999826	2021-05-10	United States
ORF3a_131_C	ORF3a	131	SRR15153062	25785	G	T	0,999461	2021-05-10	United States
ORF7a_84_S	ORF7a	84	SRR15153062	27643	C	T	1	2021-05-10	United States
ORF8_27_*	ORF8	27	SRR15153062	27972	C	T	0,999572	2021-05-10	United States
ORF8_52_I	ORF8	52	SRR15153062	28048	G	T	0,999737	2021-05-10	United States
ORF8_68_*	ORF8	68	SRR15153062	28095	A	T	0,996948	2021-05-10	United States
ORF8_73_C	ORF8	73	SRR15153062	28111	A	G	0,999298	2021-05-10	United States
N_3_H	N	3	SRR15153062	28280	G	C	0,999339	2021-05-10	United States
N_3_V	N	3	SRR15153062	28281	A	T	0,999778	2021-05-10	United States
N_3_E	N	3	SRR15153062	28282	T	A	0,99978	2021-05-10	United States
N_203_K	N	203	SRR15153062	28881	G	A	1	2021-05-10	United States
N_204_R	N	204	SRR15153062	28883	G	C	0,999467	2021-05-10	United States
N_235_F	N	235	SRR15153062	28977	C	T	0,99882	2021-05-10	United States
ORF1ab_730_F	ORF1ab	730	SRR15153063	2453	C	T	0,999636	2021-05-08	United States
ORF1ab_1001_I	ORF1ab	1001	SRR15153063	3267	C	T	0,999484	2021-05-08	United States
ORF1ab_1708_D	ORF1ab	1708	SRR15153063	5388	C	A	0,999498	2021-05-08	United States
ORF1ab_2230_T	ORF1ab	2230	SRR15153063	6954	T	C	1	2021-05-08	United States
ORF1ab_3674_NA	ORF1ab	3674	SRR15153063	11287	G	-TCTGGTTTT	0,670086	2021-05-08	United States
ORF1ab_314_L	ORF1ab	314	SRR15153063	14408	C	T	0,998113	2021-05-08	United States
S_68_NA	S	68	SRR15153063	21764	A	-TACATG	0,902342	2021-05-08	United States
S_143_NA	S	143	SRR15153063	21990	T	-TTA	0,803167	2021-05-08	United States
S_501_Y	S	501	SRR15153063	23063	A	T	1	2021-05-08	United States
S_570_D	S	570	SRR15153063	23271	C	A	0,999687	2021-05-08	United States
S_614_G	S	614	SRR15153063	23403	A	G	0,999835	2021-05-08	United States
S_681_H	S	681	SRR15153063	23604	C	A	0,999726	2021-05-08	United States
S_716_I	S	716	SRR15153063	23709	C	T	1	2021-05-08	United States
S_982_A	S	982	SRR15153063	24506	T	G	0,997499	2021-05-08	United States
S_1118_H	S	1118	SRR15153063	24914	G	C	0,999255	2021-05-08	United States
ORF7b_43_V	ORF7b	43	SRR15153063	27883	C	T	1	2021-05-08	United States
ORF8_27_*	ORF8	27	SRR15153063	27972	C	T	0,999699	2021-05-08	United States
ORF8_52_I	ORF8	52	SRR15153063	28048	G	T	0,998396	2021-05-08	United States
ORF8_73_C	ORF8	73	SRR15153063	28111	A	G	0,998868	2021-05-08	United States
N_3_H	N	3	SRR15153063	28280	G	C	0,999495	2021-05-08	United States
N_3_V	N	3	SRR15153063	28281	A	T	0,999745	2021-05-08	United States
N_3_E	N	3	SRR15153063	28282	T	A	0,99924	2021-05-08	United States
N_203_K	N	203	SRR15153063	28881	G	A	1	2021-05-08	United States
N_204_R	N	204	SRR15153063	28883	G	C	1	2021-05-08	United States
N_235_F	N	235	SRR15153063	28977	C	T	1	2021-05-08	United States
ORF1ab_265_I	ORF1ab	265	SRR15153064	1059	C	T	0,99505	2021-05-10	United States
ORF1ab_627_I	ORF1ab	627	SRR15153064	2144	G	A	1	2021-05-10	United States
ORF1ab_1001_I	ORF1ab	1001	SRR15153064	3267	C	T	0,104377	2021-05-10	United States
ORF1ab_1946_S	ORF1ab	1946	SRR15153064	6101	G	A	1	2021-05-10	United States
ORF1ab_2229_T	ORF1ab	2229	SRR15153064	6951	T	C	1	2021-05-10	United States
ORF1ab_3201_P	ORF1ab	3201	SRR15153064	9867	T	C	1	2021-05-10	United States
ORF1ab_3674_NA	ORF1ab	3674	SRR15153064	11287	G	-TCTGGTTTT	0,685723	2021-05-10	United States
ORF1ab_314_L	ORF1ab	314	SRR15153064	14408	C	T	0,999389	2021-05-10	United States
ORF1ab_1011_H	ORF1ab	1011	SRR15153064	16500	A	C	1	2021-05-10	United States
ORF1ab_1213_Y	ORF1ab	1213	SRR15153064	17104	C	T	1	2021-05-10	United States
S_95_I	S	95	SRR15153064	21846	C	T	1	2021-05-10	United States
S_253_G	S	253	SRR15153064	22320	A	G	1	2021-05-10	United States
S_477_N	S	477	SRR15153064	22992	G	A	1	2021-05-10	United States
S_614_G	S	614	SRR15153064	23403	A	G	0,999344	2021-05-10	United States
S_957_R	S	957	SRR15153064	24432	A	G	0,999268	2021-05-10	United States
ORF3a_42_L	ORF3a	42	SRR15153064	25517	C	T	0,999064	2021-05-10	United States
ORF3a_57_H	ORF3a	57	SRR15153064	25563	G	T	0,999692	2021-05-10	United States
ORF6_49_H	ORF6	49	SRR15153064	27346	T	C	0,999494	2021-05-10	United States
ORF8_11_I	ORF8	11	SRR15153064	27925	C	T	0,999521	2021-05-10	United States
N_13_L	N	13	SRR15153064	28311	C	T	0,999322	2021-05-10	United States
N_202_R	N	202	SRR15153064	28879	T	G	1	2021-05-10	United States
ORF1ab_1001_I	ORF1ab	1001	SRR15153065	3267	C	T	0,999223	2021-05-04	United States
ORF1ab_1708_D	ORF1ab	1708	SRR15153065	5388	C	A	0,999483	2021-05-04	United States
ORF1ab_2230_T	ORF1ab	2230	SRR15153065	6954	T	C	1	2021-05-04	United States
ORF1ab_2259_I	ORF1ab	2259	SRR15153065	7042	G	T	0,966011	2021-05-04	United States
ORF1ab_3674_NA	ORF1ab	3674	SRR15153065	11287	G	-TCTGGTTTT	0,672117	2021-05-04	United States
ORF1ab_218_L	ORF1ab	218	SRR15153065	14120	C	T	0,999226	2021-05-04	United States
ORF1ab_314_L	ORF1ab	314	SRR15153065	14408	C	T	0,999619	2021-05-04	United States
ORF1ab_1432_V	ORF1ab	1432	SRR15153065	17762	C	T	0,999154	2021-05-04	United States
ORF1ab_1620_V	ORF1ab	1620	SRR15153065	18326	C	T	0,99889	2021-05-04	United States
S_68_NA	S	68	SRR15153065	21764	A	-TACATG	0,893566	2021-05-04	United States
S_143_NA	S	143	SRR15153065	21990	T	-TTA	0,807818	2021-05-04	United States
S_501_Y	S	501	SRR15153065	23063	A	T	1	2021-05-04	United States
S_570_D	S	570	SRR15153065	23271	C	A	0,999161	2021-05-04	United States
S_614_G	S	614	SRR15153065	23403	A	G	0,999857	2021-05-04	United States
S_681_H	S	681	SRR15153065	23604	C	A	0,998978	2021-05-04	United States
S_716_I	S	716	SRR15153065	23709	C	T	0,999613	2021-05-04	United States
S_982_A	S	982	SRR15153065	24506	T	G	0,998153	2021-05-04	United States
S_1118_H	S	1118	SRR15153065	24914	G	C	0,999854	2021-05-04	United States
ORF3a_210_Y	ORF3a	210	SRR15153065	26020	G	T	1	2021-05-04	United States
ORF8_27_*	ORF8	27	SRR15153065	27972	C	T	0,999205	2021-05-04	United States
ORF8_52_I	ORF8	52	SRR15153065	28048	G	T	1	2021-05-04	United States
ORF8_68_*	ORF8	68	SRR15153065	28095	A	T	0,995246	2021-05-04	United States
ORF8_73_C	ORF8	73	SRR15153065	28111	A	G	0,99952	2021-05-04	United States
N_1_L	N	1	SRR15153065	28274	A	T	0,116279	2021-05-04	United States
N_3_H	N	3	SRR15153065	28280	G	C	0,999777	2021-05-04	United States
N_3_V	N	3	SRR15153065	28281	A	T	0,998866	2021-05-04	United States
N_3_E	N	3	SRR15153065	28282	T	A	0,999326	2021-05-04	United States
N_203_K	N	203	SRR15153065	28881	G	A	1	2021-05-04	United States
N_204_R	N	204	SRR15153065	28883	G	C	1	2021-05-04	United States
N_235_F	N	235	SRR15153065	28977	C	T	1	2021-05-04	United States
ORF1ab_1001_I	ORF1ab	1001	SRR15153067	3267	C	T	0,993871	2021-05-12	United States
ORF1ab_1049_V	ORF1ab	1049	SRR15153067	3411	C	T	0,996778	2021-05-12	United States
ORF1ab_1708_D	ORF1ab	1708	SRR15153067	5388	C	A	0,999758	2021-05-12	United States
ORF1ab_2230_T	ORF1ab	2230	SRR15153067	6954	T	C	1	2021-05-12	United States
ORF1ab_3674_NA	ORF1ab	3674	SRR15153067	11287	G	-TCTGGTTTT	0,66573	2021-05-12	United States
ORF1ab_87_I	ORF1ab	87	SRR15153067	13726	G	A	0,999714	2021-05-12	United States
ORF1ab_314_L	ORF1ab	314	SRR15153067	14408	C	T	0,999603	2021-05-12	United States
ORF1ab_1001_S	ORF1ab	1001	SRR15153067	16468	C	T	0,99949	2021-05-12	United States
ORF1ab_1383_R	ORF1ab	1383	SRR15153067	17615	A	G	0,999027	2021-05-12	United States
ORF1ab_1808_D	ORF1ab	1808	SRR15153067	18891	G	T	0,999721	2021-05-12	United States
S_68_NA	S	68	SRR15153067	21764	A	-TACATG	0,903927	2021-05-12	United States
S_143_NA	S	143	SRR15153067	21990	T	-TTA	0,809985	2021-05-12	United States
S_501_Y	S	501	SRR15153067	23063	A	T	0,999249	2021-05-12	United States
S_570_D	S	570	SRR15153067	23271	C	A	0,999537	2021-05-12	United States
S_614_G	S	614	SRR15153067	23403	A	G	0,999365	2021-05-12	United States
S_681_H	S	681	SRR15153067	23604	C	A	0,999773	2021-05-12	United States
S_716_I	S	716	SRR15153067	23709	C	T	0,99978	2021-05-12	United States
S_982_A	S	982	SRR15153067	24506	T	G	1	2021-05-12	United States
S_1118_H	S	1118	SRR15153067	24914	G	C	0,999812	2021-05-12	United States
ORF8_73_C	ORF8	73	SRR15153067	28111	A	G	0,999448	2021-05-12	United States
N_3_H	N	3	SRR15153067	28280	G	C	0,99978	2021-05-12	United States
N_3_V	N	3	SRR15153067	28281	A	T	0,999779	2021-05-12	United States
N_3_E	N	3	SRR15153067	28282	T	A	0,99978	2021-05-12	United States
N_203_K	N	203	SRR15153067	28881	G	A	0,996593	2021-05-12	United States
N_204_R	N	204	SRR15153067	28883	G	C	1	2021-05-12	United States
N_235_F	N	235	SRR15153067	28977	C	T	0,998771	2021-05-12	United States
ORF1ab_1952_L	ORF1ab	1952	SRR15153071	6120	C	T	1	2021-05-15	United States
ORF1ab_2508_T	ORF1ab	2508	SRR15153071	7787	G	A	0,999718	2021-05-15	United States
ORF1ab_3164_H	ORF1ab	3164	SRR15153071	9756	G	A	0,999273	2021-05-15	United States
ORF1ab_3220_V	ORF1ab	3220	SRR15153071	9924	C	T	1	2021-05-15	United States
ORF1ab_3573_E	ORF1ab	3573	SRR15153071	10982	A	G	0,999673	2021-05-15	United States
ORF1ab_3673_NA	ORF1ab	3673	SRR15153071	11282	A	-GTT	0,935846	2021-05-15	United States
ORF1ab_314_L	ORF1ab	314	SRR15153071	14408	C	T	1	2021-05-15	United States
S_95_I	S	95	SRR15153071	21846	C	T	0,999404	2021-05-15	United States
S_158_S	S	158	SRR15153071	22036	A	C	0,998491	2021-05-15	United States
S_440_K	S	440	SRR15153071	22882	T	A	0,998769	2021-05-15	United States
S_452_M	S	452	SRR15153071	22916	C	A	1	2021-05-15	United States
S_614_G	S	614	SRR15153071	23403	A	G	0,999816	2021-05-15	United States
S_681_H	S	681	SRR15153071	23604	C	A	0,999217	2021-05-15	United States
S_688_V	S	688	SRR15153071	23625	C	T	0,99958	2021-05-15	United States
S_735_A	S	735	SRR15153071	23765	T	G	1	2021-05-15	United States
S_1027_I	S	1027	SRR15153071	24642	C	T	1	2021-05-15	United States
ORF3a_25_S	ORF3a	25	SRR15153071	25465	C	T	0,999473	2021-05-15	United States
ORF3a_255_NA	ORF3a	255	SRR15153071	26157	T	-GTTA	0,926531	2021-05-15	United States
N_186_F	N	186	SRR15153071	28830	C	T	1	2021-05-15	United States
N_212_C	N	212	SRR15153071	28907	G	T	0,998233	2021-05-15	United States
ORF1ab_1001_I	ORF1ab	1001	SRR15153075	3267	C	T	0,998484	2021-05-15	United States
ORF1ab_1708_D	ORF1ab	1708	SRR15153075	5388	C	A	0,9998	2021-05-15	United States
ORF1ab_2230_T	ORF1ab	2230	SRR15153075	6954	T	C	1	2021-05-15	United States
ORF1ab_2259_I	ORF1ab	2259	SRR15153075	7042	G	T	0,99865	2021-05-15	United States
ORF1ab_2344_T	ORF1ab	2344	SRR15153075	7295	G	A	1	2021-05-15	United States
ORF1ab_3674_NA	ORF1ab	3674	SRR15153075	11287	G	-TCTGGTTTT	0,613888	2021-05-15	United States
ORF1ab_218_L	ORF1ab	218	SRR15153075	14120	C	T	0,979521	2021-05-15	United States
ORF1ab_314_L	ORF1ab	314	SRR15153075	14408	C	T	0,999878	2021-05-15	United States
S_30_H	S	30	SRR15153075	21650	A	C	0,0610329	2021-05-15	United States
S_68_NA	S	68	SRR15153075	21764	A	-TACATG	0,894203	2021-05-15	United States
S_143_NA	S	143	SRR15153075	21990	T	-TTA	0,811148	2021-05-15	United States
S_501_Y	S	501	SRR15153075	23063	A	T	1	2021-05-15	United States
S_570_D	S	570	SRR15153075	23271	C	A	0,999162	2021-05-15	United States
S_614_G	S	614	SRR15153075	23403	A	G	0,999619	2021-05-15	United States
S_681_H	S	681	SRR15153075	23604	C	A	0,999278	2021-05-15	United States
S_716_I	S	716	SRR15153075	23709	C	T	1	2021-05-15	United States
S_982_A	S	982	SRR15153075	24506	T	G	1	2021-05-15	United States
S_1118_H	S	1118	SRR15153075	24914	G	C	0,999783	2021-05-15	United States
ORF3a_27_Y	ORF3a	27	SRR15153075	25471	G	T	0,999688	2021-05-15	United States
ORF8_27_*	ORF8	27	SRR15153075	27972	C	T	0,999736	2021-05-15	United States
ORF8_52_I	ORF8	52	SRR15153075	28048	G	T	0,999015	2021-05-15	United States
ORF8_68_*	ORF8	68	SRR15153075	28095	A	T	0,999287	2021-05-15	United States
ORF8_73_C	ORF8	73	SRR15153075	28111	A	G	0,999498	2021-05-15	United States
N_3_H	N	3	SRR15153075	28280	G	C	1	2021-05-15	United States
N_3_V	N	3	SRR15153075	28281	A	T	0,999829	2021-05-15	United States
N_3_E	N	3	SRR15153075	28282	T	A	0,999323	2021-05-15	United States
N_203_K	N	203	SRR15153075	28881	G	A	1	2021-05-15	United States
N_204_R	N	204	SRR15153075	28883	G	C	1	2021-05-15	United States
N_235_F	N	235	SRR15153075	28977	C	T	1	2021-05-15	United States
N_271_I	N	271	SRR15153075	29085	C	T	1	2021-05-15	United States
N_383_A	N	383	SRR15153075	29420	C	G	1	2021-05-15	United States
ORF1ab_104_I	ORF1ab	104	SRR15153076	575	C	A	0,999807	2021-05-09	United States
ORF1ab_1001_I	ORF1ab	1001	SRR15153076	3267	C	T	0,999027	2021-05-09	United States
ORF1ab_1708_D	ORF1ab	1708	SRR15153076	5388	C	A	0,99952	2021-05-09	United States
ORF1ab_2230_T	ORF1ab	2230	SRR15153076	6954	T	C	0,998791	2021-05-09	United States
ORF1ab_3674_NA	ORF1ab	3674	SRR15153076	11287	G	-TCTGGTTTT	0,708948	2021-05-09	United States
ORF1ab_314_L	ORF1ab	314	SRR15153076	14408	C	T	0,999598	2021-05-09	United States
ORF1ab_1001_S	ORF1ab	1001	SRR15153076	16468	C	T	0,999735	2021-05-09	United States
ORF1ab_1383_R	ORF1ab	1383	SRR15153076	17615	A	G	0,999799	2021-05-09	United States
S_68_NA	S	68	SRR15153076	21764	A	-TACATG	0,902136	2021-05-09	United States
S_143_NA	S	143	SRR15153076	21990	T	-TTA	0,853665	2021-05-09	United States
S_150_T	S	150	SRR15153076	22011	A	C	0,999742	2021-05-09	United States
S_501_Y	S	501	SRR15153076	23063	A	T	1	2021-05-09	United States
S_570_D	S	570	SRR15153076	23271	C	A	0,999068	2021-05-09	United States
S_614_G	S	614	SRR15153076	23403	A	G	1	2021-05-09	United States
S_681_H	S	681	SRR15153076	23604	C	A	0,999189	2021-05-09	United States
S_716_I	S	716	SRR15153076	23709	C	T	1	2021-05-09	United States
S_982_A	S	982	SRR15153076	24506	T	G	0,999351	2021-05-09	United States
S_1118_H	S	1118	SRR15153076	24914	G	C	0,999557	2021-05-09	United States
ORF7a_23_F	ORF7a	23	SRR15153076	27461	G	T	0,999835	2021-05-09	United States
ORF8_27_*	ORF8	27	SRR15153076	27972	C	T	0,999413	2021-05-09	United States
ORF8_52_I	ORF8	52	SRR15153076	28048	G	T	0,999629	2021-05-09	United States
ORF8_73_C	ORF8	73	SRR15153076	28111	A	G	0,99915	2021-05-09	United States
N_3_H	N	3	SRR15153076	28280	G	C	0,999692	2021-05-09	United States
N_3_V	N	3	SRR15153076	28281	A	T	0,999069	2021-05-09	United States
N_3_E	N	3	SRR15153076	28282	T	A	0,999383	2021-05-09	United States
N_203_K	N	203	SRR15153076	28881	G	A	1	2021-05-09	United States
N_204_R	N	204	SRR15153076	28883	G	C	1	2021-05-09	United States
N_235_F	N	235	SRR15153076	28977	C	T	1	2021-05-09	United States
ORF1ab_211_T	ORF1ab	211	SRR15153078	896	G	A	0,999468	2021-05-08	United States
ORF1ab_1001_I	ORF1ab	1001	SRR15153078	3267	C	T	0,998895	2021-05-08	United States
ORF1ab_1708_D	ORF1ab	1708	SRR15153078	5388	C	A	0,999761	2021-05-08	United States
ORF1ab_2230_T	ORF1ab	2230	SRR15153078	6954	T	C	0,999652	2021-05-08	United States
ORF1ab_3674_NA	ORF1ab	3674	SRR15153078	11287	G	-TCTGGTTTT	0,716502	2021-05-08	United States
ORF1ab_275_N	ORF1ab	275	SRR15153078	14290	G	A	0,995025	2021-05-08	United States
ORF1ab_314_L	ORF1ab	314	SRR15153078	14408	C	T	0,999523	2021-05-08	United States
ORF1ab_1001_S	ORF1ab	1001	SRR15153078	16468	C	T	0,999702	2021-05-08	United States
ORF1ab_1383_R	ORF1ab	1383	SRR15153078	17615	A	G	0,999838	2021-05-08	United States
ORF1ab_1598_V	ORF1ab	1598	SRR15153078	18259	A	G	0,981781	2021-05-08	United States
ORF1ab_1808_D	ORF1ab	1808	SRR15153078	18891	G	T	0,999743	2021-05-08	United States
S_68_NA	S	68	SRR15153078	21764	A	-TACATG	0,897073	2021-05-08	United States
S_143_NA	S	143	SRR15153078	21990	T	-TTA	0,800996	2021-05-08	United States
S_501_Y	S	501	SRR15153078	23063	A	T	0,99979	2021-05-08	United States
S_570_D	S	570	SRR15153078	23271	C	A	0,999843	2021-05-08	United States
S_614_G	S	614	SRR15153078	23403	A	G	0,999693	2021-05-08	United States
S_681_H	S	681	SRR15153078	23604	C	A	0,999702	2021-05-08	United States
S_716_I	S	716	SRR15153078	23709	C	T	0,999577	2021-05-08	United States
S_982_A	S	982	SRR15153078	24506	T	G	0,998728	2021-05-08	United States
S_1118_H	S	1118	SRR15153078	24914	G	C	0,999826	2021-05-08	United States
ORF3a_107_H	ORF3a	107	SRR15153078	25711	T	C	0,999858	2021-05-08	United States
ORF3a_134_L	ORF3a	134	SRR15153078	25793	G	T	0,999109	2021-05-08	United States
ORF7b_40_I	ORF7b	40	SRR15153078	27874	C	T	0,999232	2021-05-08	United States
ORF8_27_*	ORF8	27	SRR15153078	27972	C	T	0,999767	2021-05-08	United States
ORF8_52_I	ORF8	52	SRR15153078	28048	G	T	0,999405	2021-05-08	United States
ORF8_73_C	ORF8	73	SRR15153078	28111	A	G	0,999653	2021-05-08	United States
N_3_H	N	3	SRR15153078	28280	G	C	0,999745	2021-05-08	United States
N_3_V	N	3	SRR15153078	28281	A	T	0,999225	2021-05-08	United States
N_3_E	N	3	SRR15153078	28282	T	A	0,998725	2021-05-08	United States
N_203_K	N	203	SRR15153078	28881	G	A	0,999137	2021-05-08	United States
N_204_R	N	204	SRR15153078	28883	G	C	0,999163	2021-05-08	United States
N_235_F	N	235	SRR15153078	28977	C	T	0,999324	2021-05-08	United States
ORF1ab_124_C	ORF1ab	124	SRR15153079	635	C	T	0,140978	2021-05-13	United States
ORF1ab_903_V	ORF1ab	903	SRR15153079	2973	C	T	0,169924	2021-05-13	United States
ORF1ab_1188_L	ORF1ab	1188	SRR15153079	3828	C	T	0,999304	2021-05-13	United States
ORF1ab_1795_Q	ORF1ab	1795	SRR15153079	5648	A	C	0,987127	2021-05-13	United States
ORF1ab_3573_R	ORF1ab	3573	SRR15153079	10983	A	G	0,999536	2021-05-13	United States
ORF1ab_3603_NA	ORF1ab	3603	SRR15153079	11074	C	+T	0,0532137	2021-05-13	United States
ORF1ab_3674_NA	ORF1ab	3674	SRR15153079	11287	G	-TCTGGTTTT	0,591299	2021-05-13	United States
ORF1ab_314_L	ORF1ab	314	SRR15153079	14408	C	T	0,999717	2021-05-13	United States
ORF1ab_1264_D	ORF1ab	1264	SRR15153079	17259	G	T	0,990556	2021-05-13	United States
S_18_F	S	18	SRR15153079	21614	C	T	1	2021-05-13	United States
S_20_N	S	20	SRR15153079	21621	C	A	1	2021-05-13	United States
S_26_S	S	26	SRR15153079	21638	C	T	1	2021-05-13	United States
S_138_Y	S	138	SRR15153079	21974	G	T	0,997993	2021-05-13	United States
S_417_T	S	417	SRR15153079	22812	A	C	0,999654	2021-05-13	United States
S_477_N	S	477	SRR15153079	22992	G	A	0,121212	2021-05-13	United States
S_484_K	S	484	SRR15153079	23012	G	A	0,852941	2021-05-13	United States
S_501_Y	S	501	SRR15153079	23063	A	T	0,855263	2021-05-13	United States
S_614_G	S	614	SRR15153079	23403	A	G	0,999309	2021-05-13	United States
S_655_Y	S	655	SRR15153079	23525	C	T	1	2021-05-13	United States
S_1027_I	S	1027	SRR15153079	24642	C	T	1	2021-05-13	United States
S_1176_F	S	1176	SRR15153079	25088	G	T	0,989771	2021-05-13	United States
ORF3a_253_P	ORF3a	253	SRR15153079	26149	T	C	0,994334	2021-05-13	United States
ORF8_73_C	ORF8	73	SRR15153079	28111	A	G	0,123498	2021-05-13	United States
ORF8_92_K	ORF8	92	SRR15153079	28167	G	A	0,871198	2021-05-13	United States
ORF8_103_L	ORF8	103	SRR15153079	28201	C	T	0,146402	2021-05-13	United States
N_80_R	N	80	SRR15153079	28512	C	G	0,999686	2021-05-13	United States
N_202_C	N	202	SRR15153079	28877	A	T	1	2021-05-13	United States
N_202_T	N	202	SRR15153079	28878	G	C	1	2021-05-13	United States
N_203_K	N	203	SRR15153079	28881	G	A	1	2021-05-13	United States
N_204_R	N	204	SRR15153079	28883	G	C	1	2021-05-13	United States
N_327_L	N	327	SRR15153079	29253	C	T	0,0629252	2021-05-13	United States
ORF1ab_1001_I	ORF1ab	1001	SRR15153082	3267	C	T	0,999749	2021-05-10	United States
ORF1ab_1708_D	ORF1ab	1708	SRR15153082	5388	C	A	0,999788	2021-05-10	United States
ORF1ab_2230_T	ORF1ab	2230	SRR15153082	6954	T	C	1	2021-05-10	United States
ORF1ab_2259_I	ORF1ab	2259	SRR15153082	7042	G	T	1	2021-05-10	United States
ORF1ab_3674_NA	ORF1ab	3674	SRR15153082	11287	G	-TCTGGTTTT	0,632695	2021-05-10	United States
ORF1ab_218_L	ORF1ab	218	SRR15153082	14120	C	T	0,979291	2021-05-10	United States
ORF1ab_314_L	ORF1ab	314	SRR15153082	14408	C	T	0,999863	2021-05-10	United States
ORF1ab_1667_R	ORF1ab	1667	SRR15153082	18466	G	A	0,0623874	2021-05-10	United States
ORF1ab_2168_T	ORF1ab	2168	SRR15153082	19969	G	A	1	2021-05-10	United States
ORF1ab_2182_A	ORF1ab	2182	SRR15153082	20012	T	C	0,0828221	2021-05-10	United States
S_30_H	S	30	SRR15153082	21650	A	C	0,0694981	2021-05-10	United States
S_68_NA	S	68	SRR15153082	21764	A	-TACATG	0,881667	2021-05-10	United States
S_143_NA	S	143	SRR15153082	21990	T	-TTA	0,803108	2021-05-10	United States
S_501_Y	S	501	SRR15153082	23063	A	T	1	2021-05-10	United States
S_522_V	S	522	SRR15153082	23127	C	T	0,99511	2021-05-10	United States
S_569_V	S	569	SRR15153082	23267	A	G	0,0674578	2021-05-10	United States
S_570_D	S	570	SRR15153082	23271	C	A	0,999342	2021-05-10	United States
S_614_G	S	614	SRR15153082	23403	A	G	0,999327	2021-05-10	United States
S_681_H	S	681	SRR15153082	23604	C	A	0,999586	2021-05-10	United States
S_716_I	S	716	SRR15153082	23709	C	T	0,999463	2021-05-10	United States
S_982_A	S	982	SRR15153082	24506	T	G	0,999327	2021-05-10	United States
S_1118_H	S	1118	SRR15153082	24914	G	C	0,999383	2021-05-10	United States
S_1228_L	S	1228	SRR15153082	25244	G	T	0,96596	2021-05-10	United States
ORF8_27_*	ORF8	27	SRR15153082	27972	C	T	0,999373	2021-05-10	United States
ORF8_52_I	ORF8	52	SRR15153082	28048	G	T	1	2021-05-10	United States
ORF8_61_F	ORF8	61	SRR15153082	28075	G	T	0,953346	2021-05-10	United States
ORF8_68_*	ORF8	68	SRR15153082	28095	A	T	0,995183	2021-05-10	United States
ORF8_73_C	ORF8	73	SRR15153082	28111	A	G	0,999688	2021-05-10	United States
N_3_H	N	3	SRR15153082	28280	G	C	0,999745	2021-05-10	United States
N_3_V	N	3	SRR15153082	28281	A	T	0,999488	2021-05-10	United States
N_3_E	N	3	SRR15153082	28282	T	A	1	2021-05-10	United States
N_203_K	N	203	SRR15153082	28881	G	A	1	2021-05-10	United States
N_204_R	N	204	SRR15153082	28883	G	C	1	2021-05-10	United States
N_235_F	N	235	SRR15153082	28977	C	T	1	2021-05-10	United States
ORF10_23_F	ORF10	23	SRR15153082	29625	C	T	0,978663	2021-05-10	United States
ORF1ab_519_S	ORF1ab	519	SRR15153085	1820	G	A	0,99559	2021-05-09	United States
ORF1ab_550_H	ORF1ab	550	SRR15153085	1914	G	A	0,996005	2021-05-09	United States
ORF1ab_675_I	ORF1ab	675	SRR15153085	2288	G	A	0,999646	2021-05-09	United States
ORF1ab_1001_I	ORF1ab	1001	SRR15153085	3267	C	T	0,999769	2021-05-09	United States
ORF1ab_1708_D	ORF1ab	1708	SRR15153085	5388	C	A	1	2021-05-09	United States
ORF1ab_2230_T	ORF1ab	2230	SRR15153085	6954	T	C	1	2021-05-09	United States
ORF1ab_2272_D	ORF1ab	2272	SRR15153085	7079	A	G	0,20674	2021-05-09	United States
ORF1ab_3674_NA	ORF1ab	3674	SRR15153085	11287	G	-TCTGGTTTT	0,677104	2021-05-09	United States
ORF1ab_3966_R	ORF1ab	3966	SRR15153085	12162	A	G	0,999439	2021-05-09	United States
ORF1ab_314_L	ORF1ab	314	SRR15153085	14408	C	T	0,999662	2021-05-09	United States
ORF1ab_1383_R	ORF1ab	1383	SRR15153085	17615	A	G	0,999447	2021-05-09	United States
ORF1ab_2557_R	ORF1ab	2557	SRR15153085	21137	A	G	0,999343	2021-05-09	United States
S_30_H	S	30	SRR15153085	21650	A	C	0,0846154	2021-05-09	United States
S_68_NA	S	68	SRR15153085	21764	A	-TACATG	0,901929	2021-05-09	United States
S_143_NA	S	143	SRR15153085	21990	T	-TTA	0,81636	2021-05-09	United States
S_478_I	S	478	SRR15153085	22995	C	T	1	2021-05-09	United States
S_501_Y	S	501	SRR15153085	23063	A	T	0,999538	2021-05-09	United States
S_570_D	S	570	SRR15153085	23271	C	A	0,999563	2021-05-09	United States
S_614_G	S	614	SRR15153085	23403	A	G	0,999853	2021-05-09	United States
S_681_H	S	681	SRR15153085	23604	C	A	0,99937	2021-05-09	United States
S_716_I	S	716	SRR15153085	23709	C	T	0,999803	2021-05-09	United States
S_982_A	S	982	SRR15153085	24506	T	G	0,999676	2021-05-09	United States
S_1118_H	S	1118	SRR15153085	24914	G	C	0,999665	2021-05-09	United States
S_1191_N	S	1191	SRR15153085	25135	G	T	1	2021-05-09	United States
ORF8_27_*	ORF8	27	SRR15153085	27972	C	T	1	2021-05-09	United States
ORF8_52_I	ORF8	52	SRR15153085	28048	G	T	0,999469	2021-05-09	United States
ORF8_73_C	ORF8	73	SRR15153085	28111	A	G	0,999119	2021-05-09	United States
N_3_H	N	3	SRR15153085	28280	G	C	1	2021-05-09	United States
N_3_V	N	3	SRR15153085	28281	A	T	0,998802	2021-05-09	United States
N_3_E	N	3	SRR15153085	28282	T	A	0,999286	2021-05-09	United States
N_203_K	N	203	SRR15153085	28881	G	A	0,998305	2021-05-09	United States
N_204_R	N	204	SRR15153085	28883	G	C	1	2021-05-09	United States
N_235_F	N	235	SRR15153085	28977	C	T	1	2021-05-09	United States
ORF1ab_265_I	ORF1ab	265	SRR15153086	1059	C	T	1	2021-05-12	United States
ORF1ab_289_D	ORF1ab	289	SRR15153086	1132	A	T	1	2021-05-12	United States
ORF1ab_519_S	ORF1ab	519	SRR15153086	1820	G	A	0,999644	2021-05-12	United States
ORF1ab_811_S	ORF1ab	811	SRR15153086	2697	A	G	0,0514286	2021-05-12	United States
ORF1ab_868_L	ORF1ab	868	SRR15153086	2867	G	T	1	2021-05-12	United States
ORF1ab_1946_S	ORF1ab	1946	SRR15153086	6101	G	A	1	2021-05-12	United States
ORF1ab_3201_P	ORF1ab	3201	SRR15153086	9867	T	C	1	2021-05-12	United States
ORF1ab_3603_NA	ORF1ab	3603	SRR15153086	11074	C	-T	0,0670148	2021-05-12	United States
ORF1ab_3674_NA	ORF1ab	3674	SRR15153086	11287	G	-TCTGGTTTT	0,609557	2021-05-12	United States
ORF1ab_82_R	ORF1ab	82	SRR15153086	13712	A	G	0,999223	2021-05-12	United States
ORF1ab_248_A	ORF1ab	248	SRR15153086	14210	T	C	0,997862	2021-05-12	United States
ORF1ab_314_L	ORF1ab	314	SRR15153086	14408	C	T	0,999452	2021-05-12	United States
ORF1ab_598_I	ORF1ab	598	SRR15153086	15260	G	T	1	2021-05-12	United States
ORF1ab_1011_H	ORF1ab	1011	SRR15153086	16500	A	C	0,998155	2021-05-12	United States
ORF1ab_2138_N	ORF1ab	2138	SRR15153086	19879	G	A	0,0520951	2021-05-12	United States
S_5_F	S	5	SRR15153086	21575	C	T	1	2021-05-12	United States
S_30_H	S	30	SRR15153086	21650	A	C	0,0707071	2021-05-12	United States
S_95_I	S	95	SRR15153086	21846	C	T	0,999286	2021-05-12	United States
S_253_G	S	253	SRR15153086	22320	A	G	1	2021-05-12	United States
S_477_N	S	477	SRR15153086	22992	G	A	1	2021-05-12	United States
S_614_G	S	614	SRR15153086	23403	A	G	0,999689	2021-05-12	United States
S_957_R	S	957	SRR15153086	24432	A	G	0,999771	2021-05-12	United States
S_1235_F	S	1235	SRR15153086	25266	G	T	0,999246	2021-05-12	United States
ORF3a_42_L	ORF3a	42	SRR15153086	25517	C	T	0,999265	2021-05-12	United States
ORF3a_57_H	ORF3a	57	SRR15153086	25563	G	T	0,999781	2021-05-12	United States
ORF8_11_I	ORF8	11	SRR15153086	27925	C	T	1	2021-05-12	United States
N_13_L	N	13	SRR15153086	28311	C	T	0,999706	2021-05-12	United States
N_202_R	N	202	SRR15153086	28879	T	G	1	2021-05-12	United States
ORF1ab_959_S	ORF1ab	959	SRR15153087	3140	C	T	0,999522	2021-05-07	United States
ORF1ab_1857_L	ORF1ab	1857	SRR15153087	5835	C	T	0,999414	2021-05-07	United States
ORF1ab_3255_I	ORF1ab	3255	SRR15153087	10029	C	T	1	2021-05-07	United States
ORF1ab_3618_V	ORF1ab	3618	SRR15153087	11117	A	G	0,997276	2021-05-07	United States
ORF1ab_4175_I	ORF1ab	4175	SRR15153087	12789	C	T	0,938915	2021-05-07	United States
ORF1ab_314_L	ORF1ab	314	SRR15153087	14408	C	T	0,999866	2021-05-07	United States
ORF1ab_2244_H	ORF1ab	2244	SRR15153087	20197	T	C	0,995148	2021-05-07	United States
S_478_K	S	478	SRR15153087	22995	C	A	0,999003	2021-05-07	United States
S_614_G	S	614	SRR15153087	23403	A	G	0,999754	2021-05-07	United States
S_681_H	S	681	SRR15153087	23604	C	A	0,999857	2021-05-07	United States
S_732_A	S	732	SRR15153087	23756	A	G	0,99863	2021-05-07	United States
N_203_K	N	203	SRR15153087	28881	G	A	1	2021-05-07	United States
N_204_R	N	204	SRR15153087	28883	G	C	1	2021-05-07	United States
ORF1ab_1001_I	ORF1ab	1001	SRR15153089	3267	C	T	0,998556	2021-05-12	United States
ORF1ab_1708_D	ORF1ab	1708	SRR15153089	5388	C	A	0,999889	2021-05-12	United States
ORF1ab_2230_T	ORF1ab	2230	SRR15153089	6954	T	C	0,999695	2021-05-12	United States
ORF1ab_2259_I	ORF1ab	2259	SRR15153089	7042	G	T	0,997876	2021-05-12	United States
ORF1ab_3674_NA	ORF1ab	3674	SRR15153089	11287	G	-TCTGGTTTT	0,729158	2021-05-12	United States
ORF1ab_218_L	ORF1ab	218	SRR15153089	14120	C	T	0,999324	2021-05-12	United States
ORF1ab_314_L	ORF1ab	314	SRR15153089	14408	C	T	0,999606	2021-05-12	United States
ORF1ab_941_V	ORF1ab	941	SRR15153089	16289	C	T	0,999523	2021-05-12	United States
ORF1ab_1649_F	ORF1ab	1649	SRR15153089	18412	G	T	0,999729	2021-05-12	United States
S_68_NA	S	68	SRR15153089	21764	A	-TACATG	0,898359	2021-05-12	United States
S_143_NA	S	143	SRR15153089	21990	T	-TTA	0,802965	2021-05-12	United States
S_501_Y	S	501	SRR15153089	23063	A	T	1	2021-05-12	United States
S_570_D	S	570	SRR15153089	23271	C	A	0,999466	2021-05-12	United States
S_614_G	S	614	SRR15153089	23403	A	G	0,999082	2021-05-12	United States
S_681_H	S	681	SRR15153089	23604	C	A	0,999743	2021-05-12	United States
S_716_I	S	716	SRR15153089	23709	C	T	0,999502	2021-05-12	United States
S_982_A	S	982	SRR15153089	24506	T	G	0,999025	2021-05-12	United States
S_1118_H	S	1118	SRR15153089	24914	G	C	0,999415	2021-05-12	United States
E_47_F	E	47	SRR15153089	26383	G	T	0,9998	2021-05-12	United States
ORF8_27_*	ORF8	27	SRR15153089	27972	C	T	0,999574	2021-05-12	United States
ORF8_52_I	ORF8	52	SRR15153089	28048	G	T	1	2021-05-12	United States
ORF8_61_F	ORF8	61	SRR15153089	28075	G	T	0,999728	2021-05-12	United States
ORF8_68_*	ORF8	68	SRR15153089	28095	A	T	0,993225	2021-05-12	United States
ORF8_73_C	ORF8	73	SRR15153089	28111	A	G	0,999728	2021-05-12	United States
N_3_H	N	3	SRR15153089	28280	G	C	0,999308	2021-05-12	United States
N_3_V	N	3	SRR15153089	28281	A	T	0,999295	2021-05-12	United States
N_3_E	N	3	SRR15153089	28282	T	A	0,999537	2021-05-12	United States
N_203_K	N	203	SRR15153089	28881	G	A	1	2021-05-12	United States
N_204_R	N	204	SRR15153089	28883	G	C	1	2021-05-12	United States
N_235_F	N	235	SRR15153089	28977	C	T	0,998764	2021-05-12	United States
ORF1ab_280_L	ORF1ab	280	SRR15153090	1103	A	T	1	2021-05-15	United States
ORF1ab_549_F	ORF1ab	549	SRR15153090	1911	C	T	0,990999	2021-05-15	United States
ORF1ab_1001_I	ORF1ab	1001	SRR15153090	3267	C	T	0,999139	2021-05-15	United States
ORF1ab_1708_D	ORF1ab	1708	SRR15153090	5388	C	A	0,999491	2021-05-15	United States
ORF1ab_2230_T	ORF1ab	2230	SRR15153090	6954	T	C	1	2021-05-15	United States
ORF1ab_3603_NA	ORF1ab	3603	SRR15153090	11074	C	-T	0,0675833	2021-05-15	United States
ORF1ab_3674_NA	ORF1ab	3674	SRR15153090	11287	G	-TCTGGTTTT	0,65918	2021-05-15	United States
ORF1ab_314_L	ORF1ab	314	SRR15153090	14408	C	T	0,999014	2021-05-15	United States
S_68_NA	S	68	SRR15153090	21764	A	-TACATG	0,907607	2021-05-15	United States
S_143_NA	S	143	SRR15153090	21990	T	-TTA	0,799693	2021-05-15	United States
S_501_Y	S	501	SRR15153090	23063	A	T	1	2021-05-15	United States
S_570_D	S	570	SRR15153090	23271	C	A	0,999175	2021-05-15	United States
S_614_G	S	614	SRR15153090	23403	A	G	0,999835	2021-05-15	United States
S_681_H	S	681	SRR15153090	23604	C	A	1	2021-05-15	United States
S_716_I	S	716	SRR15153090	23709	C	T	0,999769	2021-05-15	United States
S_982_A	S	982	SRR15153090	24506	T	G	0,999394	2021-05-15	United States
S_1118_H	S	1118	SRR15153090	24914	G	C	0,980982	2021-05-15	United States
ORF3a_72_T	ORF3a	72	SRR15153090	25606	G	A	0,987243	2021-05-15	United States
ORF3a_131_C	ORF3a	131	SRR15153090	25785	G	T	0,980539	2021-05-15	United States
ORF3a_240_S	ORF3a	240	SRR15153090	26110	C	T	1	2021-05-15	United States
ORF8_27_*	ORF8	27	SRR15153090	27972	C	T	0,999168	2021-05-15	United States
ORF8_52_I	ORF8	52	SRR15153090	28048	G	T	1	2021-05-15	United States
ORF8_68_*	ORF8	68	SRR15153090	28095	A	T	0,998335	2021-05-15	United States
ORF8_73_C	ORF8	73	SRR15153090	28111	A	G	0,999776	2021-05-15	United States
N_3_H	N	3	SRR15153090	28280	G	C	0,999478	2021-05-15	United States
N_3_V	N	3	SRR15153090	28281	A	T	0,999472	2021-05-15	United States
N_3_E	N	3	SRR15153090	28282	T	A	0,999738	2021-05-15	United States
N_203_K	N	203	SRR15153090	28881	G	A	0,988235	2021-05-15	United States
N_204_R	N	204	SRR15153090	28883	G	C	0,988462	2021-05-15	United States
N_235_F	N	235	SRR15153090	28977	C	T	0,994065	2021-05-15	United States
ORF1ab_591_V	ORF1ab	591	SRR15153091	2037	C	T	1	2021-05-10	United States
ORF1ab_1001_I	ORF1ab	1001	SRR15153091	3267	C	T	1	2021-05-10	United States
ORF1ab_1708_D	ORF1ab	1708	SRR15153091	5388	C	A	0,999668	2021-05-10	United States
ORF1ab_2230_T	ORF1ab	2230	SRR15153091	6954	T	C	1	2021-05-10	United States
ORF1ab_2620_F	ORF1ab	2620	SRR15153091	8123	C	T	0,999682	2021-05-10	United States
ORF1ab_3674_NA	ORF1ab	3674	SRR15153091	11287	G	-TCTGGTTTT	0,672581	2021-05-10	United States
ORF1ab_314_L	ORF1ab	314	SRR15153091	14408	C	T	0,999826	2021-05-10	United States
ORF1ab_1701_F	ORF1ab	1701	SRR15153091	18568	C	T	0,999844	2021-05-10	United States
S_68_NA	S	68	SRR15153091	21764	A	-TACATG	0,898408	2021-05-10	United States
S_143_NA	S	143	SRR15153091	21990	T	-TTA	0,821179	2021-05-10	United States
S_501_Y	S	501	SRR15153091	23063	A	T	1	2021-05-10	United States
S_570_D	S	570	SRR15153091	23271	C	A	0,999441	2021-05-10	United States
S_614_G	S	614	SRR15153091	23403	A	G	0,999713	2021-05-10	United States
S_681_H	S	681	SRR15153091	23604	C	A	1	2021-05-10	United States
S_716_I	S	716	SRR15153091	23709	C	T	0,999667	2021-05-10	United States
S_871_S	S	871	SRR15153091	24173	G	T	0,997681	2021-05-10	United States
S_982_A	S	982	SRR15153091	24506	T	G	0,99943	2021-05-10	United States
S_1118_H	S	1118	SRR15153091	24914	G	C	0,996412	2021-05-10	United States
ORF3a_131_C	ORF3a	131	SRR15153091	25785	G	T	0,999777	2021-05-10	United States
ORF7a_84_S	ORF7a	84	SRR15153091	27643	C	T	1	2021-05-10	United States
ORF8_27_*	ORF8	27	SRR15153091	27972	C	T	0,999157	2021-05-10	United States
ORF8_52_I	ORF8	52	SRR15153091	28048	G	T	0,999645	2021-05-10	United States
ORF8_68_*	ORF8	68	SRR15153091	28095	A	T	0,995437	2021-05-10	United States
ORF8_73_C	ORF8	73	SRR15153091	28111	A	G	0,999205	2021-05-10	United States
N_3_H	N	3	SRR15153091	28280	G	C	0,99978	2021-05-10	United States
N_3_V	N	3	SRR15153091	28281	A	T	1	2021-05-10	United States
N_3_E	N	3	SRR15153091	28282	T	A	1	2021-05-10	United States
N_203_K	N	203	SRR15153091	28881	G	A	1	2021-05-10	United States
N_204_R	N	204	SRR15153091	28883	G	C	0,998551	2021-05-10	United States
N_235_F	N	235	SRR15153091	28977	C	T	0,997994	2021-05-10	United States
ORF1ab_1001_I	ORF1ab	1001	SRR15153093	3267	C	T	1	2021-05-13	United States
ORF1ab_1708_D	ORF1ab	1708	SRR15153093	5388	C	A	0,999646	2021-05-13	United States
ORF1ab_2230_T	ORF1ab	2230	SRR15153093	6954	T	C	1	2021-05-13	United States
ORF1ab_2259_I	ORF1ab	2259	SRR15153093	7042	G	T	1	2021-05-13	United States
ORF1ab_3674_NA	ORF1ab	3674	SRR15153093	11287	G	-TCTGGTTTT	0,649687	2021-05-13	United States
ORF1ab_218_L	ORF1ab	218	SRR15153093	14120	C	T	1	2021-05-13	United States
ORF1ab_314_L	ORF1ab	314	SRR15153093	14408	C	T	0,999813	2021-05-13	United States
S_68_NA	S	68	SRR15153093	21764	A	-TACATG	0,897244	2021-05-13	United States
S_143_NA	S	143	SRR15153093	21990	T	-TTA	0,802422	2021-05-13	United States
S_501_Y	S	501	SRR15153093	23063	A	T	0,999351	2021-05-13	United States
S_570_D	S	570	SRR15153093	23271	C	A	0,999867	2021-05-13	United States
S_614_G	S	614	SRR15153093	23403	A	G	0,999724	2021-05-13	United States
S_681_H	S	681	SRR15153093	23604	C	A	0,999569	2021-05-13	United States
S_716_I	S	716	SRR15153093	23709	C	T	0,999363	2021-05-13	United States
S_982_A	S	982	SRR15153093	24506	T	G	0,999709	2021-05-13	United States
S_1025_G	S	1025	SRR15153093	24636	C	G	0,999229	2021-05-13	United States
S_1118_H	S	1118	SRR15153093	24914	G	C	0,999502	2021-05-13	United States
ORF8_27_*	ORF8	27	SRR15153093	27972	C	T	0,999584	2021-05-13	United States
ORF8_52_I	ORF8	52	SRR15153093	28048	G	T	1	2021-05-13	United States
ORF8_61_F	ORF8	61	SRR15153093	28075	G	T	0,999476	2021-05-13	United States
ORF8_68_*	ORF8	68	SRR15153093	28095	A	T	0,997312	2021-05-13	United States
ORF8_73_C	ORF8	73	SRR15153093	28111	A	G	0,999277	2021-05-13	United States
N_3_H	N	3	SRR15153093	28280	G	C	0,999603	2021-05-13	United States
N_3_V	N	3	SRR15153093	28281	A	T	0,999601	2021-05-13	United States
N_3_E	N	3	SRR15153093	28282	T	A	0,999802	2021-05-13	United States
N_203_K	N	203	SRR15153093	28881	G	A	1	2021-05-13	United States
N_204_R	N	204	SRR15153093	28883	G	C	1	2021-05-13	United States
N_235_F	N	235	SRR15153093	28977	C	T	1	2021-05-13	United States
ORF1ab_1001_I	ORF1ab	1001	SRR15153094	3267	C	T	1	2021-05-11	United States
ORF1ab_1708_D	ORF1ab	1708	SRR15153094	5388	C	A	1	2021-05-11	United States
ORF1ab_2134_H	ORF1ab	2134	SRR15153094	6666	C	A	0,117284	2021-05-11	United States
ORF1ab_2230_T	ORF1ab	2230	SRR15153094	6954	T	C	1	2021-05-11	United States
ORF1ab_2589_R	ORF1ab	2589	SRR15153094	8031	A	G	0,999549	2021-05-11	United States
ORF1ab_3674_NA	ORF1ab	3674	SRR15153094	11287	G	-TCTGGTTTT	0,700203	2021-05-11	United States
ORF1ab_3750_I	ORF1ab	3750	SRR15153094	11514	C	T	0,998891	2021-05-11	United States
ORF1ab_314_L	ORF1ab	314	SRR15153094	14408	C	T	0,999597	2021-05-11	United States
ORF1ab_1001_S	ORF1ab	1001	SRR15153094	16468	C	T	1	2021-05-11	United States
ORF1ab_1383_R	ORF1ab	1383	SRR15153094	17615	A	G	0,999432	2021-05-11	United States
ORF1ab_1808_D	ORF1ab	1808	SRR15153094	18891	G	T	0,990125	2021-05-11	United States
ORF1ab_2554_V	ORF1ab	2554	SRR15153094	21127	A	G	0,999481	2021-05-11	United States
S_68_NA	S	68	SRR15153094	21764	A	-TACATG	0,899214	2021-05-11	United States
S_143_NA	S	143	SRR15153094	21990	T	-TTA	0,810419	2021-05-11	United States
S_501_Y	S	501	SRR15153094	23063	A	T	1	2021-05-11	United States
S_570_D	S	570	SRR15153094	23271	C	A	0,999741	2021-05-11	United States
S_614_G	S	614	SRR15153094	23403	A	G	0,999866	2021-05-11	United States
S_681_H	S	681	SRR15153094	23604	C	A	0,999608	2021-05-11	United States
S_716_I	S	716	SRR15153094	23709	C	T	0,999248	2021-05-11	United States
S_982_A	S	982	SRR15153094	24506	T	G	1	2021-05-11	United States
S_1118_H	S	1118	SRR15153094	24914	G	C	0,999352	2021-05-11	United States
ORF8_11_I	ORF8	11	SRR15153094	27925	C	T	1	2021-05-11	United States
ORF8_27_*	ORF8	27	SRR15153094	27972	C	T	0,999434	2021-05-11	United States
ORF8_52_I	ORF8	52	SRR15153094	28048	G	T	1	2021-05-11	United States
ORF8_73_C	ORF8	73	SRR15153094	28111	A	G	0,999536	2021-05-11	United States
N_3_H	N	3	SRR15153094	28280	G	C	0,999644	2021-05-11	United States
N_3_V	N	3	SRR15153094	28281	A	T	0,999457	2021-05-11	United States
N_3_E	N	3	SRR15153094	28282	T	A	0,999645	2021-05-11	United States
N_203_K	N	203	SRR15153094	28881	G	A	1	2021-05-11	United States
N_204_R	N	204	SRR15153094	28883	G	C	1	2021-05-11	United States
N_235_F	N	235	SRR15153094	28977	C	T	1	2021-05-11	United States
ORF1ab_519_S	ORF1ab	519	SRR15153096	1820	G	A	0,998288	2021-05-15	United States
ORF1ab_675_I	ORF1ab	675	SRR15153096	2288	G	A	0,999594	2021-05-15	United States
ORF1ab_1001_I	ORF1ab	1001	SRR15153096	3267	C	T	0,9989	2021-05-15	United States
ORF1ab_1708_D	ORF1ab	1708	SRR15153096	5388	C	A	1	2021-05-15	United States
ORF1ab_2230_T	ORF1ab	2230	SRR15153096	6954	T	C	1	2021-05-15	United States
ORF1ab_3447_S	ORF1ab	3447	SRR15153096	10604	C	T	0,116075	2021-05-15	United States
ORF1ab_3674_NA	ORF1ab	3674	SRR15153096	11287	G	-TCTGGTTTT	0,657682	2021-05-15	United States
ORF1ab_3966_R	ORF1ab	3966	SRR15153096	12162	A	G	0,99954	2021-05-15	United States
ORF1ab_314_L	ORF1ab	314	SRR15153096	14408	C	T	0,999301	2021-05-15	United States
ORF1ab_1383_R	ORF1ab	1383	SRR15153096	17615	A	G	0,999125	2021-05-15	United States
ORF1ab_2557_R	ORF1ab	2557	SRR15153096	21137	A	G	1	2021-05-15	United States
S_68_NA	S	68	SRR15153096	21764	A	-TACATG	0,886528	2021-05-15	United States
S_143_NA	S	143	SRR15153096	21990	T	-TTA	0,796912	2021-05-15	United States
S_501_Y	S	501	SRR15153096	23063	A	T	1	2021-05-15	United States
S_570_D	S	570	SRR15153096	23271	C	A	0,998681	2021-05-15	United States
S_614_G	S	614	SRR15153096	23403	A	G	0,999618	2021-05-15	United States
S_681_H	S	681	SRR15153096	23604	C	A	1	2021-05-15	United States
S_716_I	S	716	SRR15153096	23709	C	T	1	2021-05-15	United States
S_982_A	S	982	SRR15153096	24506	T	G	0,998871	2021-05-15	United States
S_1118_H	S	1118	SRR15153096	24914	G	C	0,999004	2021-05-15	United States
S_1191_N	S	1191	SRR15153096	25135	G	T	0,999311	2021-05-15	United States
S_1252_F	S	1252	SRR15153096	25317	C	T	0,999595	2021-05-15	United States
ORF8_27_*	ORF8	27	SRR15153096	27972	C	T	0,999592	2021-05-15	United States
ORF8_52_I	ORF8	52	SRR15153096	28048	G	T	0,998955	2021-05-15	United States
ORF8_73_C	ORF8	73	SRR15153096	28111	A	G	0,999741	2021-05-15	United States
N_3_H	N	3	SRR15153096	28280	G	C	0,999653	2021-05-15	United States
N_3_V	N	3	SRR15153096	28281	A	T	0,999651	2021-05-15	United States
N_3_E	N	3	SRR15153096	28282	T	A	0,999305	2021-05-15	United States
N_203_K	N	203	SRR15153096	28881	G	A	1	2021-05-15	United States
N_204_R	N	204	SRR15153096	28883	G	C	0,998661	2021-05-15	United States
N_235_F	N	235	SRR15153096	28977	C	T	0,996872	2021-05-15	United States
ORF1ab_184_C	ORF1ab	184	SRR15153097	815	C	T	0,0738053	2021-05-14	United States
ORF1ab_265_I	ORF1ab	265	SRR15153097	1059	C	T	0,998864	2021-05-14	United States
ORF1ab_558_F	ORF1ab	558	SRR15153097	1938	C	T	1	2021-05-14	United States
ORF1ab_664_T	ORF1ab	664	SRR15153097	2256	T	C	0,106713	2021-05-14	United States
ORF1ab_1946_S	ORF1ab	1946	SRR15153097	6101	G	A	1	2021-05-14	United States
ORF1ab_2302_S	ORF1ab	2302	SRR15153097	7169	C	T	0,0794979	2021-05-14	United States
ORF1ab_3201_P	ORF1ab	3201	SRR15153097	9867	T	C	1	2021-05-14	United States
ORF1ab_3554_S	ORF1ab	3554	SRR15153097	10926	T	C	0,0838174	2021-05-14	United States
ORF1ab_3674_NA	ORF1ab	3674	SRR15153097	11287	G	-TCTGGTTTT	0,658669	2021-05-14	United States
ORF1ab_3808_F	ORF1ab	3808	SRR15153097	11687	C	T	0,055597	2021-05-14	United States
ORF1ab_3990_A	ORF1ab	3990	SRR15153097	12234	A	C	0,050012	2021-05-14	United States
ORF1ab_88_V	ORF1ab	88	SRR15153097	13730	C	T	1	2021-05-14	United States
ORF1ab_314_L	ORF1ab	314	SRR15153097	14408	C	T	0,999784	2021-05-14	United States
ORF1ab_564_NA	ORF1ab	564	SRR15153097	15157	C	-A	0,0748663	2021-05-14	United States
ORF1ab_1011_H	ORF1ab	1011	SRR15153097	16500	A	C	1	2021-05-14	United States
ORF1ab_1291_V	ORF1ab	1291	SRR15153097	17339	C	T	0,08041	2021-05-14	United States
ORF1ab_1851_L	ORF1ab	1851	SRR15153097	19019	C	T	0,056765	2021-05-14	United States
S_30_H	S	30	SRR15153097	21650	A	C	0,113208	2021-05-14	United States
S_68_NA	S	68	SRR15153097	21764	A	-TACATG	0,073056	2021-05-14	United States
S_95_I	S	95	SRR15153097	21846	C	T	0,878416	2021-05-14	United States
S_143_NA	S	143	SRR15153097	21990	T	-TTA	0,0655926	2021-05-14	United States
S_253_G	S	253	SRR15153097	22320	A	G	1	2021-05-14	United States
S_477_N	S	477	SRR15153097	22992	G	A	0,998208	2021-05-14	United States
S_614_G	S	614	SRR15153097	23403	A	G	1	2021-05-14	United States
S_677_H	S	677	SRR15153097	23593	G	T	1	2021-05-14	United States
S_806_S	S	806	SRR15153097	23979	T	C	0,0863836	2021-05-14	United States
S_957_R	S	957	SRR15153097	24432	A	G	0,999567	2021-05-14	United States
ORF3a_42_L	ORF3a	42	SRR15153097	25517	C	T	0,998898	2021-05-14	United States
ORF3a_57_H	ORF3a	57	SRR15153097	25563	G	T	1	2021-05-14	United States
ORF3a_193_L	ORF3a	193	SRR15153097	25970	G	T	1	2021-05-14	United States
ORF8_11_I	ORF8	11	SRR15153097	27925	C	T	0,999356	2021-05-14	United States
N_13_L	N	13	SRR15153097	28311	C	T	0,999795	2021-05-14	United States
N_202_R	N	202	SRR15153097	28879	T	G	1	2021-05-14	United States
ORF1ab_1001_I	ORF1ab	1001	SRR15153099	3267	C	T	0,999399	2021-05-09	United States
ORF1ab_1708_D	ORF1ab	1708	SRR15153099	5388	C	A	0,999858	2021-05-09	United States
ORF1ab_2230_T	ORF1ab	2230	SRR15153099	6954	T	C	1	2021-05-09	United States
ORF1ab_3674_NA	ORF1ab	3674	SRR15153099	11287	G	-TCTGGTTTT	0,707565	2021-05-09	United States
ORF1ab_3966_R	ORF1ab	3966	SRR15153099	12162	A	G	0,998985	2021-05-09	United States
ORF1ab_314_L	ORF1ab	314	SRR15153099	14408	C	T	0,999632	2021-05-09	United States
ORF1ab_1383_R	ORF1ab	1383	SRR15153099	17615	A	G	0,998899	2021-05-09	United States
ORF1ab_2557_R	ORF1ab	2557	SRR15153099	21137	A	G	0,999287	2021-05-09	United States
S_68_NA	S	68	SRR15153099	21764	A	-TACATG	0,891239	2021-05-09	United States
S_143_NA	S	143	SRR15153099	21990	T	-TTA	0,806412	2021-05-09	United States
S_501_Y	S	501	SRR15153099	23063	A	T	0,999646	2021-05-09	United States
S_570_D	S	570	SRR15153099	23271	C	A	0,998955	2021-05-09	United States
S_614_G	S	614	SRR15153099	23403	A	G	0,99965	2021-05-09	United States
S_681_H	S	681	SRR15153099	23604	C	A	0,999687	2021-05-09	United States
S_716_I	S	716	SRR15153099	23709	C	T	0,999847	2021-05-09	United States
S_982_A	S	982	SRR15153099	24506	T	G	0,999416	2021-05-09	United States
S_1118_H	S	1118	SRR15153099	24914	G	C	0,999218	2021-05-09	United States
S_1191_N	S	1191	SRR15153099	25135	G	T	0,999273	2021-05-09	United States
ORF3a_66_E	ORF3a	66	SRR15153099	25588	A	G	0,0575796	2021-05-09	United States
ORF8_27_*	ORF8	27	SRR15153099	27972	C	T	0,999756	2021-05-09	United States
ORF8_52_I	ORF8	52	SRR15153099	28048	G	T	0,999693	2021-05-09	United States
ORF8_73_C	ORF8	73	SRR15153099	28111	A	G	0,99909	2021-05-09	United States
N_3_H	N	3	SRR15153099	28280	G	C	0,999719	2021-05-09	United States
N_3_V	N	3	SRR15153099	28281	A	T	0,99915	2021-05-09	United States
N_3_E	N	3	SRR15153099	28282	T	A	1	2021-05-09	United States
N_203_K	N	203	SRR15153099	28881	G	A	1	2021-05-09	United States
N_204_R	N	204	SRR15153099	28883	G	C	0,999451	2021-05-09	United States
N_235_F	N	235	SRR15153099	28977	C	T	0,999558	2021-05-09	United States
ORF10_37_F	ORF10	37	SRR15153099	29666	C	T	0,999535	2021-05-09	United States
ORF1ab_1188_L	ORF1ab	1188	SRR15153100	3828	C	T	0,999056	2021-05-12	United States
ORF1ab_1795_Q	ORF1ab	1795	SRR15153100	5648	A	C	1	2021-05-12	United States
ORF1ab_2574_H	ORF1ab	2574	SRR15153100	7987	G	T	0,0573477	2021-05-12	United States
ORF1ab_3674_NA	ORF1ab	3674	SRR15153100	11287	G	-TCTGGTTTT	0,615409	2021-05-12	United States
ORF1ab_314_L	ORF1ab	314	SRR15153100	14408	C	T	0,999267	2021-05-12	United States
ORF1ab_348_H	ORF1ab	348	SRR15153100	14511	G	T	0,0654506	2021-05-12	United States
ORF1ab_1257_V	ORF1ab	1257	SRR15153100	17236	A	G	0,999761	2021-05-12	United States
ORF1ab_1264_D	ORF1ab	1264	SRR15153100	17259	G	T	1	2021-05-12	United States
S_18_F	S	18	SRR15153100	21614	C	T	1	2021-05-12	United States
S_20_N	S	20	SRR15153100	21621	C	A	1	2021-05-12	United States
S_26_S	S	26	SRR15153100	21638	C	T	1	2021-05-12	United States
S_30_H	S	30	SRR15153100	21650	A	C	0,0503597	2021-05-12	United States
S_138_Y	S	138	SRR15153100	21974	G	T	0,99928	2021-05-12	United States
S_417_T	S	417	SRR15153100	22812	A	C	0,999561	2021-05-12	United States
S_484_K	S	484	SRR15153100	23012	G	A	1	2021-05-12	United States
S_501_Y	S	501	SRR15153100	23063	A	T	1	2021-05-12	United States
S_614_G	S	614	SRR15153100	23403	A	G	0,999591	2021-05-12	United States
S_655_Y	S	655	SRR15153100	23525	C	T	1	2021-05-12	United States
S_1027_I	S	1027	SRR15153100	24642	C	T	1	2021-05-12	United States
S_1176_F	S	1176	SRR15153100	25088	G	T	1	2021-05-12	United States
S_1273_I	S	1273	SRR15153100	25380	C	T	0,0622066	2021-05-12	United States
ORF3a_253_P	ORF3a	253	SRR15153100	26149	T	C	0,991489	2021-05-12	United States
M_24_T	M	24	SRR15153100	26593	T	C	0,984682	2021-05-12	United States
ORF8_92_K	ORF8	92	SRR15153100	28167	G	A	1	2021-05-12	United States
N_80_R	N	80	SRR15153100	28512	C	G	0,999684	2021-05-12	United States
ORF10_29_*	ORF10	29	SRR15153100	29642	C	T	1	2021-05-12	United States
ORF1ab_1188_L	ORF1ab	1188	SRR15153101	3828	C	T	0,999719	2021-05-14	United States
ORF1ab_1795_Q	ORF1ab	1795	SRR15153101	5648	A	C	0,999582	2021-05-14	United States
ORF1ab_3573_R	ORF1ab	3573	SRR15153101	10983	A	G	0,999689	2021-05-14	United States
ORF1ab_3674_NA	ORF1ab	3674	SRR15153101	11287	G	-TCTGGTTTT	0,719269	2021-05-14	United States
ORF1ab_314_L	ORF1ab	314	SRR15153101	14408	C	T	0,999703	2021-05-14	United States
ORF1ab_1264_D	ORF1ab	1264	SRR15153101	17259	G	T	0,999065	2021-05-14	United States
ORF1ab_2221_D	ORF1ab	2221	SRR15153101	20130	A	C	0,999478	2021-05-14	United States
S_18_F	S	18	SRR15153101	21614	C	T	1	2021-05-14	United States
S_20_N	S	20	SRR15153101	21621	C	A	0,999012	2021-05-14	United States
S_26_S	S	26	SRR15153101	21638	C	T	1	2021-05-14	United States
S_138_Y	S	138	SRR15153101	21974	G	T	0,994388	2021-05-14	United States
S_190_S	S	190	SRR15153101	22132	G	T	1	2021-05-14	United States
S_417_T	S	417	SRR15153101	22812	A	C	0,992261	2021-05-14	United States
S_484_K	S	484	SRR15153101	23012	G	A	0,999433	2021-05-14	United States
S_501_Y	S	501	SRR15153101	23063	A	T	1	2021-05-14	United States
S_614_G	S	614	SRR15153101	23403	A	G	0,999533	2021-05-14	United States
S_655_Y	S	655	SRR15153101	23525	C	T	0,999674	2021-05-14	United States
S_1027_I	S	1027	SRR15153101	24642	C	T	0,99937	2021-05-14	United States
S_1176_F	S	1176	SRR15153101	25088	G	T	1	2021-05-14	United States
ORF3a_253_P	ORF3a	253	SRR15153101	26149	T	C	0,999592	2021-05-14	United States
ORF8_92_K	ORF8	92	SRR15153101	28167	G	A	0,999066	2021-05-14	United States
N_80_R	N	80	SRR15153101	28512	C	G	0,999325	2021-05-14	United States
N_202_C	N	202	SRR15153101	28877	A	T	0,99871	2021-05-14	United States
N_202_T	N	202	SRR15153101	28878	G	C	1	2021-05-14	United States
N_203_K	N	203	SRR15153101	28881	G	A	1	2021-05-14	United States
N_204_R	N	204	SRR15153101	28883	G	C	1	2021-05-14	United States
ORF1ab_944_L	ORF1ab	944	SRR15153102	3096	C	T	1	2021-05-12	United States
ORF1ab_1001_I	ORF1ab	1001	SRR15153102	3267	C	T	1	2021-05-12	United States
ORF1ab_1323_G	ORF1ab	1323	SRR15153102	4233	A	G	0,998735	2021-05-12	United States
ORF1ab_1342_T	ORF1ab	1342	SRR15153102	4289	G	A	0,999586	2021-05-12	United States
ORF1ab_2230_T	ORF1ab	2230	SRR15153102	6954	T	C	1	2021-05-12	United States
ORF1ab_2259_I	ORF1ab	2259	SRR15153102	7042	G	T	1	2021-05-12	United States
ORF1ab_3353_R	ORF1ab	3353	SRR15153102	10323	A	G	0,999735	2021-05-12	United States
ORF1ab_3674_NA	ORF1ab	3674	SRR15153102	11287	G	-TCTGGTTTT	0,589213	2021-05-12	United States
ORF1ab_218_L	ORF1ab	218	SRR15153102	14120	C	T	0,999637	2021-05-12	United States
ORF1ab_314_L	ORF1ab	314	SRR15153102	14408	C	T	0,999612	2021-05-12	United States
S_68_NA	S	68	SRR15153102	21764	A	-TACATG	0,900566	2021-05-12	United States
S_143_NA	S	143	SRR15153102	21990	T	-TTA	0,810921	2021-05-12	United States
S_501_Y	S	501	SRR15153102	23063	A	T	1	2021-05-12	United States
S_570_D	S	570	SRR15153102	23271	C	A	0,999189	2021-05-12	United States
S_614_G	S	614	SRR15153102	23403	A	G	0,999669	2021-05-12	United States
S_681_H	S	681	SRR15153102	23604	C	A	0,998792	2021-05-12	United States
S_716_I	S	716	SRR15153102	23709	C	T	1	2021-05-12	United States
S_982_A	S	982	SRR15153102	24506	T	G	0,99889	2021-05-12	United States
S_1118_H	S	1118	SRR15153102	24914	G	C	0,999275	2021-05-12	United States
ORF3a_27_Y	ORF3a	27	SRR15153102	25471	G	T	1	2021-05-12	United States
ORF8_27_*	ORF8	27	SRR15153102	27972	C	T	1	2021-05-12	United States
ORF8_52_I	ORF8	52	SRR15153102	28048	G	T	0,999567	2021-05-12	United States
ORF8_68_*	ORF8	68	SRR15153102	28095	A	T	0,999117	2021-05-12	United States
ORF8_73_C	ORF8	73	SRR15153102	28111	A	G	0,999815	2021-05-12	United States
N_3_H	N	3	SRR15153102	28280	G	C	0,999143	2021-05-12	United States
N_3_V	N	3	SRR15153102	28281	A	T	0,999425	2021-05-12	United States
N_3_E	N	3	SRR15153102	28282	T	A	0,999143	2021-05-12	United States
N_203_K	N	203	SRR15153102	28881	G	A	1	2021-05-12	United States
N_204_R	N	204	SRR15153102	28883	G	C	1	2021-05-12	United States
N_235_F	N	235	SRR15153102	28977	C	T	1	2021-05-12	United States
N_271_I	N	271	SRR15153102	29085	C	T	1	2021-05-12	United States
N_383_A	N	383	SRR15153102	29420	C	G	1	2021-05-12	United States
ORF1ab_1001_I	ORF1ab	1001	SRR15153103	3267	C	T	0,997701	2021-05-13	United States
ORF1ab_1440_N	ORF1ab	1440	SRR15153103	4583	G	A	1	2021-05-13	United States
ORF1ab_1440_E	ORF1ab	1440	SRR15153103	4585	T	A	0,999337	2021-05-13	United States
ORF1ab_1708_D	ORF1ab	1708	SRR15153103	5388	C	A	1	2021-05-13	United States
ORF1ab_2230_T	ORF1ab	2230	SRR15153103	6954	T	C	1	2021-05-13	United States
ORF1ab_3052_V	ORF1ab	3052	SRR15153103	9419	A	G	0,99914	2021-05-13	United States
ORF1ab_3674_NA	ORF1ab	3674	SRR15153103	11287	G	-TCTGGTTTT	0,668419	2021-05-13	United States
ORF1ab_314_L	ORF1ab	314	SRR15153103	14408	C	T	0,999609	2021-05-13	United States
ORF1ab_1001_S	ORF1ab	1001	SRR15153103	16468	C	T	0,999631	2021-05-13	United States
ORF1ab_1383_R	ORF1ab	1383	SRR15153103	17615	A	G	0,99981	2021-05-13	United States
ORF1ab_1808_D	ORF1ab	1808	SRR15153103	18891	G	T	0,999853	2021-05-13	United States
ORF1ab_2048_I	ORF1ab	2048	SRR15153103	19610	C	T	1	2021-05-13	United States
ORF1ab_2368_F	ORF1ab	2368	SRR15153103	20569	G	T	0,999689	2021-05-13	United States
S_68_NA	S	68	SRR15153103	21764	A	-TACATG	0,90024	2021-05-13	United States
S_143_NA	S	143	SRR15153103	21990	T	-TTA	0,80167	2021-05-13	United States
S_501_Y	S	501	SRR15153103	23063	A	T	1	2021-05-13	United States
S_570_D	S	570	SRR15153103	23271	C	A	0,999292	2021-05-13	United States
S_614_G	S	614	SRR15153103	23403	A	G	0,99982	2021-05-13	United States
S_681_H	S	681	SRR15153103	23604	C	A	1	2021-05-13	United States
S_716_I	S	716	SRR15153103	23709	C	T	0,999219	2021-05-13	United States
S_982_A	S	982	SRR15153103	24506	T	G	1	2021-05-13	United States
S_1118_H	S	1118	SRR15153103	24914	G	C	0,99962	2021-05-13	United States
ORF8_18_*	ORF8	18	SRR15153103	27945	C	T	0,566201	2021-05-13	United States
ORF8_27_*	ORF8	27	SRR15153103	27972	C	T	0,999717	2021-05-13	United States
ORF8_52_I	ORF8	52	SRR15153103	28048	G	T	1	2021-05-13	United States
ORF8_54_P	ORF8	54	SRR15153103	28053	T	C	0,999607	2021-05-13	United States
ORF8_73_C	ORF8	73	SRR15153103	28111	A	G	0,999806	2021-05-13	United States
N_3_H	N	3	SRR15153103	28280	G	C	0,99973	2021-05-13	United States
N_3_V	N	3	SRR15153103	28281	A	T	1	2021-05-13	United States
N_3_E	N	3	SRR15153103	28282	T	A	1	2021-05-13	United States
N_203_K	N	203	SRR15153103	28881	G	A	0,998797	2021-05-13	United States
N_204_R	N	204	SRR15153103	28883	G	C	1	2021-05-13	United States
N_235_F	N	235	SRR15153103	28977	C	T	0,999116	2021-05-13	United States
ORF1ab_1001_I	ORF1ab	1001	SRR15153104	3267	C	T	0,999503	2021-05-13	United States
ORF1ab_1708_D	ORF1ab	1708	SRR15153104	5388	C	A	0,999392	2021-05-13	United States
ORF1ab_2060_Y	ORF1ab	2060	SRR15153104	6443	G	T	0,999616	2021-05-13	United States
ORF1ab_2230_T	ORF1ab	2230	SRR15153104	6954	T	C	1	2021-05-13	United States
ORF1ab_2259_I	ORF1ab	2259	SRR15153104	7042	G	T	0,998636	2021-05-13	United States
ORF1ab_2344_T	ORF1ab	2344	SRR15153104	7295	G	A	1	2021-05-13	United States
ORF1ab_3674_NA	ORF1ab	3674	SRR15153104	11287	G	-TCTGGTTTT	0,64768	2021-05-13	United States
ORF1ab_218_L	ORF1ab	218	SRR15153104	14120	C	T	0,99974	2021-05-13	United States
ORF1ab_314_L	ORF1ab	314	SRR15153104	14408	C	T	0,999659	2021-05-13	United States
ORF1ab_1936_S	ORF1ab	1936	SRR15153104	19273	C	T	0,99761	2021-05-13	United States
S_30_H	S	30	SRR15153104	21650	A	C	0,0555556	2021-05-13	United States
S_68_NA	S	68	SRR15153104	21764	A	-TACATG	0,902915	2021-05-13	United States
S_143_NA	S	143	SRR15153104	21990	T	-TTA	0,808818	2021-05-13	United States
S_501_Y	S	501	SRR15153104	23063	A	T	0,998553	2021-05-13	United States
S_570_D	S	570	SRR15153104	23271	C	A	0,9995	2021-05-13	United States
S_614_G	S	614	SRR15153104	23403	A	G	1	2021-05-13	United States
S_681_H	S	681	SRR15153104	23604	C	A	0,99966	2021-05-13	United States
S_704_L	S	704	SRR15153104	23673	C	T	0,999819	2021-05-13	United States
S_716_I	S	716	SRR15153104	23709	C	T	0,999837	2021-05-13	United States
S_982_A	S	982	SRR15153104	24506	T	G	0,999625	2021-05-13	United States
S_1118_H	S	1118	SRR15153104	24914	G	C	0,999689	2021-05-13	United States
ORF3a_27_Y	ORF3a	27	SRR15153104	25471	G	T	1	2021-05-13	United States
ORF3a_99_V	ORF3a	99	SRR15153104	25688	C	T	0,999635	2021-05-13	United States
ORF8_27_*	ORF8	27	SRR15153104	27972	C	T	0,999486	2021-05-13	United States
ORF8_52_I	ORF8	52	SRR15153104	28048	G	T	0,999648	2021-05-13	United States
ORF8_68_*	ORF8	68	SRR15153104	28095	A	T	0,998545	2021-05-13	United States
ORF8_73_C	ORF8	73	SRR15153104	28111	A	G	0,99929	2021-05-13	United States
N_3_H	N	3	SRR15153104	28280	G	C	0,999724	2021-05-13	United States
N_3_V	N	3	SRR15153104	28281	A	T	0,999723	2021-05-13	United States
N_3_E	N	3	SRR15153104	28282	T	A	0,999724	2021-05-13	United States
N_203_K	N	203	SRR15153104	28881	G	A	1	2021-05-13	United States
N_204_R	N	204	SRR15153104	28883	G	C	0,997706	2021-05-13	United States
N_235_F	N	235	SRR15153104	28977	C	T	1	2021-05-13	United States
N_271_I	N	271	SRR15153104	29085	C	T	0,999777	2021-05-13	United States
N_383_A	N	383	SRR15153104	29420	C	G	1	2021-05-13	United States
ORF1ab_1001_I	ORF1ab	1001	SRR15153105	3267	C	T	1	2021-05-13	United States
ORF1ab_1708_D	ORF1ab	1708	SRR15153105	5388	C	A	0,999767	2021-05-13	United States
ORF1ab_2230_T	ORF1ab	2230	SRR15153105	6954	T	C	1	2021-05-13	United States
ORF1ab_2699_V	ORF1ab	2699	SRR15153105	8360	A	G	0,998862	2021-05-13	United States
ORF1ab_3674_NA	ORF1ab	3674	SRR15153105	11287	G	-TCTGGTTTT	0,625233	2021-05-13	United States
ORF1ab_3966_R	ORF1ab	3966	SRR15153105	12162	A	G	0,999396	2021-05-13	United States
ORF1ab_314_L	ORF1ab	314	SRR15153105	14408	C	T	0,999614	2021-05-13	United States
ORF1ab_1383_R	ORF1ab	1383	SRR15153105	17615	A	G	0,999818	2021-05-13	United States
ORF1ab_1594_L	ORF1ab	1594	SRR15153105	18248	C	T	0,99977	2021-05-13	United States
ORF1ab_2557_R	ORF1ab	2557	SRR15153105	21137	A	G	0,999753	2021-05-13	United States
S_68_NA	S	68	SRR15153105	21764	A	-TACATG	0,899303	2021-05-13	United States
S_143_NA	S	143	SRR15153105	21990	T	-TTA	0,802886	2021-05-13	United States
S_501_Y	S	501	SRR15153105	23063	A	T	1	2021-05-13	United States
S_570_D	S	570	SRR15153105	23271	C	A	0,999448	2021-05-13	United States
S_614_G	S	614	SRR15153105	23403	A	G	0,999576	2021-05-13	United States
S_681_H	S	681	SRR15153105	23604	C	A	1	2021-05-13	United States
S_716_I	S	716	SRR15153105	23709	C	T	1	2021-05-13	United States
S_982_A	S	982	SRR15153105	24506	T	G	0,999624	2021-05-13	United States
S_1118_H	S	1118	SRR15153105	24914	G	C	0,999695	2021-05-13	United States
S_1191_N	S	1191	SRR15153105	25135	G	T	1	2021-05-13	United States
ORF8_27_*	ORF8	27	SRR15153105	27972	C	T	1	2021-05-13	United States
ORF8_52_I	ORF8	52	SRR15153105	28048	G	T	1	2021-05-13	United States
ORF8_73_C	ORF8	73	SRR15153105	28111	A	G	0,999361	2021-05-13	United States
N_3_H	N	3	SRR15153105	28280	G	C	0,999601	2021-05-13	United States
N_3_V	N	3	SRR15153105	28281	A	T	0,998999	2021-05-13	United States
N_3_E	N	3	SRR15153105	28282	T	A	0,999204	2021-05-13	United States
N_203_K	N	203	SRR15153105	28881	G	A	1	2021-05-13	United States
N_204_R	N	204	SRR15153105	28883	G	C	1	2021-05-13	United States
N_235_F	N	235	SRR15153105	28977	C	T	1	2021-05-13	United States
ORF1ab_1001_I	ORF1ab	1001	SRR15153107	3267	C	T	1	2021-05-13	United States
ORF1ab_1708_D	ORF1ab	1708	SRR15153107	5388	C	A	1	2021-05-13	United States
ORF1ab_2133_I	ORF1ab	2133	SRR15153107	6662	G	A	0,0827068	2021-05-13	United States
ORF1ab_3353_R	ORF1ab	3353	SRR15153107	10323	A	G	0,0785038	2021-05-13	United States
ORF1ab_3674_NA	ORF1ab	3674	SRR15153107	11287	G	-TCTGGTTTT	0,657426	2021-05-13	United States
ORF1ab_3829_F	ORF1ab	3829	SRR15153107	11750	C	T	0,999713	2021-05-13	United States
ORF1ab_314_L	ORF1ab	314	SRR15153107	14408	C	T	0,999585	2021-05-13	United States
ORF1ab_1699_E	ORF1ab	1699	SRR15153107	18562	A	G	0,0714014	2021-05-13	United States
ORF1ab_2174_L	ORF1ab	2174	SRR15153107	19987	T	C	0,0981595	2021-05-13	United States
S_68_NA	S	68	SRR15153107	21764	A	-TACATG	0,899139	2021-05-13	United States
S_143_NA	S	143	SRR15153107	21990	T	-TTA	0,800748	2021-05-13	United States
S_501_Y	S	501	SRR15153107	23063	A	T	1	2021-05-13	United States
S_570_D	S	570	SRR15153107	23271	C	A	0,999527	2021-05-13	United States
S_614_G	S	614	SRR15153107	23403	A	G	1	2021-05-13	United States
S_681_H	S	681	SRR15153107	23604	C	A	0,99965	2021-05-13	United States
S_716_I	S	716	SRR15153107	23709	C	T	1	2021-05-13	United States
S_982_A	S	982	SRR15153107	24506	T	G	0,998711	2021-05-13	United States
S_1118_H	S	1118	SRR15153107	24914	G	C	0,999622	2021-05-13	United States
ORF6_60_NA	ORF6	60	SRR15153107	27380	T	-TGATTAAACGAACA	0,66808	2021-05-13	United States
ORF8_27_*	ORF8	27	SRR15153107	27972	C	T	1	2021-05-13	United States
ORF8_52_I	ORF8	52	SRR15153107	28048	G	T	1	2021-05-13	United States
ORF8_68_*	ORF8	68	SRR15153107	28095	A	T	0,991897	2021-05-13	United States
ORF8_73_C	ORF8	73	SRR15153107	28111	A	G	0,999092	2021-05-13	United States
N_3_H	N	3	SRR15153107	28280	G	C	1	2021-05-13	United States
N_3_V	N	3	SRR15153107	28281	A	T	0,999378	2021-05-13	United States
N_3_E	N	3	SRR15153107	28282	T	A	1	2021-05-13	United States
N_235_F	N	235	SRR15153107	28977	C	T	1	2021-05-13	United States
ORF1ab_265_I	ORF1ab	265	SRR15153109	1059	C	T	0,999058	2021-05-13	United States
ORF1ab_3056_L	ORF1ab	3056	SRR15153109	9431	G	T	1	2021-05-13	United States
ORF1ab_3603_NA	ORF1ab	3603	SRR15153109	11074	C	+T	0,0631333	2021-05-13	United States
ORF1ab_3606_NA	ORF1ab	3606	SRR15153109	11082	T	-G	0,120557	2021-05-13	United States
ORF1ab_3606_F	ORF1ab	3606	SRR15153109	11083	G	T	0,99979	2021-05-13	United States
ORF1ab_4205_V	ORF1ab	4205	SRR15153109	12878	A	G	0,999597	2021-05-13	United States
ORF1ab_314_L	ORF1ab	314	SRR15153109	14408	C	T	0,999737	2021-05-13	United States
ORF1ab_1183_Y	ORF1ab	1183	SRR15153109	17014	G	T	0,999617	2021-05-13	United States
ORF1ab_1511_I	ORF1ab	1511	SRR15153109	17999	C	T	0,999889	2021-05-13	United States
S_13_I	S	13	SRR15153109	21600	G	T	1	2021-05-13	United States
S_30_H	S	30	SRR15153109	21650	A	C	0,0579065	2021-05-13	United States
S_152_C	S	152	SRR15153109	22018	G	T	0,996386	2021-05-13	United States
S_452_R	S	452	SRR15153109	22917	T	G	0,998452	2021-05-13	United States
S_614_G	S	614	SRR15153109	23403	A	G	1	2021-05-13	United States
S_796_N	S	796	SRR15153109	23948	G	A	0,999454	2021-05-13	United States
ORF3a_57_H	ORF3a	57	SRR15153109	25563	G	T	0,999831	2021-05-13	United States
ORF8_100_L	ORF8	100	SRR15153109	28191	G	T	0,9997	2021-05-13	United States
N_205_I	N	205	SRR15153109	28887	C	T	0,998433	2021-05-13	United States
N_234_I	N	234	SRR15153109	28975	G	T	1	2021-05-13	United States
ORF1ab_1001_I	ORF1ab	1001	SRR15153110	3267	C	T	0,998893	2021-05-09	United States
ORF1ab_1213_S	ORF1ab	1213	SRR15153110	3902	C	T	0,0518207	2021-05-09	United States
ORF1ab_1234_V	ORF1ab	1234	SRR15153110	3966	C	T	0,0608794	2021-05-09	United States
ORF1ab_1350_R	ORF1ab	1350	SRR15153110	4314	A	G	0,105485	2021-05-09	United States
ORF1ab_1414_NA	ORF1ab	1414	SRR15153110	4505	G	-GT	0,114923	2021-05-09	United States
ORF1ab_1708_D	ORF1ab	1708	SRR15153110	5388	C	A	0,999104	2021-05-09	United States
ORF1ab_2230_T	ORF1ab	2230	SRR15153110	6954	T	C	1	2021-05-09	United States
ORF1ab_3140_T	ORF1ab	3140	SRR15153110	9684	T	C	0,070243	2021-05-09	United States
ORF1ab_3181_G	ORF1ab	3181	SRR15153110	9806	T	G	0,10486	2021-05-09	United States
ORF1ab_3509_Y	ORF1ab	3509	SRR15153110	10790	C	T	0,28288	2021-05-09	United States
ORF1ab_3674_NA	ORF1ab	3674	SRR15153110	11287	G	-TCTGGTTTT	0,62979	2021-05-09	United States
ORF1ab_3966_R	ORF1ab	3966	SRR15153110	12162	A	G	0,999137	2021-05-09	United States
ORF1ab_314_L	ORF1ab	314	SRR15153110	14408	C	T	0,999387	2021-05-09	United States
ORF1ab_1383_R	ORF1ab	1383	SRR15153110	17615	A	G	0,999349	2021-05-09	United States
ORF1ab_2270_Y	ORF1ab	2270	SRR15153110	20275	G	T	1	2021-05-09	United States
S_68_NA	S	68	SRR15153110	21764	A	-TACATG	0,889849	2021-05-09	United States
S_143_NA	S	143	SRR15153110	21990	T	-TTA	0,810361	2021-05-09	United States
S_501_Y	S	501	SRR15153110	23063	A	T	1	2021-05-09	United States
S_570_D	S	570	SRR15153110	23271	C	A	0,999542	2021-05-09	United States
S_614_G	S	614	SRR15153110	23403	A	G	0,999437	2021-05-09	United States
S_681_H	S	681	SRR15153110	23604	C	A	0,999816	2021-05-09	United States
S_716_I	S	716	SRR15153110	23709	C	T	0,999648	2021-05-09	United States
S_958_NA	S	958	SRR15153110	24435	C	+T	0,0667908	2021-05-09	United States
S_982_A	S	982	SRR15153110	24506	T	G	0,999089	2021-05-09	United States
S_1004_W	S	1004	SRR15153110	24573	T	G	0,0500759	2021-05-09	United States
S_1118_H	S	1118	SRR15153110	24914	G	C	0,999044	2021-05-09	United States
ORF3a_38_L	ORF3a	38	SRR15153110	25505	A	T	1	2021-05-09	United States
E_55_NA	E	55	SRR15153110	26408	C	+T	0,174757	2021-05-09	United States
ORF8_27_*	ORF8	27	SRR15153110	27972	C	T	1	2021-05-09	United States
ORF8_52_I	ORF8	52	SRR15153110	28048	G	T	0,999427	2021-05-09	United States
ORF8_73_C	ORF8	73	SRR15153110	28111	A	G	0,999376	2021-05-09	United States
N_3_H	N	3	SRR15153110	28280	G	C	0,999858	2021-05-09	United States
N_3_V	N	3	SRR15153110	28281	A	T	0,999425	2021-05-09	United States
N_3_E	N	3	SRR15153110	28282	T	A	0,999291	2021-05-09	United States
N_203_K	N	203	SRR15153110	28881	G	A	1	2021-05-09	United States
N_204_R	N	204	SRR15153110	28883	G	C	1	2021-05-09	United States
N_235_F	N	235	SRR15153110	28977	C	T	0,998092	2021-05-09	United States
ORF1ab_1001_I	ORF1ab	1001	SRR15153111	3267	C	T	1	2021-05-10	United States
ORF1ab_1344_I	ORF1ab	1344	SRR15153111	4296	C	T	0,998886	2021-05-10	United States
ORF1ab_1708_D	ORF1ab	1708	SRR15153111	5388	C	A	0,999594	2021-05-10	United States
ORF1ab_2230_T	ORF1ab	2230	SRR15153111	6954	T	C	1	2021-05-10	United States
ORF1ab_2259_I	ORF1ab	2259	SRR15153111	7042	G	T	1	2021-05-10	United States
ORF1ab_3674_NA	ORF1ab	3674	SRR15153111	11287	G	-TCTGGTTTT	0,614422	2021-05-10	United States
ORF1ab_218_L	ORF1ab	218	SRR15153111	14120	C	T	0,999361	2021-05-10	United States
ORF1ab_314_L	ORF1ab	314	SRR15153111	14408	C	T	0,99918	2021-05-10	United States
ORF1ab_1182_L	ORF1ab	1182	SRR15153111	17012	C	T	0,10241	2021-05-10	United States
ORF1ab_2335_K	ORF1ab	2335	SRR15153111	20470	C	A	1	2021-05-10	United States
S_68_NA	S	68	SRR15153111	21764	A	-TACATG	0,899772	2021-05-10	United States
S_143_NA	S	143	SRR15153111	21990	T	-TTA	0,815493	2021-05-10	United States
S_501_Y	S	501	SRR15153111	23063	A	T	1	2021-05-10	United States
S_570_D	S	570	SRR15153111	23271	C	A	0,999571	2021-05-10	United States
S_614_G	S	614	SRR15153111	23403	A	G	0,999555	2021-05-10	United States
S_681_H	S	681	SRR15153111	23604	C	A	0,999039	2021-05-10	United States
S_716_I	S	716	SRR15153111	23709	C	T	0,999535	2021-05-10	United States
S_761_I	S	761	SRR15153111	23844	C	T	0,0759494	2021-05-10	United States
S_982_A	S	982	SRR15153111	24506	T	G	1	2021-05-10	United States
S_1118_H	S	1118	SRR15153111	24914	G	C	0,999117	2021-05-10	United States
ORF3a_27_Y	ORF3a	27	SRR15153111	25471	G	T	1	2021-05-10	United States
ORF8_27_*	ORF8	27	SRR15153111	27972	C	T	1	2021-05-10	United States
ORF8_52_I	ORF8	52	SRR15153111	28048	G	T	1	2021-05-10	United States
ORF8_68_*	ORF8	68	SRR15153111	28095	A	T	0,999324	2021-05-10	United States
ORF8_73_C	ORF8	73	SRR15153111	28111	A	G	1	2021-05-10	United States
N_3_H	N	3	SRR15153111	28280	G	C	1	2021-05-10	United States
N_3_V	N	3	SRR15153111	28281	A	T	0,99963	2021-05-10	United States
N_3_E	N	3	SRR15153111	28282	T	A	0,99908	2021-05-10	United States
N_203_K	N	203	SRR15153111	28881	G	A	1	2021-05-10	United States
N_204_R	N	204	SRR15153111	28883	G	C	1	2021-05-10	United States
N_235_F	N	235	SRR15153111	28977	C	T	1	2021-05-10	United States
ORF1ab_1188_L	ORF1ab	1188	SRR15153115	3828	C	T	1	2021-05-06	United States
ORF1ab_1795_Q	ORF1ab	1795	SRR15153115	5648	A	C	0,999658	2021-05-06	United States
ORF1ab_2071_F	ORF1ab	2071	SRR15153115	6476	G	T	0,998597	2021-05-06	United States
ORF1ab_2121_I	ORF1ab	2121	SRR15153115	6627	C	T	1	2021-05-06	United States
ORF1ab_3674_NA	ORF1ab	3674	SRR15153115	11287	G	-TCTGGTTTT	0,694862	2021-05-06	United States
ORF1ab_314_L	ORF1ab	314	SRR15153115	14408	C	T	0,999592	2021-05-06	United States
ORF1ab_1264_D	ORF1ab	1264	SRR15153115	17259	G	T	0,999783	2021-05-06	United States
ORF1ab_1504_F	ORF1ab	1504	SRR15153115	17977	C	T	0,996865	2021-05-06	United States
S_18_F	S	18	SRR15153115	21614	C	T	0,99851	2021-05-06	United States
S_20_N	S	20	SRR15153115	21621	C	A	1	2021-05-06	United States
S_26_S	S	26	SRR15153115	21638	C	T	0,99858	2021-05-06	United States
S_138_Y	S	138	SRR15153115	21974	G	T	0,997228	2021-05-06	United States
S_190_S	S	190	SRR15153115	22132	G	T	0,999226	2021-05-06	United States
S_417_T	S	417	SRR15153115	22812	A	C	0,999642	2021-05-06	United States
S_484_K	S	484	SRR15153115	23012	G	A	1	2021-05-06	United States
S_501_Y	S	501	SRR15153115	23063	A	T	1	2021-05-06	United States
S_614_G	S	614	SRR15153115	23403	A	G	0,999815	2021-05-06	United States
S_655_Y	S	655	SRR15153115	23525	C	T	1	2021-05-06	United States
S_1027_I	S	1027	SRR15153115	24642	C	T	0,99835	2021-05-06	United States
S_1122_L	S	1122	SRR15153115	24926	G	T	0,999194	2021-05-06	United States
S_1176_F	S	1176	SRR15153115	25088	G	T	0,999532	2021-05-06	United States
ORF3a_60_F	ORF3a	60	SRR15153115	25571	C	T	0,999755	2021-05-06	United States
ORF3a_253_P	ORF3a	253	SRR15153115	26149	T	C	0,999302	2021-05-06	United States
ORF8_92_K	ORF8	92	SRR15153115	28167	G	A	0,996578	2021-05-06	United States
N_80_R	N	80	SRR15153115	28512	C	G	0,999573	2021-05-06	United States
N_202_C	N	202	SRR15153115	28877	A	T	0,999022	2021-05-06	United States
N_202_T	N	202	SRR15153115	28878	G	C	1	2021-05-06	United States
N_203_K	N	203	SRR15153115	28881	G	A	0,998054	2021-05-06	United States
N_204_R	N	204	SRR15153115	28883	G	C	1	2021-05-06	United States
ORF1ab_1001_I	ORF1ab	1001	SRR15153117	3267	C	T	0,999573	2021-05-14	United States
ORF1ab_1708_D	ORF1ab	1708	SRR15153117	5388	C	A	0,999245	2021-05-14	United States
ORF1ab_2230_T	ORF1ab	2230	SRR15153117	6954	T	C	1	2021-05-14	United States
ORF1ab_2259_I	ORF1ab	2259	SRR15153117	7042	G	T	1	2021-05-14	United States
ORF1ab_2344_T	ORF1ab	2344	SRR15153117	7295	G	A	1	2021-05-14	United States
ORF1ab_3674_NA	ORF1ab	3674	SRR15153117	11287	G	-TCTGGTTTT	0,630408	2021-05-14	United States
ORF1ab_218_L	ORF1ab	218	SRR15153117	14120	C	T	1	2021-05-14	United States
ORF1ab_314_L	ORF1ab	314	SRR15153117	14408	C	T	0,999512	2021-05-14	United States
S_68_NA	S	68	SRR15153117	21764	A	-TACATG	0,904475	2021-05-14	United States
S_143_NA	S	143	SRR15153117	21990	T	-TTA	0,82303	2021-05-14	United States
S_501_Y	S	501	SRR15153117	23063	A	T	1	2021-05-14	United States
S_570_D	S	570	SRR15153117	23271	C	A	1	2021-05-14	United States
S_614_G	S	614	SRR15153117	23403	A	G	0,999099	2021-05-14	United States
S_681_H	S	681	SRR15153117	23604	C	A	1	2021-05-14	United States
S_716_I	S	716	SRR15153117	23709	C	T	0,999646	2021-05-14	United States
S_982_A	S	982	SRR15153117	24506	T	G	1	2021-05-14	United States
S_1118_H	S	1118	SRR15153117	24914	G	C	0,999627	2021-05-14	United States
ORF3a_27_Y	ORF3a	27	SRR15153117	25471	G	T	1	2021-05-14	United States
ORF8_27_*	ORF8	27	SRR15153117	27972	C	T	0,999555	2021-05-14	United States
ORF8_52_I	ORF8	52	SRR15153117	28048	G	T	0,999451	2021-05-14	United States
ORF8_68_*	ORF8	68	SRR15153117	28095	A	T	0,996429	2021-05-14	United States
ORF8_73_C	ORF8	73	SRR15153117	28111	A	G	0,999125	2021-05-14	United States
N_3_H	N	3	SRR15153117	28280	G	C	1	2021-05-14	United States
N_3_V	N	3	SRR15153117	28281	A	T	0,999667	2021-05-14	United States
N_3_E	N	3	SRR15153117	28282	T	A	0,999011	2021-05-14	United States
N_203_K	N	203	SRR15153117	28881	G	A	1	2021-05-14	United States
N_204_R	N	204	SRR15153117	28883	G	C	1	2021-05-14	United States
N_235_F	N	235	SRR15153117	28977	C	T	1	2021-05-14	United States
N_271_I	N	271	SRR15153117	29085	C	T	0,999641	2021-05-14	United States
N_383_A	N	383	SRR15153117	29420	C	G	1	2021-05-14	United States
ORF1ab_1188_L	ORF1ab	1188	SRR15153118	3828	C	T	0,999443	2021-05-15	United States
ORF1ab_1795_Q	ORF1ab	1795	SRR15153118	5648	A	C	0,999503	2021-05-15	United States
ORF1ab_3573_R	ORF1ab	3573	SRR15153118	10983	A	G	0,999765	2021-05-15	United States
ORF1ab_3674_NA	ORF1ab	3674	SRR15153118	11287	G	-TCTGGTTTT	0,688918	2021-05-15	United States
ORF1ab_314_L	ORF1ab	314	SRR15153118	14408	C	T	0,998888	2021-05-15	United States
ORF1ab_1264_D	ORF1ab	1264	SRR15153118	17259	G	T	0,99845	2021-05-15	United States
S_18_F	S	18	SRR15153118	21614	C	T	0,997455	2021-05-15	United States
S_20_N	S	20	SRR15153118	21621	C	A	0,997333	2021-05-15	United States
S_26_S	S	26	SRR15153118	21638	C	T	0,990499	2021-05-15	United States
S_138_Y	S	138	SRR15153118	21974	G	T	0,99827	2021-05-15	United States
S_190_S	S	190	SRR15153118	22132	G	T	1	2021-05-15	United States
S_417_T	S	417	SRR15153118	22812	A	C	0,999401	2021-05-15	United States
S_484_K	S	484	SRR15153118	23012	G	A	0,997191	2021-05-15	United States
S_501_Y	S	501	SRR15153118	23063	A	T	0,996303	2021-05-15	United States
S_614_G	S	614	SRR15153118	23403	A	G	0,999667	2021-05-15	United States
S_655_Y	S	655	SRR15153118	23525	C	T	1	2021-05-15	United States
S_1027_I	S	1027	SRR15153118	24642	C	T	0,998949	2021-05-15	United States
S_1176_F	S	1176	SRR15153118	25088	G	T	0,999374	2021-05-15	United States
ORF3a_253_P	ORF3a	253	SRR15153118	26149	T	C	0,999037	2021-05-15	United States
ORF8_92_K	ORF8	92	SRR15153118	28167	G	A	0,992757	2021-05-15	United States
N_80_R	N	80	SRR15153118	28512	C	G	0,999804	2021-05-15	United States
N_202_C	N	202	SRR15153118	28877	A	T	0,99892	2021-05-15	United States
N_202_T	N	202	SRR15153118	28878	G	C	1	2021-05-15	United States
N_203_K	N	203	SRR15153118	28881	G	A	1	2021-05-15	United States
N_204_R	N	204	SRR15153118	28883	G	C	1	2021-05-15	United States
ORF1ab_265_I	ORF1ab	265	SRR15153119	1059	C	T	0,999332	2021-05-17	United States
ORF1ab_2796_I	ORF1ab	2796	SRR15153119	8653	G	C	1	2021-05-17	United States
ORF1ab_3201_P	ORF1ab	3201	SRR15153119	9867	T	C	1	2021-05-17	United States
ORF1ab_3674_NA	ORF1ab	3674	SRR15153119	11287	G	-TCTGGTTTT	0,628724	2021-05-17	United States
ORF1ab_4304_I	ORF1ab	4304	SRR15153119	13176	C	T	0,987723	2021-05-17	United States
ORF1ab_314_L	ORF1ab	314	SRR15153119	14408	C	T	0,999428	2021-05-17	United States
ORF1ab_1011_H	ORF1ab	1011	SRR15153119	16500	A	C	0,996011	2021-05-17	United States
S_95_I	S	95	SRR15153119	21846	C	T	1	2021-05-17	United States
S_253_G	S	253	SRR15153119	22320	A	G	1	2021-05-17	United States
S_484_K	S	484	SRR15153119	23012	G	A	0,998547	2021-05-17	United States
S_614_G	S	614	SRR15153119	23403	A	G	0,999201	2021-05-17	United States
S_701_V	S	701	SRR15153119	23664	C	T	0,999484	2021-05-17	United States
ORF3a_42_L	ORF3a	42	SRR15153119	25517	C	T	0,999177	2021-05-17	United States
ORF3a_57_H	ORF3a	57	SRR15153119	25563	G	T	1	2021-05-17	United States
ORF8_11_I	ORF8	11	SRR15153119	27925	C	T	1	2021-05-17	United States
N_199_L	N	199	SRR15153119	28869	C	T	1	2021-05-17	United States
N_234_I	N	234	SRR15153119	28975	G	A	1	2021-05-17	United States
ORF1ab_1001_I	ORF1ab	1001	SRR15153120	3267	C	T	0,998572	2021-05-10	United States
ORF1ab_1708_D	ORF1ab	1708	SRR15153120	5388	C	A	0,999883	2021-05-10	United States
ORF1ab_2230_T	ORF1ab	2230	SRR15153120	6954	T	C	0,999122	2021-05-10	United States
ORF1ab_2345_V	ORF1ab	2345	SRR15153120	7299	C	T	0,998701	2021-05-10	United States
ORF1ab_3674_NA	ORF1ab	3674	SRR15153120	11287	G	-TCTGGTTTT	0,72415	2021-05-10	United States
ORF1ab_314_L	ORF1ab	314	SRR15153120	14408	C	T	0,999632	2021-05-10	United States
S_68_NA	S	68	SRR15153120	21764	A	-TACATG	0,898387	2021-05-10	United States
S_143_NA	S	143	SRR15153120	21990	T	-TTA	0,801047	2021-05-10	United States
S_501_Y	S	501	SRR15153120	23063	A	T	1	2021-05-10	United States
S_570_D	S	570	SRR15153120	23271	C	A	0,998761	2021-05-10	United States
S_614_G	S	614	SRR15153120	23403	A	G	0,999627	2021-05-10	United States
S_681_H	S	681	SRR15153120	23604	C	A	0,999506	2021-05-10	United States
S_716_I	S	716	SRR15153120	23709	C	T	0,99928	2021-05-10	United States
S_982_A	S	982	SRR15153120	24506	T	G	0,999759	2021-05-10	United States
S_1118_H	S	1118	SRR15153120	24914	G	C	0,999727	2021-05-10	United States
ORF8_27_*	ORF8	27	SRR15153120	27972	C	T	0,998774	2021-05-10	United States
ORF8_52_I	ORF8	52	SRR15153120	28048	G	T	0,999493	2021-05-10	United States
ORF8_68_*	ORF8	68	SRR15153120	28095	A	T	0,997	2021-05-10	United States
ORF8_73_C	ORF8	73	SRR15153120	28111	A	G	0,99974	2021-05-10	United States
N_3_H	N	3	SRR15153120	28280	G	C	0,999784	2021-05-10	United States
N_3_V	N	3	SRR15153120	28281	A	T	0,999563	2021-05-10	United States
N_3_E	N	3	SRR15153120	28282	T	A	0,999134	2021-05-10	United States
N_151_L	N	151	SRR15153120	28725	C	T	0,99923	2021-05-10	United States
N_202_C	N	202	SRR15153120	28877	A	T	1	2021-05-10	United States
N_202_T	N	202	SRR15153120	28878	G	C	1	2021-05-10	United States
N_203_K	N	203	SRR15153120	28881	G	A	1	2021-05-10	United States
N_204_R	N	204	SRR15153120	28883	G	C	1	2021-05-10	United States
N_235_F	N	235	SRR15153120	28977	C	T	1	2021-05-10	United States
ORF1ab_1001_I	ORF1ab	1001	SRR15153121	3267	C	T	1	2021-05-12	United States
ORF1ab_1708_D	ORF1ab	1708	SRR15153121	5388	C	A	0,999616	2021-05-12	United States
ORF1ab_2609_F	ORF1ab	2609	SRR15153121	8090	C	T	0,999348	2021-05-12	United States
ORF1ab_3603_NA	ORF1ab	3603	SRR15153121	11074	C	-T	0,0515629	2021-05-12	United States
ORF1ab_3674_NA	ORF1ab	3674	SRR15153121	11287	G	-TCTGGTTTT	0,668393	2021-05-12	United States
ORF1ab_3966_R	ORF1ab	3966	SRR15153121	12162	A	G	0,999835	2021-05-12	United States
ORF1ab_314_L	ORF1ab	314	SRR15153121	14408	C	T	1	2021-05-12	United States
ORF1ab_1383_R	ORF1ab	1383	SRR15153121	17615	A	G	0,9997	2021-05-12	United States
ORF1ab_1441_H	ORF1ab	1441	SRR15153121	17790	G	T	0,99902	2021-05-12	United States
ORF1ab_2557_R	ORF1ab	2557	SRR15153121	21137	A	G	0,999611	2021-05-12	United States
S_24_NA	S	24	SRR15153121	21634	A	-C	0,0658683	2021-05-12	United States
S_68_NA	S	68	SRR15153121	21764	A	-TACATG	0,885693	2021-05-12	United States
S_143_NA	S	143	SRR15153121	21990	T	-TTA	0,811508	2021-05-12	United States
S_501_Y	S	501	SRR15153121	23063	A	T	0,99768	2021-05-12	United States
S_570_D	S	570	SRR15153121	23271	C	A	0,999532	2021-05-12	United States
S_614_G	S	614	SRR15153121	23403	A	G	0,99951	2021-05-12	United States
S_681_H	S	681	SRR15153121	23604	C	A	0,999058	2021-05-12	United States
S_684_V	S	684	SRR15153121	23613	C	T	0,999345	2021-05-12	United States
S_716_I	S	716	SRR15153121	23709	C	T	1	2021-05-12	United States
S_982_A	S	982	SRR15153121	24506	T	G	0,999165	2021-05-12	United States
S_1118_H	S	1118	SRR15153121	24914	G	C	0,999434	2021-05-12	United States
S_1191_N	S	1191	SRR15153121	25135	G	T	0,999578	2021-05-12	United States
ORF3a_202_L	ORF3a	202	SRR15153121	25996	G	T	0,988439	2021-05-12	United States
ORF8_27_*	ORF8	27	SRR15153121	27972	C	T	0,99952	2021-05-12	United States
ORF8_52_I	ORF8	52	SRR15153121	28048	G	T	0,999385	2021-05-12	United States
ORF8_73_C	ORF8	73	SRR15153121	28111	A	G	0,999788	2021-05-12	United States
N_3_H	N	3	SRR15153121	28280	G	C	0,999748	2021-05-12	United States
N_3_V	N	3	SRR15153121	28281	A	T	0,99949	2021-05-12	United States
N_3_E	N	3	SRR15153121	28282	T	A	0,999746	2021-05-12	United States
N_203_K	N	203	SRR15153121	28881	G	A	1	2021-05-12	United States
N_204_R	N	204	SRR15153121	28883	G	C	1	2021-05-12	United States
N_235_F	N	235	SRR15153121	28977	C	T	1	2021-05-12	United States
ORF1ab_591_V	ORF1ab	591	SRR15153123	2037	C	T	1	2021-05-13	United States
ORF1ab_1001_I	ORF1ab	1001	SRR15153123	3267	C	T	1	2021-05-13	United States
ORF1ab_1708_D	ORF1ab	1708	SRR15153123	5388	C	A	0,999297	2021-05-13	United States
ORF1ab_2230_T	ORF1ab	2230	SRR15153123	6954	T	C	0,994872	2021-05-13	United States
ORF1ab_2497_N	ORF1ab	2497	SRR15153123	7756	G	T	0,0835937	2021-05-13	United States
ORF1ab_3674_NA	ORF1ab	3674	SRR15153123	11287	G	-TCTGGTTTT	0,636044	2021-05-13	United States
ORF1ab_314_L	ORF1ab	314	SRR15153123	14408	C	T	0,999569	2021-05-13	United States
S_68_NA	S	68	SRR15153123	21764	A	-TACATG	0,898537	2021-05-13	United States
S_143_NA	S	143	SRR15153123	21990	T	-TTA	0,809178	2021-05-13	United States
S_501_Y	S	501	SRR15153123	23063	A	T	1	2021-05-13	United States
S_570_D	S	570	SRR15153123	23271	C	A	0,999259	2021-05-13	United States
S_614_G	S	614	SRR15153123	23403	A	G	0,999848	2021-05-13	United States
S_681_H	S	681	SRR15153123	23604	C	A	0,998345	2021-05-13	United States
S_716_I	S	716	SRR15153123	23709	C	T	0,999589	2021-05-13	United States
S_982_A	S	982	SRR15153123	24506	T	G	0,999278	2021-05-13	United States
S_1118_H	S	1118	SRR15153123	24914	G	C	0,999479	2021-05-13	United States
ORF3a_131_C	ORF3a	131	SRR15153123	25785	G	T	1	2021-05-13	United States
ORF8_27_*	ORF8	27	SRR15153123	27972	C	T	1	2021-05-13	United States
ORF8_51_V	ORF8	51	SRR15153123	28045	C	T	1	2021-05-13	United States
ORF8_52_I	ORF8	52	SRR15153123	28048	G	T	1	2021-05-13	United States
ORF8_68_*	ORF8	68	SRR15153123	28095	A	T	0,993481	2021-05-13	United States
ORF8_73_C	ORF8	73	SRR15153123	28111	A	G	0,998323	2021-05-13	United States
N_3_H	N	3	SRR15153123	28280	G	C	1	2021-05-13	United States
N_3_V	N	3	SRR15153123	28281	A	T	1	2021-05-13	United States
N_3_E	N	3	SRR15153123	28282	T	A	0,999722	2021-05-13	United States
N_203_K	N	203	SRR15153123	28881	G	A	1	2021-05-13	United States
N_204_R	N	204	SRR15153123	28883	G	C	1	2021-05-13	United States
N_235_F	N	235	SRR15153123	28977	C	T	0,996753	2021-05-13	United States
ORF1ab_265_I	ORF1ab	265	SRR15153125	1059	C	T	0,99966	2021-05-17	United States
ORF1ab_1079_I	ORF1ab	1079	SRR15153125	3501	C	T	0,0626592	2021-05-17	United States
ORF1ab_2481_V	ORF1ab	2481	SRR15153125	7706	A	G	0,0929007	2021-05-17	United States
ORF1ab_3201_P	ORF1ab	3201	SRR15153125	9867	T	C	0,993464	2021-05-17	United States
ORF1ab_3674_NA	ORF1ab	3674	SRR15153125	11287	G	-TCTGGTTTT	0,601005	2021-05-17	United States
ORF1ab_3779_T	ORF1ab	3779	SRR15153125	11601	T	C	0,999331	2021-05-17	United States
ORF1ab_314_L	ORF1ab	314	SRR15153125	14408	C	T	0,99918	2021-05-17	United States
ORF1ab_1011_H	ORF1ab	1011	SRR15153125	16500	A	C	0,997171	2021-05-17	United States
ORF1ab_1752_Y	ORF1ab	1752	SRR15153125	18721	C	T	0,424757	2021-05-17	United States
ORF1ab_2350_I	ORF1ab	2350	SRR15153125	20515	C	A	0,0639977	2021-05-17	United States
S_67_V	S	67	SRR15153125	21762	C	T	1	2021-05-17	United States
S_95_I	S	95	SRR15153125	21846	C	T	0,99031	2021-05-17	United States
S_157_L	S	157	SRR15153125	22033	C	A	0,994565	2021-05-17	United States
S_253_G	S	253	SRR15153125	22320	A	G	1	2021-05-17	United States
S_484_K	S	484	SRR15153125	23012	G	A	1	2021-05-17	United States
S_570_D	S	570	SRR15153125	23271	C	A	0,101669	2021-05-17	United States
S_614_G	S	614	SRR15153125	23403	A	G	0,999869	2021-05-17	United States
S_701_V	S	701	SRR15153125	23664	C	T	0,999154	2021-05-17	United States
S_1066_N	S	1066	SRR15153125	24759	C	A	0,998721	2021-05-17	United States
ORF3a_42_L	ORF3a	42	SRR15153125	25517	C	T	0,999719	2021-05-17	United States
ORF3a_57_H	ORF3a	57	SRR15153125	25563	G	T	0,999738	2021-05-17	United States
ORF8_11_I	ORF8	11	SRR15153125	27925	C	T	0,998972	2021-05-17	United States
ORF8_73_C	ORF8	73	SRR15153125	28111	A	G	0,0528967	2021-05-17	United States
N_199_L	N	199	SRR15153125	28869	C	T	1	2021-05-17	United States
N_234_I	N	234	SRR15153125	28975	G	A	1	2021-05-17	United States
N_362_I	N	362	SRR15153125	29358	C	T	0,456311	2021-05-17	United States
ORF1ab_999_I	ORF1ab	999	SRR15153126	3261	C	T	0,933199	2021-05-10	United States
ORF1ab_1001_I	ORF1ab	1001	SRR15153126	3267	C	T	0,999732	2021-05-10	United States
ORF1ab_1708_D	ORF1ab	1708	SRR15153126	5388	C	A	0,999604	2021-05-10	United States
ORF1ab_2230_T	ORF1ab	2230	SRR15153126	6954	T	C	1	2021-05-10	United States
ORF1ab_3674_NA	ORF1ab	3674	SRR15153126	11287	G	-TCTGGTTTT	0,636263	2021-05-10	United States
ORF1ab_314_L	ORF1ab	314	SRR15153126	14408	C	T	0,999844	2021-05-10	United States
S_68_NA	S	68	SRR15153126	21764	A	-TACATG	0,893673	2021-05-10	United States
S_143_NA	S	143	SRR15153126	21990	T	-TTA	0,812255	2021-05-10	United States
S_501_Y	S	501	SRR15153126	23063	A	T	1	2021-05-10	United States
S_570_D	S	570	SRR15153126	23271	C	A	0,999508	2021-05-10	United States
S_614_G	S	614	SRR15153126	23403	A	G	0,999795	2021-05-10	United States
S_681_H	S	681	SRR15153126	23604	C	A	0,99866	2021-05-10	United States
S_697_I	S	697	SRR15153126	23653	G	C	0,0687679	2021-05-10	United States
S_716_I	S	716	SRR15153126	23709	C	T	1	2021-05-10	United States
S_982_A	S	982	SRR15153126	24506	T	G	0,999391	2021-05-10	United States
S_1118_H	S	1118	SRR15153126	24914	G	C	0,999358	2021-05-10	United States
ORF3a_100_C	ORF3a	100	SRR15153126	25690	G	T	1	2021-05-10	United States
ORF8_27_*	ORF8	27	SRR15153126	27972	C	T	0,99872	2021-05-10	United States
ORF8_52_I	ORF8	52	SRR15153126	28048	G	T	0,999176	2021-05-10	United States
ORF8_73_C	ORF8	73	SRR15153126	28111	A	G	0,999188	2021-05-10	United States
N_3_H	N	3	SRR15153126	28280	G	C	0,999609	2021-05-10	United States
N_3_V	N	3	SRR15153126	28281	A	T	0,999606	2021-05-10	United States
N_3_E	N	3	SRR15153126	28282	T	A	0,999608	2021-05-10	United States
N_203_K	N	203	SRR15153126	28881	G	A	1	2021-05-10	United States
N_204_R	N	204	SRR15153126	28883	G	C	1	2021-05-10	United States
N_235_F	N	235	SRR15153126	28977	C	T	1	2021-05-10	United States
ORF1ab_1001_I	ORF1ab	1001	SRR15153129	3267	C	T	0,999674	2021-05-13	United States
ORF1ab_1708_D	ORF1ab	1708	SRR15153129	5388	C	A	0,999704	2021-05-13	United States
ORF1ab_2230_T	ORF1ab	2230	SRR15153129	6954	T	C	1	2021-05-13	United States
ORF1ab_2345_V	ORF1ab	2345	SRR15153129	7299	C	T	1	2021-05-13	United States
ORF1ab_3674_NA	ORF1ab	3674	SRR15153129	11287	G	-TCTGGTTTT	0,635028	2021-05-13	United States
ORF1ab_3829_F	ORF1ab	3829	SRR15153129	11750	C	T	0,999616	2021-05-13	United States
ORF1ab_314_L	ORF1ab	314	SRR15153129	14408	C	T	1	2021-05-13	United States
S_68_NA	S	68	SRR15153129	21764	A	-TACATG	0,891344	2021-05-13	United States
S_143_NA	S	143	SRR15153129	21990	T	-TTA	0,794684	2021-05-13	United States
S_501_Y	S	501	SRR15153129	23063	A	T	1	2021-05-13	United States
S_570_D	S	570	SRR15153129	23271	C	A	0,999513	2021-05-13	United States
S_614_G	S	614	SRR15153129	23403	A	G	0,999753	2021-05-13	United States
S_681_H	S	681	SRR15153129	23604	C	A	1	2021-05-13	United States
S_716_I	S	716	SRR15153129	23709	C	T	1	2021-05-13	United States
S_982_A	S	982	SRR15153129	24506	T	G	0,99898	2021-05-13	United States
S_1118_H	S	1118	SRR15153129	24914	G	C	0,999125	2021-05-13	United States
ORF3a_33_S	ORF3a	33	SRR15153129	25489	G	T	0,988536	2021-05-13	United States
ORF8_18_*	ORF8	18	SRR15153129	27945	C	T	1	2021-05-13	United States
ORF8_27_*	ORF8	27	SRR15153129	27972	C	T	1	2021-05-13	United States
ORF8_52_I	ORF8	52	SRR15153129	28048	G	T	1	2021-05-13	United States
ORF8_68_*	ORF8	68	SRR15153129	28095	A	T	0,988719	2021-05-13	United States
ORF8_73_C	ORF8	73	SRR15153129	28111	A	G	0,999439	2021-05-13	United States
N_3_H	N	3	SRR15153129	28280	G	C	0,999656	2021-05-13	United States
N_3_V	N	3	SRR15153129	28281	A	T	1	2021-05-13	United States
N_3_E	N	3	SRR15153129	28282	T	A	0,999483	2021-05-13	United States
N_203_K	N	203	SRR15153129	28881	G	A	1	2021-05-13	United States
N_204_R	N	204	SRR15153129	28883	G	C	1	2021-05-13	United States
N_235_F	N	235	SRR15153129	28977	C	T	0,998379	2021-05-13	United States
ORF1ab_1001_I	ORF1ab	1001	SRR15153130	3267	C	T	0,999171	2021-05-14	United States
ORF1ab_1230_NA	ORF1ab	1230	SRR15153130	3955	G	-A	0,0654545	2021-05-14	United States
ORF1ab_1484_I	ORF1ab	1484	SRR15153130	4716	C	T	0,124113	2021-05-14	United States
ORF1ab_1708_D	ORF1ab	1708	SRR15153130	5388	C	A	1	2021-05-14	United States
ORF1ab_2087_I	ORF1ab	2087	SRR15153130	6525	C	T	0,0636483	2021-05-14	United States
ORF1ab_2230_T	ORF1ab	2230	SRR15153130	6954	T	C	1	2021-05-14	United States
ORF1ab_2391_H	ORF1ab	2391	SRR15153130	7436	T	C	0,0721805	2021-05-14	United States
ORF1ab_3519_*	ORF1ab	3519	SRR15153130	10820	C	T	0,0685241	2021-05-14	United States
ORF1ab_3610_NA	ORF1ab	3610	SRR15153130	11095	C	+T	0,0609053	2021-05-14	United States
ORF1ab_3674_NA	ORF1ab	3674	SRR15153130	11287	G	-TCTGGTTTT	0,63893	2021-05-14	United States
ORF1ab_314_L	ORF1ab	314	SRR15153130	14408	C	T	1	2021-05-14	United States
ORF1ab_622_G	ORF1ab	622	SRR15153130	15331	A	G	0,0689157	2021-05-14	United States
ORF1ab_2420_G	ORF1ab	2420	SRR15153130	20726	A	G	0,0788288	2021-05-14	United States
S_68_NA	S	68	SRR15153130	21764	A	-TACATG	0,901349	2021-05-14	United States
S_143_NA	S	143	SRR15153130	21990	T	-TTA	0,813534	2021-05-14	United States
S_245_Y	S	245	SRR15153130	22295	C	T	0,0931436	2021-05-14	United States
S_501_Y	S	501	SRR15153130	23063	A	T	1	2021-05-14	United States
S_502_D	S	502	SRR15153130	23067	G	A	0,0614525	2021-05-14	United States
S_570_D	S	570	SRR15153130	23271	C	A	0,999795	2021-05-14	United States
S_614_G	S	614	SRR15153130	23403	A	G	0,999364	2021-05-14	United States
S_681_H	S	681	SRR15153130	23604	C	A	1	2021-05-14	United States
S_716_I	S	716	SRR15153130	23709	C	T	0,999614	2021-05-14	United States
S_982_A	S	982	SRR15153130	24506	T	G	0,999035	2021-05-14	United States
S_1078_S	S	1078	SRR15153130	24794	G	T	0,999405	2021-05-14	United States
S_1118_H	S	1118	SRR15153130	24914	G	C	0,999742	2021-05-14	United States
ORF3a_100_C	ORF3a	100	SRR15153130	25690	G	T	1	2021-05-14	United States
E_13_NA	E	13	SRR15153130	26281	A	-TAGT	0,0578358	2021-05-14	United States
ORF8_27_*	ORF8	27	SRR15153130	27972	C	T	0,999512	2021-05-14	United States
ORF8_52_I	ORF8	52	SRR15153130	28048	G	T	1	2021-05-14	United States
ORF8_73_C	ORF8	73	SRR15153130	28111	A	G	0,999613	2021-05-14	United States
N_3_H	N	3	SRR15153130	28280	G	C	0,999273	2021-05-14	United States
N_3_V	N	3	SRR15153130	28281	A	T	0,999272	2021-05-14	United States
N_3_E	N	3	SRR15153130	28282	T	A	0,999758	2021-05-14	United States
ORF1ab_374_Y	ORF1ab	374	SRR15153131	1385	C	T	0,114286	2021-05-14	United States
ORF1ab_1001_I	ORF1ab	1001	SRR15153131	3267	C	T	0,98705	2021-05-14	United States
ORF1ab_1708_D	ORF1ab	1708	SRR15153131	5388	C	A	0,999384	2021-05-14	United States
ORF1ab_2230_T	ORF1ab	2230	SRR15153131	6954	T	C	1	2021-05-14	United States
ORF1ab_3674_NA	ORF1ab	3674	SRR15153131	11287	G	-TCTGGTTTT	0,668188	2021-05-14	United States
ORF1ab_314_L	ORF1ab	314	SRR15153131	14408	C	T	1	2021-05-14	United States
S_68_NA	S	68	SRR15153131	21764	A	-TACATG	0,899238	2021-05-14	United States
S_143_NA	S	143	SRR15153131	21990	T	-TTA	0,805137	2021-05-14	United States
S_501_Y	S	501	SRR15153131	23063	A	T	0,978116	2021-05-14	United States
S_570_D	S	570	SRR15153131	23271	C	A	0,987892	2021-05-14	United States
S_614_G	S	614	SRR15153131	23403	A	G	0,9997	2021-05-14	United States
S_681_H	S	681	SRR15153131	23604	C	A	0,998809	2021-05-14	United States
S_716_I	S	716	SRR15153131	23709	C	T	1	2021-05-14	United States
S_982_A	S	982	SRR15153131	24506	T	G	0,994232	2021-05-14	United States
S_1078_S	S	1078	SRR15153131	24794	G	T	0,993381	2021-05-14	United States
S_1118_H	S	1118	SRR15153131	24914	G	C	0,993506	2021-05-14	United States
ORF3a_100_C	ORF3a	100	SRR15153131	25690	G	T	0,996583	2021-05-14	United States
ORF8_27_*	ORF8	27	SRR15153131	27972	C	T	0,99956	2021-05-14	United States
ORF8_52_I	ORF8	52	SRR15153131	28048	G	T	1	2021-05-14	United States
ORF8_73_C	ORF8	73	SRR15153131	28111	A	G	1	2021-05-14	United States
N_3_H	N	3	SRR15153131	28280	G	C	0,995416	2021-05-14	United States
N_3_V	N	3	SRR15153131	28281	A	T	0,99562	2021-05-14	United States
N_3_E	N	3	SRR15153131	28282	T	A	0,99518	2021-05-14	United States
N_203_K	N	203	SRR15153131	28881	G	A	0,984674	2021-05-14	United States
N_204_R	N	204	SRR15153131	28883	G	C	0,984848	2021-05-14	United States
N_235_F	N	235	SRR15153131	28977	C	T	0,990964	2021-05-14	United States
ORF1ab_211_T	ORF1ab	211	SRR15153133	896	G	A	0,999111	2021-05-12	United States
ORF1ab_1001_I	ORF1ab	1001	SRR15153133	3267	C	T	0,998277	2021-05-12	United States
ORF1ab_1708_D	ORF1ab	1708	SRR15153133	5388	C	A	0,998646	2021-05-12	United States
ORF1ab_2230_T	ORF1ab	2230	SRR15153133	6954	T	C	1	2021-05-12	United States
ORF1ab_3674_NA	ORF1ab	3674	SRR15153133	11287	G	-TCTGGTTTT	0,639949	2021-05-12	United States
ORF1ab_314_L	ORF1ab	314	SRR15153133	14408	C	T	0,999533	2021-05-12	United States
ORF1ab_1001_S	ORF1ab	1001	SRR15153133	16468	C	T	1	2021-05-12	United States
ORF1ab_1078_C	ORF1ab	1078	SRR15153133	16699	C	T	0,0849057	2021-05-12	United States
ORF1ab_1383_R	ORF1ab	1383	SRR15153133	17615	A	G	0,999741	2021-05-12	United States
ORF1ab_1808_D	ORF1ab	1808	SRR15153133	18891	G	T	0,987783	2021-05-12	United States
S_30_H	S	30	SRR15153133	21650	A	C	0,0985915	2021-05-12	United States
S_68_NA	S	68	SRR15153133	21764	A	-TACATG	0,893656	2021-05-12	United States
S_143_NA	S	143	SRR15153133	21990	T	-TTA	0,807334	2021-05-12	United States
S_385_N	S	385	SRR15153133	22716	C	A	0,999679	2021-05-12	United States
S_501_Y	S	501	SRR15153133	23063	A	T	1	2021-05-12	United States
S_570_D	S	570	SRR15153133	23271	C	A	0,999537	2021-05-12	United States
S_614_G	S	614	SRR15153133	23403	A	G	1	2021-05-12	United States
S_681_H	S	681	SRR15153133	23604	C	A	0,984958	2021-05-12	United States
S_716_I	S	716	SRR15153133	23709	C	T	0,988865	2021-05-12	United States
S_982_A	S	982	SRR15153133	24506	T	G	0,998932	2021-05-12	United States
S_1118_H	S	1118	SRR15153133	24914	G	C	0,99877	2021-05-12	United States
ORF8_27_*	ORF8	27	SRR15153133	27972	C	T	0,999452	2021-05-12	United States
ORF8_52_I	ORF8	52	SRR15153133	28048	G	T	0,999313	2021-05-12	United States
ORF8_73_C	ORF8	73	SRR15153133	28111	A	G	0,999291	2021-05-12	United States
N_3_H	N	3	SRR15153133	28280	G	C	1	2021-05-12	United States
N_3_V	N	3	SRR15153133	28281	A	T	0,999724	2021-05-12	United States
N_3_E	N	3	SRR15153133	28282	T	A	0,999452	2021-05-12	United States
N_203_K	N	203	SRR15153133	28881	G	A	1	2021-05-12	United States
N_204_R	N	204	SRR15153133	28883	G	C	1	2021-05-12	United States
N_235_F	N	235	SRR15153133	28977	C	T	1	2021-05-12	United States
ORF1ab_1001_I	ORF1ab	1001	SRR15153135	3267	C	T	0,999567	2021-05-12	United States
ORF1ab_1708_D	ORF1ab	1708	SRR15153135	5388	C	A	0,999497	2021-05-12	United States
ORF1ab_2046_L	ORF1ab	2046	SRR15153135	6402	C	T	0,999387	2021-05-12	United States
ORF1ab_2210_F	ORF1ab	2210	SRR15153135	6894	G	T	0,42515	2021-05-12	United States
ORF1ab_2230_T	ORF1ab	2230	SRR15153135	6954	T	C	1	2021-05-12	United States
ORF1ab_3674_NA	ORF1ab	3674	SRR15153135	11287	G	-TCTGGTTTT	0,629969	2021-05-12	United States
ORF1ab_314_L	ORF1ab	314	SRR15153135	14408	C	T	0,999665	2021-05-12	United States
S_30_H	S	30	SRR15153135	21650	A	C	0,0569307	2021-05-12	United States
S_68_NA	S	68	SRR15153135	21764	A	-TACATG	0,899653	2021-05-12	United States
S_143_NA	S	143	SRR15153135	21990	T	-TTA	0,817493	2021-05-12	United States
S_501_Y	S	501	SRR15153135	23063	A	T	1	2021-05-12	United States
S_570_D	S	570	SRR15153135	23271	C	A	0,999618	2021-05-12	United States
S_614_G	S	614	SRR15153135	23403	A	G	0,999611	2021-05-12	United States
S_681_H	S	681	SRR15153135	23604	C	A	0,999829	2021-05-12	United States
S_716_I	S	716	SRR15153135	23709	C	T	0,996801	2021-05-12	United States
S_982_A	S	982	SRR15153135	24506	T	G	0,999697	2021-05-12	United States
S_1118_H	S	1118	SRR15153135	24914	G	C	0,99915	2021-05-12	United States
ORF3a_100_C	ORF3a	100	SRR15153135	25690	G	T	0,999031	2021-05-12	United States
ORF8_27_*	ORF8	27	SRR15153135	27972	C	T	0,999736	2021-05-12	United States
ORF8_52_I	ORF8	52	SRR15153135	28048	G	T	0,999327	2021-05-12	United States
ORF8_73_C	ORF8	73	SRR15153135	28111	A	G	0,999843	2021-05-12	United States
N_3_H	N	3	SRR15153135	28280	G	C	0,999429	2021-05-12	United States
N_3_V	N	3	SRR15153135	28281	A	T	0,999234	2021-05-12	United States
N_3_E	N	3	SRR15153135	28282	T	A	0,999619	2021-05-12	United States
N_203_K	N	203	SRR15153135	28881	G	A	0,998387	2021-05-12	United States
N_204_R	N	204	SRR15153135	28883	G	C	0,99841	2021-05-12	United States
N_235_F	N	235	SRR15153135	28977	C	T	1	2021-05-12	United States
ORF1ab_1001_I	ORF1ab	1001	SRR15153136	3267	C	T	0,999239	2021-05-15	United States
ORF1ab_1586_I	ORF1ab	1586	SRR15153136	5023	G	A	0,999339	2021-05-15	United States
ORF1ab_1708_D	ORF1ab	1708	SRR15153136	5388	C	A	0,999875	2021-05-15	United States
ORF1ab_2092_Y	ORF1ab	2092	SRR15153136	6539	C	T	0,991904	2021-05-15	United States
ORF1ab_2230_T	ORF1ab	2230	SRR15153136	6954	T	C	0,999352	2021-05-15	United States
ORF1ab_3674_NA	ORF1ab	3674	SRR15153136	11287	G	-TCTGGTTTT	0,675031	2021-05-15	United States
ORF1ab_217_M	ORF1ab	217	SRR15153136	14117	C	T	1	2021-05-15	United States
ORF1ab_314_L	ORF1ab	314	SRR15153136	14408	C	T	0,999847	2021-05-15	United States
ORF1ab_337_H	ORF1ab	337	SRR15153136	14476	T	C	0,999353	2021-05-15	United States
ORF1ab_794_N	ORF1ab	794	SRR15153136	15848	C	A	0,987195	2021-05-15	United States
ORF1ab_1383_R	ORF1ab	1383	SRR15153136	17615	A	G	0,999551	2021-05-15	United States
ORF1ab_2499_N	ORF1ab	2499	SRR15153136	20962	G	A	0,997364	2021-05-15	United States
S_68_NA	S	68	SRR15153136	21764	A	-TACATG	0,888831	2021-05-15	United States
S_143_NA	S	143	SRR15153136	21990	T	-TTA	0,792212	2021-05-15	United States
S_501_Y	S	501	SRR15153136	23063	A	T	0,999538	2021-05-15	United States
S_570_D	S	570	SRR15153136	23271	C	A	0,999866	2021-05-15	United States
S_614_G	S	614	SRR15153136	23403	A	G	0,999733	2021-05-15	United States
S_681_H	S	681	SRR15153136	23604	C	A	1	2021-05-15	United States
S_716_I	S	716	SRR15153136	23709	C	T	0,999841	2021-05-15	United States
S_893_V	S	893	SRR15153136	24240	C	T	1	2021-05-15	United States
S_982_A	S	982	SRR15153136	24506	T	G	0,999419	2021-05-15	United States
S_1118_H	S	1118	SRR15153136	24914	G	C	0,99967	2021-05-15	United States
ORF3a_155_Y	ORF3a	155	SRR15153136	25855	G	T	0,237127	2021-05-15	United States
M_70_L	M	70	SRR15153136	26730	G	C	0,999658	2021-05-15	United States
M_155_R	M	155	SRR15153136	26986	A	G	0,22496	2021-05-15	United States
ORF8_27_*	ORF8	27	SRR15153136	27972	C	T	0,999779	2021-05-15	United States
ORF8_52_I	ORF8	52	SRR15153136	28048	G	T	0,999722	2021-05-15	United States
ORF8_73_C	ORF8	73	SRR15153136	28111	A	G	0,999683	2021-05-15	United States
N_3_H	N	3	SRR15153136	28280	G	C	0,999773	2021-05-15	United States
N_3_V	N	3	SRR15153136	28281	A	T	0,999772	2021-05-15	United States
N_3_E	N	3	SRR15153136	28282	T	A	0,999773	2021-05-15	United States
N_203_K	N	203	SRR15153136	28881	G	A	0,999282	2021-05-15	United States
N_204_R	N	204	SRR15153136	28883	G	C	1	2021-05-15	United States
N_235_F	N	235	SRR15153136	28977	C	T	0,998864	2021-05-15	United States
ORF1ab_1001_I	ORF1ab	1001	SRR15153139	3267	C	T	1	2021-05-10	United States
ORF1ab_1086_*	ORF1ab	1086	SRR15153139	3521	G	T	0,0807175	2021-05-10	United States
ORF1ab_1556_F	ORF1ab	1556	SRR15153139	4931	C	T	1	2021-05-10	United States
ORF1ab_1708_D	ORF1ab	1708	SRR15153139	5388	C	A	1	2021-05-10	United States
ORF1ab_1739_V	ORF1ab	1739	SRR15153139	5481	C	T	0,100719	2021-05-10	United States
ORF1ab_2230_T	ORF1ab	2230	SRR15153139	6954	T	C	0,995	2021-05-10	United States
ORF1ab_2259_I	ORF1ab	2259	SRR15153139	7042	G	T	1	2021-05-10	United States
ORF1ab_2699_NA	ORF1ab	2699	SRR15153139	8360	A	-T	0,0796703	2021-05-10	United States
ORF1ab_2788_NA	ORF1ab	2788	SRR15153139	8628	A	-T	0,0711864	2021-05-10	United States
ORF1ab_3092_P	ORF1ab	3092	SRR15153139	9540	T	C	0,0510385	2021-05-10	United States
ORF1ab_3674_NA	ORF1ab	3674	SRR15153139	11287	G	-TCTGGTTTT	0,615237	2021-05-10	United States
ORF1ab_218_L	ORF1ab	218	SRR15153139	14120	C	T	0,999012	2021-05-10	United States
ORF1ab_314_L	ORF1ab	314	SRR15153139	14408	C	T	1	2021-05-10	United States
ORF1ab_419_NA	ORF1ab	419	SRR15153139	14724	C	-T	0,0601419	2021-05-10	United States
S_68_NA	S	68	SRR15153139	21764	A	-TACATG	0,896504	2021-05-10	United States
S_143_NA	S	143	SRR15153139	21990	T	-TTA	0,818806	2021-05-10	United States
S_501_Y	S	501	SRR15153139	23063	A	T	1	2021-05-10	United States
S_570_D	S	570	SRR15153139	23271	C	A	0,999652	2021-05-10	United States
S_614_G	S	614	SRR15153139	23403	A	G	0,999266	2021-05-10	United States
S_681_H	S	681	SRR15153139	23604	C	A	1	2021-05-10	United States
S_716_I	S	716	SRR15153139	23709	C	T	1	2021-05-10	United States
S_920_NA	S	920	SRR15153139	24320	C	-A	0,0666367	2021-05-10	United States
S_982_A	S	982	SRR15153139	24506	T	G	1	2021-05-10	United States
S_1025_G	S	1025	SRR15153139	24636	C	G	0,999265	2021-05-10	United States
S_1118_H	S	1118	SRR15153139	24914	G	C	0,999536	2021-05-10	United States
ORF8_27_*	ORF8	27	SRR15153139	27972	C	T	0,997996	2021-05-10	United States
ORF8_52_I	ORF8	52	SRR15153139	28048	G	T	1	2021-05-10	United States
ORF8_61_F	ORF8	61	SRR15153139	28075	G	T	0,999147	2021-05-10	United States
ORF8_68_*	ORF8	68	SRR15153139	28095	A	T	0,99744	2021-05-10	United States
ORF8_73_C	ORF8	73	SRR15153139	28111	A	G	0,999475	2021-05-10	United States
N_3_H	N	3	SRR15153139	28280	G	C	0,999802	2021-05-10	United States
N_3_V	N	3	SRR15153139	28281	A	T	0,999801	2021-05-10	United States
N_3_E	N	3	SRR15153139	28282	T	A	1	2021-05-10	United States
N_203_K	N	203	SRR15153139	28881	G	A	1	2021-05-10	United States
N_204_R	N	204	SRR15153139	28883	G	C	1	2021-05-10	United States
N_235_F	N	235	SRR15153139	28977	C	T	1	2021-05-10	United States
ORF1ab_1001_I	ORF1ab	1001	SRR15153140	3267	C	T	0,999785	2021-05-12	United States
ORF1ab_1137_T	ORF1ab	1137	SRR15153140	3675	A	C	0,999535	2021-05-12	United States
ORF1ab_1708_D	ORF1ab	1708	SRR15153140	5388	C	A	1	2021-05-12	United States
ORF1ab_2230_T	ORF1ab	2230	SRR15153140	6954	T	C	0,999638	2021-05-12	United States
ORF1ab_3674_NA	ORF1ab	3674	SRR15153140	11287	G	-TCTGGTTTT	0,695367	2021-05-12	United States
ORF1ab_314_L	ORF1ab	314	SRR15153140	14408	C	T	1	2021-05-12	United States
S_68_NA	S	68	SRR15153140	21764	A	-TACATG	0,904535	2021-05-12	United States
S_143_NA	S	143	SRR15153140	21990	T	-TTA	0,803738	2021-05-12	United States
S_501_Y	S	501	SRR15153140	23063	A	T	0,999056	2021-05-12	United States
S_570_D	S	570	SRR15153140	23271	C	A	0,998777	2021-05-12	United States
S_614_G	S	614	SRR15153140	23403	A	G	0,999644	2021-05-12	United States
S_681_H	S	681	SRR15153140	23604	C	A	0,999694	2021-05-12	United States
S_716_I	S	716	SRR15153140	23709	C	T	0,999704	2021-05-12	United States
S_982_A	S	982	SRR15153140	24506	T	G	1	2021-05-12	United States
S_1118_H	S	1118	SRR15153140	24914	G	C	0,99981	2021-05-12	United States
ORF3a_100_C	ORF3a	100	SRR15153140	25690	G	T	0,999494	2021-05-12	United States
ORF7a_56_Q	ORF7a	56	SRR15153140	27560	T	A	1	2021-05-12	United States
ORF8_27_*	ORF8	27	SRR15153140	27972	C	T	0,999762	2021-05-12	United States
ORF8_52_I	ORF8	52	SRR15153140	28048	G	T	1	2021-05-12	United States
ORF8_73_C	ORF8	73	SRR15153140	28111	A	G	0,999819	2021-05-12	United States
N_3_H	N	3	SRR15153140	28280	G	C	0,999725	2021-05-12	United States
N_3_V	N	3	SRR15153140	28281	A	T	1	2021-05-12	United States
N_3_E	N	3	SRR15153140	28282	T	A	0,999448	2021-05-12	United States
N_203_K	N	203	SRR15153140	28881	G	A	1	2021-05-12	United States
N_204_R	N	204	SRR15153140	28883	G	C	1	2021-05-12	United States
N_218_S	N	218	SRR15153140	28925	G	T	0,999219	2021-05-12	United States
N_235_F	N	235	SRR15153140	28977	C	T	0,997262	2021-05-12	United States
ORF1ab_1001_I	ORF1ab	1001	SRR15153141	3267	C	T	0,999565	2021-05-10	United States
ORF1ab_1708_D	ORF1ab	1708	SRR15153141	5388	C	A	0,999671	2021-05-10	United States
ORF1ab_2230_T	ORF1ab	2230	SRR15153141	6954	T	C	0,999524	2021-05-10	United States
ORF1ab_3674_NA	ORF1ab	3674	SRR15153141	11287	G	-TCTGGTTTT	0,722822	2021-05-10	United States
ORF1ab_314_L	ORF1ab	314	SRR15153141	14408	C	T	0,999577	2021-05-10	United States
ORF1ab_1933_F	ORF1ab	1933	SRR15153141	19264	C	T	0,0852177	2021-05-10	United States
S_68_NA	S	68	SRR15153141	21764	A	-TACATG	0,909858	2021-05-10	United States
S_143_NA	S	143	SRR15153141	21990	T	-TTA	0,811355	2021-05-10	United States
S_501_Y	S	501	SRR15153141	23063	A	T	0,999279	2021-05-10	United States
S_570_D	S	570	SRR15153141	23271	C	A	0,999307	2021-05-10	United States
S_614_G	S	614	SRR15153141	23403	A	G	0,999649	2021-05-10	United States
S_681_H	S	681	SRR15153141	23604	C	A	0,999826	2021-05-10	United States
S_704_L	S	704	SRR15153141	23673	C	T	0,999814	2021-05-10	United States
S_716_I	S	716	SRR15153141	23709	C	T	1	2021-05-10	United States
S_982_A	S	982	SRR15153141	24506	T	G	0,999415	2021-05-10	United States
S_1118_H	S	1118	SRR15153141	24914	G	C	0,999532	2021-05-10	United States
ORF3a_131_C	ORF3a	131	SRR15153141	25785	G	T	0,999465	2021-05-10	United States
ORF8_27_*	ORF8	27	SRR15153141	27972	C	T	0,998933	2021-05-10	United States
ORF8_52_I	ORF8	52	SRR15153141	28048	G	T	0,998957	2021-05-10	United States
ORF8_68_*	ORF8	68	SRR15153141	28095	A	T	0,996833	2021-05-10	United States
ORF8_73_C	ORF8	73	SRR15153141	28111	A	G	0,999355	2021-05-10	United States
N_3_H	N	3	SRR15153141	28280	G	C	1	2021-05-10	United States
N_3_V	N	3	SRR15153141	28281	A	T	0,999438	2021-05-10	United States
N_3_E	N	3	SRR15153141	28282	T	A	0,999722	2021-05-10	United States
N_203_K	N	203	SRR15153141	28881	G	A	1	2021-05-10	United States
N_204_R	N	204	SRR15153141	28883	G	C	0,998917	2021-05-10	United States
N_235_F	N	235	SRR15153141	28977	C	T	0,999597	2021-05-10	United States
ORF1ab_599_V	ORF1ab	599	SRR15153142	2061	C	T	0,997899	2021-05-12	United States
ORF1ab_1001_I	ORF1ab	1001	SRR15153142	3267	C	T	0,999756	2021-05-12	United States
ORF1ab_1708_D	ORF1ab	1708	SRR15153142	5388	C	A	0,999619	2021-05-12	United States
ORF1ab_2230_T	ORF1ab	2230	SRR15153142	6954	T	C	1	2021-05-12	United States
ORF1ab_3674_NA	ORF1ab	3674	SRR15153142	11287	G	-TCTGGTTTT	0,659191	2021-05-12	United States
ORF1ab_3966_R	ORF1ab	3966	SRR15153142	12162	A	G	0,999655	2021-05-12	United States
ORF1ab_314_L	ORF1ab	314	SRR15153142	14408	C	T	1	2021-05-12	United States
ORF1ab_1383_R	ORF1ab	1383	SRR15153142	17615	A	G	0,999784	2021-05-12	United States
ORF1ab_2270_Y	ORF1ab	2270	SRR15153142	20275	G	T	1	2021-05-12	United States
ORF1ab_2336_I	ORF1ab	2336	SRR15153142	20474	C	T	0,998361	2021-05-12	United States
S_68_NA	S	68	SRR15153142	21764	A	-TACATG	0,902843	2021-05-12	United States
S_143_NA	S	143	SRR15153142	21990	T	-TTA	0,806497	2021-05-12	United States
S_501_Y	S	501	SRR15153142	23063	A	T	0,999334	2021-05-12	United States
S_570_D	S	570	SRR15153142	23271	C	A	1	2021-05-12	United States
S_614_G	S	614	SRR15153142	23403	A	G	0,999655	2021-05-12	United States
S_681_H	S	681	SRR15153142	23604	C	A	1	2021-05-12	United States
S_716_I	S	716	SRR15153142	23709	C	T	0,999807	2021-05-12	United States
S_982_A	S	982	SRR15153142	24506	T	G	1	2021-05-12	United States
S_1118_H	S	1118	SRR15153142	24914	G	C	0,999228	2021-05-12	United States
ORF3a_38_L	ORF3a	38	SRR15153142	25505	A	T	0,999764	2021-05-12	United States
ORF8_27_*	ORF8	27	SRR15153142	27972	C	T	0,999716	2021-05-12	United States
ORF8_52_I	ORF8	52	SRR15153142	28048	G	T	0,999636	2021-05-12	United States
ORF8_73_C	ORF8	73	SRR15153142	28111	A	G	0,99962	2021-05-12	United States
N_3_H	N	3	SRR15153142	28280	G	C	1	2021-05-12	United States
N_3_V	N	3	SRR15153142	28281	A	T	0,999248	2021-05-12	United States
N_3_E	N	3	SRR15153142	28282	T	A	0,9995	2021-05-12	United States
N_203_K	N	203	SRR15153142	28881	G	A	1	2021-05-12	United States
N_204_R	N	204	SRR15153142	28883	G	C	0,998729	2021-05-12	United States
N_235_F	N	235	SRR15153142	28977	C	T	0,999176	2021-05-12	United States
ORF1ab_265_I	ORF1ab	265	SRR15153143	1059	C	T	1	2021-05-13	United States
ORF1ab_2981_F	ORF1ab	2981	SRR15153143	9207	C	T	1	2021-05-13	United States
ORF1ab_3201_P	ORF1ab	3201	SRR15153143	9867	T	C	1	2021-05-13	United States
ORF1ab_3674_NA	ORF1ab	3674	SRR15153143	11287	G	-TCTGGTTTT	0,680823	2021-05-13	United States
ORF1ab_4067_V	ORF1ab	4067	SRR15153143	12465	C	T	0,999417	2021-05-13	United States
ORF1ab_314_L	ORF1ab	314	SRR15153143	14408	C	T	0,999595	2021-05-13	United States
ORF1ab_1011_H	ORF1ab	1011	SRR15153143	16500	A	C	0,997462	2021-05-13	United States
S_5_F	S	5	SRR15153143	21575	C	T	1	2021-05-13	United States
S_95_I	S	95	SRR15153143	21846	C	T	0,999378	2021-05-13	United States
S_253_G	S	253	SRR15153143	22320	A	G	1	2021-05-13	United States
S_394_S	S	394	SRR15153143	22743	A	G	0,0897487	2021-05-13	United States
S_484_K	S	484	SRR15153143	23012	G	A	1	2021-05-13	United States
S_614_G	S	614	SRR15153143	23403	A	G	0,999854	2021-05-13	United States
S_701_V	S	701	SRR15153143	23664	C	T	1	2021-05-13	United States
ORF3a_18_C	ORF3a	18	SRR15153143	25444	G	T	0,999171	2021-05-13	United States
ORF3a_33_S	ORF3a	33	SRR15153143	25489	G	T	0,999555	2021-05-13	United States
ORF3a_42_L	ORF3a	42	SRR15153143	25517	C	T	0,998316	2021-05-13	United States
ORF3a_57_H	ORF3a	57	SRR15153143	25563	G	T	0,999491	2021-05-13	United States
ORF8_11_I	ORF8	11	SRR15153143	27925	C	T	0,999627	2021-05-13	United States
N_13_L	N	13	SRR15153143	28311	C	T	0,999457	2021-05-13	United States
N_199_L	N	199	SRR15153143	28869	C	T	0,999293	2021-05-13	United States
N_234_I	N	234	SRR15153143	28975	G	A	1	2021-05-13	United States
ORF1ab_646_R	ORF1ab	646	SRR15153144	2201	T	A	1	2021-05-13	United States
ORF1ab_870_D	ORF1ab	870	SRR15153144	2875	G	T	0,165343	2021-05-13	United States
ORF1ab_1001_I	ORF1ab	1001	SRR15153144	3267	C	T	1	2021-05-13	United States
ORF1ab_1223_A	ORF1ab	1223	SRR15153144	3933	A	C	0,997951	2021-05-13	United States
ORF1ab_1708_D	ORF1ab	1708	SRR15153144	5388	C	A	0,999677	2021-05-13	United States
ORF1ab_2210_F	ORF1ab	2210	SRR15153144	6894	G	T	1	2021-05-13	United States
ORF1ab_2230_T	ORF1ab	2230	SRR15153144	6954	T	C	1	2021-05-13	United States
ORF1ab_3674_NA	ORF1ab	3674	SRR15153144	11287	G	-TCTGGTTTT	0,652051	2021-05-13	United States
ORF1ab_3829_F	ORF1ab	3829	SRR15153144	11750	C	T	0,999377	2021-05-13	United States
ORF1ab_314_L	ORF1ab	314	SRR15153144	14408	C	T	0,999707	2021-05-13	United States
S_68_NA	S	68	SRR15153144	21764	A	-TACATG	0,88463	2021-05-13	United States
S_143_NA	S	143	SRR15153144	21990	T	-TTA	0,802164	2021-05-13	United States
S_501_Y	S	501	SRR15153144	23063	A	T	1	2021-05-13	United States
S_570_D	S	570	SRR15153144	23271	C	A	0,999154	2021-05-13	United States
S_614_G	S	614	SRR15153144	23403	A	G	0,999829	2021-05-13	United States
S_681_H	S	681	SRR15153144	23604	C	A	0,999687	2021-05-13	United States
S_716_I	S	716	SRR15153144	23709	C	T	1	2021-05-13	United States
S_982_A	S	982	SRR15153144	24506	T	G	0,999296	2021-05-13	United States
S_1118_H	S	1118	SRR15153144	24914	G	C	0,999085	2021-05-13	United States
ORF8_27_*	ORF8	27	SRR15153144	27972	C	T	0,99899	2021-05-13	United States
ORF8_52_I	ORF8	52	SRR15153144	28048	G	T	1	2021-05-13	United States
ORF8_73_C	ORF8	73	SRR15153144	28111	A	G	0,999606	2021-05-13	United States
N_3_H	N	3	SRR15153144	28280	G	C	0,999527	2021-05-13	United States
N_3_V	N	3	SRR15153144	28281	A	T	0,999761	2021-05-13	United States
N_3_E	N	3	SRR15153144	28282	T	A	0,998811	2021-05-13	United States
N_203_K	N	203	SRR15153144	28881	G	A	1	2021-05-13	United States
N_204_R	N	204	SRR15153144	28883	G	C	0,997802	2021-05-13	United States
N_235_F	N	235	SRR15153144	28977	C	T	0,997783	2021-05-13	United States
ORF1ab_1001_I	ORF1ab	1001	SRR15153145	3267	C	T	0,999618	2021-05-14	United States
ORF1ab_1708_D	ORF1ab	1708	SRR15153145	5388	C	A	0,999424	2021-05-14	United States
ORF1ab_2230_T	ORF1ab	2230	SRR15153145	6954	T	C	0,998094	2021-05-14	United States
ORF1ab_3674_NA	ORF1ab	3674	SRR15153145	11287	G	-TCTGGTTTT	0,694883	2021-05-14	United States
ORF1ab_4087_I	ORF1ab	4087	SRR15153145	12525	C	T	0,999696	2021-05-14	United States
ORF1ab_218_L	ORF1ab	218	SRR15153145	14120	C	T	0,999652	2021-05-14	United States
ORF1ab_314_L	ORF1ab	314	SRR15153145	14408	C	T	0,999866	2021-05-14	United States
S_68_NA	S	68	SRR15153145	21764	A	-TACATG	0,904405	2021-05-14	United States
S_143_NA	S	143	SRR15153145	21990	T	-TTA	0,810369	2021-05-14	United States
S_501_Y	S	501	SRR15153145	23063	A	T	0,999426	2021-05-14	United States
S_570_D	S	570	SRR15153145	23271	C	A	1	2021-05-14	United States
S_614_G	S	614	SRR15153145	23403	A	G	0,999855	2021-05-14	United States
S_681_H	S	681	SRR15153145	23604	C	A	0,999761	2021-05-14	United States
S_716_I	S	716	SRR15153145	23709	C	T	0,999882	2021-05-14	United States
S_982_A	S	982	SRR15153145	24506	T	G	0,999733	2021-05-14	United States
S_1118_H	S	1118	SRR15153145	24914	G	C	0,999722	2021-05-14	United States
ORF8_27_*	ORF8	27	SRR15153145	27972	C	T	0,99981	2021-05-14	United States
ORF8_52_I	ORF8	52	SRR15153145	28048	G	T	1	2021-05-14	United States
ORF8_68_*	ORF8	68	SRR15153145	28095	A	T	0,998494	2021-05-14	United States
ORF8_73_C	ORF8	73	SRR15153145	28111	A	G	0,99958	2021-05-14	United States
N_3_H	N	3	SRR15153145	28280	G	C	1	2021-05-14	United States
N_3_V	N	3	SRR15153145	28281	A	T	0,999295	2021-05-14	United States
N_3_E	N	3	SRR15153145	28282	T	A	0,999766	2021-05-14	United States
N_203_K	N	203	SRR15153145	28881	G	A	0,998437	2021-05-14	United States
N_204_R	N	204	SRR15153145	28883	G	C	1	2021-05-14	United States
N_235_F	N	235	SRR15153145	28977	C	T	1	2021-05-14	United States
ORF1ab_1188_L	ORF1ab	1188	SRR15153146	3828	C	T	0,999667	2021-05-11	United States
ORF1ab_1795_Q	ORF1ab	1795	SRR15153146	5648	A	C	0,998723	2021-05-11	United States
ORF1ab_3674_NA	ORF1ab	3674	SRR15153146	11287	G	-TCTGGTTTT	0,713703	2021-05-11	United States
ORF1ab_314_L	ORF1ab	314	SRR15153146	14408	C	T	0,999733	2021-05-11	United States
ORF1ab_1264_D	ORF1ab	1264	SRR15153146	17259	G	T	0,999736	2021-05-11	United States
S_138_Y	S	138	SRR15153146	21974	G	T	1	2021-05-11	United States
S_417_T	S	417	SRR15153146	22812	A	C	0,997635	2021-05-11	United States
S_484_K	S	484	SRR15153146	23012	G	A	0,998024	2021-05-11	United States
S_501_Y	S	501	SRR15153146	23063	A	T	1	2021-05-11	United States
S_614_G	S	614	SRR15153146	23403	A	G	0,999249	2021-05-11	United States
S_655_Y	S	655	SRR15153146	23525	C	T	0,999409	2021-05-11	United States
S_1027_I	S	1027	SRR15153146	24642	C	T	0,999242	2021-05-11	United States
S_1176_F	S	1176	SRR15153146	25088	G	T	0,996661	2021-05-11	United States
ORF3a_15_F	ORF3a	15	SRR15153146	25437	G	T	0,0548087	2021-05-11	United States
ORF3a_253_P	ORF3a	253	SRR15153146	26149	T	C	1	2021-05-11	United States
ORF8_92_K	ORF8	92	SRR15153146	28167	G	A	0,997451	2021-05-11	United States
N_80_R	N	80	SRR15153146	28512	C	G	0,99951	2021-05-11	United States
N_202_C	N	202	SRR15153146	28877	A	T	1	2021-05-11	United States
N_202_T	N	202	SRR15153146	28878	G	C	1	2021-05-11	United States
N_203_K	N	203	SRR15153146	28881	G	A	1	2021-05-11	United States
N_204_R	N	204	SRR15153146	28883	G	C	1	2021-05-11	United States
N_348_H	N	348	SRR15153146	29315	G	C	0,998662	2021-05-11	United States
ORF1ab_356_I	ORF1ab	356	SRR15153149	1332	C	T	0,0807799	2021-05-16	United States
ORF1ab_1001_I	ORF1ab	1001	SRR15153149	3267	C	T	0,999077	2021-05-16	United States
ORF1ab_1708_D	ORF1ab	1708	SRR15153149	5388	C	A	0,999758	2021-05-16	United States
ORF1ab_2230_T	ORF1ab	2230	SRR15153149	6954	T	C	1	2021-05-16	United States
ORF1ab_2259_I	ORF1ab	2259	SRR15153149	7042	G	T	1	2021-05-16	United States
ORF1ab_3674_NA	ORF1ab	3674	SRR15153149	11287	G	-TCTGGTTTT	0,554679	2021-05-16	United States
ORF1ab_218_L	ORF1ab	218	SRR15153149	14120	C	T	1	2021-05-16	United States
ORF1ab_314_L	ORF1ab	314	SRR15153149	14408	C	T	0,999431	2021-05-16	United States
ORF1ab_1708_NA	ORF1ab	1708	SRR15153149	18591	C	-TT	0,0505623	2021-05-16	United States
ORF1ab_2172_NA	ORF1ab	2172	SRR15153149	19983	C	+T	0,143911	2021-05-16	United States
S_68_NA	S	68	SRR15153149	21764	A	-TACATG	0,901649	2021-05-16	United States
S_143_NA	S	143	SRR15153149	21990	T	-TTA	0,782446	2021-05-16	United States
S_501_Y	S	501	SRR15153149	23063	A	T	1	2021-05-16	United States
S_570_D	S	570	SRR15153149	23271	C	A	0,999493	2021-05-16	United States
S_614_G	S	614	SRR15153149	23403	A	G	0,999657	2021-05-16	United States
S_675_H	S	675	SRR15153149	23587	G	T	1	2021-05-16	United States
S_681_H	S	681	SRR15153149	23604	C	A	1	2021-05-16	United States
S_716_I	S	716	SRR15153149	23709	C	T	1	2021-05-16	United States
S_982_A	S	982	SRR15153149	24506	T	G	1	2021-05-16	United States
S_1118_H	S	1118	SRR15153149	24914	G	C	0,99962	2021-05-16	United States
M_81_S	M	81	SRR15153149	26763	G	T	0,999479	2021-05-16	United States
ORF8_27_*	ORF8	27	SRR15153149	27972	C	T	1	2021-05-16	United States
ORF8_52_I	ORF8	52	SRR15153149	28048	G	T	0,998962	2021-05-16	United States
ORF8_61_F	ORF8	61	SRR15153149	28075	G	T	0,939611	2021-05-16	United States
ORF8_68_*	ORF8	68	SRR15153149	28095	A	T	0,943705	2021-05-16	United States
ORF8_73_C	ORF8	73	SRR15153149	28111	A	G	0,999701	2021-05-16	United States
N_3_H	N	3	SRR15153149	28280	G	C	0,999683	2021-05-16	United States
N_3_V	N	3	SRR15153149	28281	A	T	0,999524	2021-05-16	United States
N_3_E	N	3	SRR15153149	28282	T	A	0,999209	2021-05-16	United States
N_203_K	N	203	SRR15153149	28881	G	A	1	2021-05-16	United States
N_204_R	N	204	SRR15153149	28883	G	C	1	2021-05-16	United States
N_235_F	N	235	SRR15153149	28977	C	T	0,964602	2021-05-16	United States
ORF1ab_877_G	ORF1ab	877	SRR15153150	2895	A	G	0,985498	2021-05-12	United States
ORF1ab_882_I	ORF1ab	882	SRR15153150	2910	C	T	0,999302	2021-05-12	United States
ORF1ab_1001_I	ORF1ab	1001	SRR15153150	3267	C	T	1	2021-05-12	United States
ORF1ab_1708_D	ORF1ab	1708	SRR15153150	5388	C	A	0,999193	2021-05-12	United States
ORF1ab_2230_T	ORF1ab	2230	SRR15153150	6954	T	C	1	2021-05-12	United States
ORF1ab_2259_I	ORF1ab	2259	SRR15153150	7042	G	T	0,999004	2021-05-12	United States
ORF1ab_3579_I	ORF1ab	3579	SRR15153150	11001	C	T	0,997912	2021-05-12	United States
ORF1ab_3674_NA	ORF1ab	3674	SRR15153150	11287	G	-TCTGGTTTT	0,721158	2021-05-12	United States
ORF1ab_218_L	ORF1ab	218	SRR15153150	14120	C	T	1	2021-05-12	United States
ORF1ab_314_L	ORF1ab	314	SRR15153150	14408	C	T	0,999336	2021-05-12	United States
ORF1ab_1432_V	ORF1ab	1432	SRR15153150	17762	C	T	0,999447	2021-05-12	United States
S_68_NA	S	68	SRR15153150	21764	A	-TACATG	0,888199	2021-05-12	United States
S_143_NA	S	143	SRR15153150	21990	T	-TTA	0,80707	2021-05-12	United States
S_501_Y	S	501	SRR15153150	23063	A	T	0,998932	2021-05-12	United States
S_570_D	S	570	SRR15153150	23271	C	A	0,999494	2021-05-12	United States
S_583_D	S	583	SRR15153150	23311	G	T	0,99848	2021-05-12	United States
S_614_G	S	614	SRR15153150	23403	A	G	0,999655	2021-05-12	United States
S_681_H	S	681	SRR15153150	23604	C	A	0,999652	2021-05-12	United States
S_716_I	S	716	SRR15153150	23709	C	T	0,999841	2021-05-12	United States
S_982_A	S	982	SRR15153150	24506	T	G	1	2021-05-12	United States
S_1070_S	S	1070	SRR15153150	24770	G	T	0,991668	2021-05-12	United States
S_1118_H	S	1118	SRR15153150	24914	G	C	0,998536	2021-05-12	United States
ORF8_27_*	ORF8	27	SRR15153150	27972	C	T	0,999218	2021-05-12	United States
ORF8_52_I	ORF8	52	SRR15153150	28048	G	T	1	2021-05-12	United States
ORF8_68_*	ORF8	68	SRR15153150	28095	A	T	0,993581	2021-05-12	United States
ORF8_73_C	ORF8	73	SRR15153150	28111	A	G	0,998779	2021-05-12	United States
ORF8_106_*	ORF8	106	SRR15153150	28209	G	T	0,999461	2021-05-12	United States
N_3_H	N	3	SRR15153150	28280	G	C	0,999701	2021-05-12	United States
N_3_V	N	3	SRR15153150	28281	A	T	0,999697	2021-05-12	United States
N_3_E	N	3	SRR15153150	28282	T	A	1	2021-05-12	United States
N_203_K	N	203	SRR15153150	28881	G	A	1	2021-05-12	United States
N_204_R	N	204	SRR15153150	28883	G	C	1	2021-05-12	United States
N_235_F	N	235	SRR15153150	28977	C	T	1	2021-05-12	United States
ORF1ab_1001_I	ORF1ab	1001	SRR15153151	3267	C	T	1	2021-05-12	United States
ORF1ab_1708_D	ORF1ab	1708	SRR15153151	5388	C	A	0,999556	2021-05-12	United States
ORF1ab_2230_T	ORF1ab	2230	SRR15153151	6954	T	C	1	2021-05-12	United States
ORF1ab_2336_NA	ORF1ab	2336	SRR15153151	7273	G	-T	0,0693878	2021-05-12	United States
ORF1ab_2615_I	ORF1ab	2615	SRR15153151	8109	C	T	0,258228	2021-05-12	United States
ORF1ab_2699_V	ORF1ab	2699	SRR15153151	8360	A	G	1	2021-05-12	United States
ORF1ab_3674_NA	ORF1ab	3674	SRR15153151	11287	G	-TCTGGTTTT	0,615714	2021-05-12	United States
ORF1ab_3966_R	ORF1ab	3966	SRR15153151	12162	A	G	1	2021-05-12	United States
ORF1ab_314_L	ORF1ab	314	SRR15153151	14408	C	T	1	2021-05-12	United States
ORF1ab_1383_R	ORF1ab	1383	SRR15153151	17615	A	G	0,999735	2021-05-12	United States
ORF1ab_1594_L	ORF1ab	1594	SRR15153151	18248	C	T	0,999396	2021-05-12	United States
ORF1ab_2557_R	ORF1ab	2557	SRR15153151	21137	A	G	1	2021-05-12	United States
S_68_NA	S	68	SRR15153151	21764	A	-TACATG	0,890087	2021-05-12	United States
S_143_NA	S	143	SRR15153151	21990	T	-TTA	0,801189	2021-05-12	United States
S_501_Y	S	501	SRR15153151	23063	A	T	1	2021-05-12	United States
S_570_D	S	570	SRR15153151	23271	C	A	0,999817	2021-05-12	United States
S_614_G	S	614	SRR15153151	23403	A	G	1	2021-05-12	United States
S_681_H	S	681	SRR15153151	23604	C	A	0,999639	2021-05-12	United States
S_716_I	S	716	SRR15153151	23709	C	T	0,999648	2021-05-12	United States
S_982_A	S	982	SRR15153151	24506	T	G	1	2021-05-12	United States
S_1118_H	S	1118	SRR15153151	24914	G	C	1	2021-05-12	United States
S_1191_N	S	1191	SRR15153151	25135	G	T	0,999418	2021-05-12	United States
E_21_P	E	21	SRR15153151	26306	T	C	0,0576021	2021-05-12	United States
ORF8_27_*	ORF8	27	SRR15153151	27972	C	T	1	2021-05-12	United States
ORF8_52_I	ORF8	52	SRR15153151	28048	G	T	1	2021-05-12	United States
ORF8_73_C	ORF8	73	SRR15153151	28111	A	G	0,999148	2021-05-12	United States
N_3_H	N	3	SRR15153151	28280	G	C	0,999529	2021-05-12	United States
N_3_V	N	3	SRR15153151	28281	A	T	1	2021-05-12	United States
N_3_E	N	3	SRR15153151	28282	T	A	0,999529	2021-05-12	United States
N_203_K	N	203	SRR15153151	28881	G	A	1	2021-05-12	United States
N_204_R	N	204	SRR15153151	28883	G	C	1	2021-05-12	United States
N_235_F	N	235	SRR15153151	28977	C	T	0,996296	2021-05-12	United States
ORF1ab_1001_I	ORF1ab	1001	SRR15153153	3267	C	T	1	2021-05-12	United States
ORF1ab_1708_D	ORF1ab	1708	SRR15153153	5388	C	A	0,992712	2021-05-12	United States
ORF1ab_2046_L	ORF1ab	2046	SRR15153153	6402	C	T	0,998999	2021-05-12	United States
ORF1ab_2230_T	ORF1ab	2230	SRR15153153	6954	T	C	1	2021-05-12	United States
ORF1ab_3674_NA	ORF1ab	3674	SRR15153153	11287	G	-TCTGGTTTT	0,634039	2021-05-12	United States
ORF1ab_314_L	ORF1ab	314	SRR15153153	14408	C	T	1	2021-05-12	United States
S_30_H	S	30	SRR15153153	21650	A	C	0,0808824	2021-05-12	United States
S_68_NA	S	68	SRR15153153	21764	A	-TACATG	0,901368	2021-05-12	United States
S_143_NA	S	143	SRR15153153	21990	T	-TTA	0,81943	2021-05-12	United States
S_501_Y	S	501	SRR15153153	23063	A	T	1	2021-05-12	United States
S_570_D	S	570	SRR15153153	23271	C	A	0,999506	2021-05-12	United States
S_614_G	S	614	SRR15153153	23403	A	G	0,999646	2021-05-12	United States
S_681_H	S	681	SRR15153153	23604	C	A	1	2021-05-12	United States
S_716_I	S	716	SRR15153153	23709	C	T	0,999663	2021-05-12	United States
S_982_A	S	982	SRR15153153	24506	T	G	0,999139	2021-05-12	United States
S_1118_H	S	1118	SRR15153153	24914	G	C	1	2021-05-12	United States
ORF3a_100_C	ORF3a	100	SRR15153153	25690	G	T	0,999551	2021-05-12	United States
ORF8_27_*	ORF8	27	SRR15153153	27972	C	T	0,999492	2021-05-12	United States
ORF8_52_I	ORF8	52	SRR15153153	28048	G	T	1	2021-05-12	United States
ORF8_73_C	ORF8	73	SRR15153153	28111	A	G	0,999784	2021-05-12	United States
N_3_H	N	3	SRR15153153	28280	G	C	0,999766	2021-05-12	United States
N_3_V	N	3	SRR15153153	28281	A	T	0,999765	2021-05-12	United States
N_3_E	N	3	SRR15153153	28282	T	A	0,999766	2021-05-12	United States
N_203_K	N	203	SRR15153153	28881	G	A	0,997347	2021-05-12	United States
N_204_R	N	204	SRR15153153	28883	G	C	1	2021-05-12	United States
N_235_F	N	235	SRR15153153	28977	C	T	0,996435	2021-05-12	United States
ORF1ab_1001_I	ORF1ab	1001	SRR15153154	3267	C	T	1	2021-05-13	United States
ORF1ab_1303_I	ORF1ab	1303	SRR15153154	4173	C	T	1	2021-05-13	United States
ORF1ab_1708_D	ORF1ab	1708	SRR15153154	5388	C	A	1	2021-05-13	United States
ORF1ab_2230_T	ORF1ab	2230	SRR15153154	6954	T	C	1	2021-05-13	United States
ORF1ab_3603_NA	ORF1ab	3603	SRR15153154	11074	C	+T	0,0552442	2021-05-13	United States
ORF1ab_3674_NA	ORF1ab	3674	SRR15153154	11287	G	-TCTGGTTTT	0,6	2021-05-13	United States
ORF1ab_3966_R	ORF1ab	3966	SRR15153154	12162	A	G	0,940457	2021-05-13	United States
ORF1ab_4065_A	ORF1ab	4065	SRR15153154	12458	A	G	0,0534662	2021-05-13	United States
ORF1ab_314_L	ORF1ab	314	SRR15153154	14408	C	T	1	2021-05-13	United States
ORF1ab_1383_R	ORF1ab	1383	SRR15153154	17615	A	G	0,988722	2021-05-13	United States
ORF1ab_2270_Y	ORF1ab	2270	SRR15153154	20275	G	T	1	2021-05-13	United States
S_68_NA	S	68	SRR15153154	21764	A	-TACATG	0,906542	2021-05-13	United States
S_87_S	S	87	SRR15153154	21822	A	G	0,660947	2021-05-13	United States
S_143_NA	S	143	SRR15153154	21990	T	-TTA	0,811588	2021-05-13	United States
S_501_Y	S	501	SRR15153154	23063	A	T	1	2021-05-13	United States
S_570_D	S	570	SRR15153154	23271	C	A	0,999249	2021-05-13	United States
S_582_V	S	582	SRR15153154	23306	C	G	0,0751073	2021-05-13	United States
S_614_G	S	614	SRR15153154	23403	A	G	0,999608	2021-05-13	United States
S_681_H	S	681	SRR15153154	23604	C	A	1	2021-05-13	United States
S_716_I	S	716	SRR15153154	23709	C	T	1	2021-05-13	United States
S_982_A	S	982	SRR15153154	24506	T	G	1	2021-05-13	United States
S_1118_H	S	1118	SRR15153154	24914	G	C	0,999401	2021-05-13	United States
ORF8_27_*	ORF8	27	SRR15153154	27972	C	T	0,999623	2021-05-13	United States
ORF8_52_I	ORF8	52	SRR15153154	28048	G	T	0,999528	2021-05-13	United States
ORF8_62_L	ORF8	62	SRR15153154	28077	G	T	0,0605187	2021-05-13	United States
ORF8_73_C	ORF8	73	SRR15153154	28111	A	G	1	2021-05-13	United States
N_3_H	N	3	SRR15153154	28280	G	C	0,999448	2021-05-13	United States
N_3_V	N	3	SRR15153154	28281	A	T	1	2021-05-13	United States
N_3_E	N	3	SRR15153154	28282	T	A	0,998712	2021-05-13	United States
N_203_K	N	203	SRR15153154	28881	G	A	1	2021-05-13	United States
N_204_R	N	204	SRR15153154	28883	G	C	1	2021-05-13	United States
N_235_F	N	235	SRR15153154	28977	C	T	1	2021-05-13	United States
ORF1ab_999_I	ORF1ab	999	SRR15153156	3261	C	T	1	2021-05-15	United States
ORF1ab_1001_I	ORF1ab	1001	SRR15153156	3267	C	T	0,999446	2021-05-15	United States
ORF1ab_1708_D	ORF1ab	1708	SRR15153156	5388	C	A	0,999821	2021-05-15	United States
ORF1ab_2230_T	ORF1ab	2230	SRR15153156	6954	T	C	0,999612	2021-05-15	United States
ORF1ab_3674_NA	ORF1ab	3674	SRR15153156	11287	G	-TCTGGTTTT	0,713664	2021-05-15	United States
ORF1ab_314_L	ORF1ab	314	SRR15153156	14408	C	T	0,999506	2021-05-15	United States
S_68_NA	S	68	SRR15153156	21764	A	-TACATG	0,898755	2021-05-15	United States
S_143_NA	S	143	SRR15153156	21990	T	-TTA	0,810067	2021-05-15	United States
S_501_Y	S	501	SRR15153156	23063	A	T	0,999575	2021-05-15	United States
S_570_D	S	570	SRR15153156	23271	C	A	0,999545	2021-05-15	United States
S_614_G	S	614	SRR15153156	23403	A	G	0,999535	2021-05-15	United States
S_681_H	S	681	SRR15153156	23604	C	A	0,99978	2021-05-15	United States
S_716_I	S	716	SRR15153156	23709	C	T	1	2021-05-15	United States
S_982_A	S	982	SRR15153156	24506	T	G	0,999613	2021-05-15	United States
S_1118_H	S	1118	SRR15153156	24914	G	C	0,998951	2021-05-15	United States
ORF3a_100_C	ORF3a	100	SRR15153156	25690	G	T	0,999793	2021-05-15	United States
ORF8_27_*	ORF8	27	SRR15153156	27972	C	T	0,998807	2021-05-15	United States
ORF8_52_I	ORF8	52	SRR15153156	28048	G	T	0,999221	2021-05-15	United States
ORF8_73_C	ORF8	73	SRR15153156	28111	A	G	0,999545	2021-05-15	United States
N_3_H	N	3	SRR15153156	28280	G	C	0,999263	2021-05-15	United States
N_3_V	N	3	SRR15153156	28281	A	T	0,999256	2021-05-15	United States
N_3_E	N	3	SRR15153156	28282	T	A	0,99926	2021-05-15	United States
N_203_K	N	203	SRR15153156	28881	G	A	1	2021-05-15	United States
N_204_R	N	204	SRR15153156	28883	G	C	1	2021-05-15	United States
N_235_F	N	235	SRR15153156	28977	C	T	0,998306	2021-05-15	United States
ORF1ab_1001_I	ORF1ab	1001	SRR15153157	3267	C	T	0,999541	2021-05-10	United States
ORF1ab_1708_D	ORF1ab	1708	SRR15153157	5388	C	A	0,999436	2021-05-10	United States
ORF1ab_2230_T	ORF1ab	2230	SRR15153157	6954	T	C	1	2021-05-10	United States
ORF1ab_2259_I	ORF1ab	2259	SRR15153157	7042	G	T	1	2021-05-10	United States
ORF1ab_3674_NA	ORF1ab	3674	SRR15153157	11287	G	-TCTGGTTTT	0,65914	2021-05-10	United States
ORF1ab_218_L	ORF1ab	218	SRR15153157	14120	C	T	1	2021-05-10	United States
ORF1ab_314_L	ORF1ab	314	SRR15153157	14408	C	T	0,999657	2021-05-10	United States
ORF1ab_1432_V	ORF1ab	1432	SRR15153157	17762	C	T	0,9992	2021-05-10	United States
S_30_H	S	30	SRR15153157	21650	A	C	0,0743802	2021-05-10	United States
S_68_NA	S	68	SRR15153157	21764	A	-TACATG	0,899142	2021-05-10	United States
S_143_NA	S	143	SRR15153157	21990	T	-TTA	0,781013	2021-05-10	United States
S_501_Y	S	501	SRR15153157	23063	A	T	1	2021-05-10	United States
S_570_D	S	570	SRR15153157	23271	C	A	0,996749	2021-05-10	United States
S_614_G	S	614	SRR15153157	23403	A	G	1	2021-05-10	United States
S_681_H	S	681	SRR15153157	23604	C	A	1	2021-05-10	United States
S_716_I	S	716	SRR15153157	23709	C	T	1	2021-05-10	United States
S_982_A	S	982	SRR15153157	24506	T	G	1	2021-05-10	United States
S_1118_H	S	1118	SRR15153157	24914	G	C	1	2021-05-10	United States
ORF8_27_*	ORF8	27	SRR15153157	27972	C	T	1	2021-05-10	United States
ORF8_52_I	ORF8	52	SRR15153157	28048	G	T	1	2021-05-10	United States
ORF8_68_*	ORF8	68	SRR15153157	28095	A	T	0,993243	2021-05-10	United States
ORF8_73_C	ORF8	73	SRR15153157	28111	A	G	0,999621	2021-05-10	United States
N_3_H	N	3	SRR15153157	28280	G	C	1	2021-05-10	United States
N_3_V	N	3	SRR15153157	28281	A	T	0,999201	2021-05-10	United States
N_3_E	N	3	SRR15153157	28282	T	A	0,998803	2021-05-10	United States
N_203_K	N	203	SRR15153157	28881	G	A	1	2021-05-10	United States
N_204_R	N	204	SRR15153157	28883	G	C	1	2021-05-10	United States
N_235_F	N	235	SRR15153157	28977	C	T	1	2021-05-10	United States
ORF1ab_1001_I	ORF1ab	1001	SRR15153158	3267	C	T	0,999608	2021-05-12	United States
ORF1ab_1506_L	ORF1ab	1506	SRR15153158	4782	C	T	0,998258	2021-05-12	United States
ORF1ab_1708_D	ORF1ab	1708	SRR15153158	5388	C	A	0,999685	2021-05-12	United States
ORF1ab_2230_T	ORF1ab	2230	SRR15153158	6954	T	C	0,999684	2021-05-12	United States
ORF1ab_2259_I	ORF1ab	2259	SRR15153158	7042	G	T	0,998504	2021-05-12	United States
ORF1ab_3674_NA	ORF1ab	3674	SRR15153158	11287	G	-TCTGGTTTT	0,719291	2021-05-12	United States
ORF1ab_218_L	ORF1ab	218	SRR15153158	14120	C	T	0,99928	2021-05-12	United States
ORF1ab_314_L	ORF1ab	314	SRR15153158	14408	C	T	0,999684	2021-05-12	United States
ORF1ab_1432_V	ORF1ab	1432	SRR15153158	17762	C	T	0,999436	2021-05-12	United States
S_68_NA	S	68	SRR15153158	21764	A	-TACATG	0,899901	2021-05-12	United States
S_143_NA	S	143	SRR15153158	21990	T	-TTA	0,798836	2021-05-12	United States
S_501_Y	S	501	SRR15153158	23063	A	T	0,999562	2021-05-12	United States
S_570_D	S	570	SRR15153158	23271	C	A	0,998816	2021-05-12	United States
S_614_G	S	614	SRR15153158	23403	A	G	0,999889	2021-05-12	United States
S_681_H	S	681	SRR15153158	23604	C	A	0,999623	2021-05-12	United States
S_716_I	S	716	SRR15153158	23709	C	T	0,999635	2021-05-12	United States
S_982_A	S	982	SRR15153158	24506	T	G	0,999739	2021-05-12	United States
S_1118_H	S	1118	SRR15153158	24914	G	C	0,999428	2021-05-12	United States
ORF3a_254_*	ORF3a	254	SRR15153158	26152	G	T	0,99879	2021-05-12	United States
ORF8_27_*	ORF8	27	SRR15153158	27972	C	T	0,999223	2021-05-12	United States
ORF8_52_I	ORF8	52	SRR15153158	28048	G	T	0,999401	2021-05-12	United States
ORF8_68_*	ORF8	68	SRR15153158	28095	A	T	0,992184	2021-05-12	United States
ORF8_73_C	ORF8	73	SRR15153158	28111	A	G	0,999335	2021-05-12	United States
N_3_H	N	3	SRR15153158	28280	G	C	0,999814	2021-05-12	United States
N_3_V	N	3	SRR15153158	28281	A	T	1	2021-05-12	United States
N_3_E	N	3	SRR15153158	28282	T	A	0,999441	2021-05-12	United States
N_203_K	N	203	SRR15153158	28881	G	A	1	2021-05-12	United States
N_204_R	N	204	SRR15153158	28883	G	C	1	2021-05-12	United States
N_235_F	N	235	SRR15153158	28977	C	T	1	2021-05-12	United States
ORF1ab_265_I	ORF1ab	265	SRR15153159	1059	C	T	1	2021-05-12	United States
ORF1ab_627_I	ORF1ab	627	SRR15153159	2144	G	A	0,99868	2021-05-12	United States
ORF1ab_1946_S	ORF1ab	1946	SRR15153159	6101	G	A	0,99941	2021-05-12	United States
ORF1ab_2229_T	ORF1ab	2229	SRR15153159	6951	T	C	0,999636	2021-05-12	United States
ORF1ab_3201_P	ORF1ab	3201	SRR15153159	9867	T	C	0,998841	2021-05-12	United States
ORF1ab_3674_NA	ORF1ab	3674	SRR15153159	11287	G	-TCTGGTTTT	0,724101	2021-05-12	United States
ORF1ab_314_L	ORF1ab	314	SRR15153159	14408	C	T	0,999839	2021-05-12	United States
ORF1ab_1011_H	ORF1ab	1011	SRR15153159	16500	A	C	0,993495	2021-05-12	United States
ORF1ab_1213_Y	ORF1ab	1213	SRR15153159	17104	C	T	0,999363	2021-05-12	United States
S_3_NA	S	3	SRR15153159	21569	G	+T	0,0565327	2021-05-12	United States
S_5_F	S	5	SRR15153159	21575	C	T	1	2021-05-12	United States
S_95_I	S	95	SRR15153159	21846	C	T	0,999512	2021-05-12	United States
S_253_G	S	253	SRR15153159	22320	A	G	1	2021-05-12	United States
S_477_N	S	477	SRR15153159	22992	G	A	0,999594	2021-05-12	United States
S_614_G	S	614	SRR15153159	23403	A	G	0,999829	2021-05-12	United States
S_957_R	S	957	SRR15153159	24432	A	G	0,999362	2021-05-12	United States
ORF3a_42_L	ORF3a	42	SRR15153159	25517	C	T	0,998217	2021-05-12	United States
ORF3a_57_H	ORF3a	57	SRR15153159	25563	G	T	0,999359	2021-05-12	United States
ORF6_49_H	ORF6	49	SRR15153159	27346	T	C	0,999095	2021-05-12	United States
ORF7a_24_L	ORF7a	24	SRR15153159	27463	G	C	0,397486	2021-05-12	United States
ORF7a_116_F	ORF7a	116	SRR15153159	27739	C	T	1	2021-05-12	United States
ORF8_11_I	ORF8	11	SRR15153159	27925	C	T	0,998725	2021-05-12	United States
N_13_L	N	13	SRR15153159	28311	C	T	0,999356	2021-05-12	United States
N_202_R	N	202	SRR15153159	28879	T	G	0,999376	2021-05-12	United States
ORF1ab_211_T	ORF1ab	211	SRR15153160	896	G	A	0,995925	2021-05-09	United States
ORF1ab_1001_I	ORF1ab	1001	SRR15153160	3267	C	T	0,999781	2021-05-09	United States
ORF1ab_1708_D	ORF1ab	1708	SRR15153160	5388	C	A	0,999832	2021-05-09	United States
ORF1ab_2230_T	ORF1ab	2230	SRR15153160	6954	T	C	1	2021-05-09	United States
ORF1ab_3338_F	ORF1ab	3338	SRR15153160	10277	C	T	0,218592	2021-05-09	United States
ORF1ab_3674_NA	ORF1ab	3674	SRR15153160	11287	G	-TCTGGTTTT	0,641352	2021-05-09	United States
ORF1ab_314_L	ORF1ab	314	SRR15153160	14408	C	T	1	2021-05-09	United States
ORF1ab_1001_S	ORF1ab	1001	SRR15153160	16468	C	T	0,998423	2021-05-09	United States
ORF1ab_1383_R	ORF1ab	1383	SRR15153160	17615	A	G	1	2021-05-09	United States
ORF1ab_1808_D	ORF1ab	1808	SRR15153160	18891	G	T	0,999897	2021-05-09	United States
ORF1ab_2510_C	ORF1ab	2510	SRR15153160	20995	G	T	0,988757	2021-05-09	United States
S_68_NA	S	68	SRR15153160	21764	A	-TACATG	0,903549	2021-05-09	United States
S_143_NA	S	143	SRR15153160	21990	T	-TTA	0,803012	2021-05-09	United States
S_501_Y	S	501	SRR15153160	23063	A	T	1	2021-05-09	United States
S_570_D	S	570	SRR15153160	23271	C	A	0,999751	2021-05-09	United States
S_614_G	S	614	SRR15153160	23403	A	G	0,999484	2021-05-09	United States
S_681_H	S	681	SRR15153160	23604	C	A	0,998397	2021-05-09	United States
S_716_I	S	716	SRR15153160	23709	C	T	0,999472	2021-05-09	United States
S_982_A	S	982	SRR15153160	24506	T	G	0,999669	2021-05-09	United States
S_1118_H	S	1118	SRR15153160	24914	G	C	0,999567	2021-05-09	United States
M_2_S	M	2	SRR15153160	26526	G	T	0,764143	2021-05-09	United States
ORF8_27_*	ORF8	27	SRR15153160	27972	C	T	0,999719	2021-05-09	United States
ORF8_52_I	ORF8	52	SRR15153160	28048	G	T	1	2021-05-09	United States
ORF8_73_C	ORF8	73	SRR15153160	28111	A	G	0,999148	2021-05-09	United States
N_3_H	N	3	SRR15153160	28280	G	C	0,999811	2021-05-09	United States
N_3_V	N	3	SRR15153160	28281	A	T	0,99981	2021-05-09	United States
N_3_E	N	3	SRR15153160	28282	T	A	0,99981	2021-05-09	United States
N_203_K	N	203	SRR15153160	28881	G	A	1	2021-05-09	United States
N_204_R	N	204	SRR15153160	28883	G	C	1	2021-05-09	United States
N_235_F	N	235	SRR15153160	28977	C	T	1	2021-05-09	United States
ORF1ab_1001_I	ORF1ab	1001	SRR15153161	3267	C	T	0,999819	2021-05-13	United States
ORF1ab_1708_D	ORF1ab	1708	SRR15153161	5388	C	A	0,999722	2021-05-13	United States
ORF1ab_2230_T	ORF1ab	2230	SRR15153161	6954	T	C	1	2021-05-13	United States
ORF1ab_3674_NA	ORF1ab	3674	SRR15153161	11287	G	-TCTGGTTTT	0,684368	2021-05-13	United States
ORF1ab_314_L	ORF1ab	314	SRR15153161	14408	C	T	0,999822	2021-05-13	United States
ORF1ab_1001_S	ORF1ab	1001	SRR15153161	16468	C	T	0,999325	2021-05-13	United States
ORF1ab_1383_R	ORF1ab	1383	SRR15153161	17615	A	G	0,999496	2021-05-13	United States
ORF1ab_1808_D	ORF1ab	1808	SRR15153161	18891	G	T	1	2021-05-13	United States
ORF1ab_2048_I	ORF1ab	2048	SRR15153161	19610	C	T	1	2021-05-13	United States
ORF1ab_2368_F	ORF1ab	2368	SRR15153161	20569	G	T	0,999747	2021-05-13	United States
S_68_NA	S	68	SRR15153161	21764	A	-TACATG	0,902185	2021-05-13	United States
S_143_NA	S	143	SRR15153161	21990	T	-TTA	0,806034	2021-05-13	United States
S_501_Y	S	501	SRR15153161	23063	A	T	1	2021-05-13	United States
S_570_D	S	570	SRR15153161	23271	C	A	0,999745	2021-05-13	United States
S_614_G	S	614	SRR15153161	23403	A	G	0,99987	2021-05-13	United States
S_681_H	S	681	SRR15153161	23604	C	A	1	2021-05-13	United States
S_716_I	S	716	SRR15153161	23709	C	T	0,999665	2021-05-13	United States
S_982_A	S	982	SRR15153161	24506	T	G	0,999258	2021-05-13	United States
S_1118_H	S	1118	SRR15153161	24914	G	C	0,999657	2021-05-13	United States
M_10_F	M	10	SRR15153161	26550	G	T	0,851394	2021-05-13	United States
ORF7a_105_S	ORF7a	105	SRR15153161	27706	G	T	1	2021-05-13	United States
ORF8_27_*	ORF8	27	SRR15153161	27972	C	T	0,999209	2021-05-13	United States
ORF8_52_I	ORF8	52	SRR15153161	28048	G	T	0,999669	2021-05-13	United States
ORF8_54_P	ORF8	54	SRR15153161	28053	T	C	0,999637	2021-05-13	United States
ORF8_73_C	ORF8	73	SRR15153161	28111	A	G	0,999542	2021-05-13	United States
N_3_H	N	3	SRR15153161	28280	G	C	0,999403	2021-05-13	United States
N_3_V	N	3	SRR15153161	28281	A	T	0,9996	2021-05-13	United States
N_3_E	N	3	SRR15153161	28282	T	A	1	2021-05-13	United States
N_203_K	N	203	SRR15153161	28881	G	A	1	2021-05-13	United States
N_204_R	N	204	SRR15153161	28883	G	C	1	2021-05-13	United States
N_235_F	N	235	SRR15153161	28977	C	T	1	2021-05-13	United States
ORF1ab_814_I	ORF1ab	814	SRR15153164	2706	C	T	0,998255	2021-05-13	United States
ORF1ab_1001_I	ORF1ab	1001	SRR15153164	3267	C	T	0,999052	2021-05-13	United States
ORF1ab_1708_D	ORF1ab	1708	SRR15153164	5388	C	A	0,998542	2021-05-13	United States
ORF1ab_2230_T	ORF1ab	2230	SRR15153164	6954	T	C	1	2021-05-13	United States
ORF1ab_3674_NA	ORF1ab	3674	SRR15153164	11287	G	-TCTGGTTTT	0,648649	2021-05-13	United States
ORF1ab_3748_I	ORF1ab	3748	SRR15153164	11507	G	A	0,992426	2021-05-13	United States
ORF1ab_314_L	ORF1ab	314	SRR15153164	14408	C	T	0,999096	2021-05-13	United States
S_68_NA	S	68	SRR15153164	21764	A	-TACATG	0,885404	2021-05-13	United States
S_143_NA	S	143	SRR15153164	21990	T	-TTA	0,797986	2021-05-13	United States
S_501_Y	S	501	SRR15153164	23063	A	T	0,999355	2021-05-13	United States
S_570_D	S	570	SRR15153164	23271	C	A	0,999657	2021-05-13	United States
S_614_G	S	614	SRR15153164	23403	A	G	0,999463	2021-05-13	United States
S_681_H	S	681	SRR15153164	23604	C	A	1	2021-05-13	United States
S_716_I	S	716	SRR15153164	23709	C	T	0,999519	2021-05-13	United States
S_982_A	S	982	SRR15153164	24506	T	G	0,998594	2021-05-13	United States
S_1118_H	S	1118	SRR15153164	24914	G	C	0,987477	2021-05-13	United States
ORF3a_104_S	ORF3a	104	SRR15153164	25702	C	T	0,995066	2021-05-13	United States
ORF8_18_*	ORF8	18	SRR15153164	27945	C	T	0,981959	2021-05-13	United States
ORF8_27_*	ORF8	27	SRR15153164	27972	C	T	0,979753	2021-05-13	United States
ORF8_52_I	ORF8	52	SRR15153164	28048	G	T	0,978903	2021-05-13	United States
ORF8_73_C	ORF8	73	SRR15153164	28111	A	G	0,998385	2021-05-13	United States
N_3_H	N	3	SRR15153164	28280	G	C	0,999703	2021-05-13	United States
N_3_V	N	3	SRR15153164	28281	A	T	0,999701	2021-05-13	United States
N_3_E	N	3	SRR15153164	28282	T	A	1	2021-05-13	United States
N_90_S	N	90	SRR15153164	28541	G	T	0,999428	2021-05-13	United States
N_203_K	N	203	SRR15153164	28881	G	A	1	2021-05-13	United States
N_204_R	N	204	SRR15153164	28883	G	C	1	2021-05-13	United States
N_235_F	N	235	SRR15153164	28977	C	T	0,996552	2021-05-13	United States
ORF1ab_211_T	ORF1ab	211	SRR15153165	896	G	A	0,999201	2021-05-10	United States
ORF1ab_1001_I	ORF1ab	1001	SRR15153165	3267	C	T	0,999837	2021-05-10	United States
ORF1ab_1708_D	ORF1ab	1708	SRR15153165	5388	C	A	0,999788	2021-05-10	United States
ORF1ab_2230_T	ORF1ab	2230	SRR15153165	6954	T	C	0,999401	2021-05-10	United States
ORF1ab_3674_NA	ORF1ab	3674	SRR15153165	11287	G	-TCTGGTTTT	0,70292	2021-05-10	United States
ORF1ab_314_L	ORF1ab	314	SRR15153165	14408	C	T	0,999731	2021-05-10	United States
ORF1ab_1001_S	ORF1ab	1001	SRR15153165	16468	C	T	0,999516	2021-05-10	United States
ORF1ab_1383_R	ORF1ab	1383	SRR15153165	17615	A	G	0,999738	2021-05-10	United States
ORF1ab_1808_D	ORF1ab	1808	SRR15153165	18891	G	T	0,998998	2021-05-10	United States
S_68_NA	S	68	SRR15153165	21764	A	-TACATG	0,897125	2021-05-10	United States
S_143_NA	S	143	SRR15153165	21990	T	-TTA	0,799953	2021-05-10	United States
S_171_F	S	171	SRR15153165	22073	G	T	0,0732061	2021-05-10	United States
S_501_Y	S	501	SRR15153165	23063	A	T	1	2021-05-10	United States
S_570_D	S	570	SRR15153165	23271	C	A	0,999119	2021-05-10	United States
S_614_G	S	614	SRR15153165	23403	A	G	0,99925	2021-05-10	United States
S_681_H	S	681	SRR15153165	23604	C	A	0,999739	2021-05-10	United States
S_716_I	S	716	SRR15153165	23709	C	T	0,999484	2021-05-10	United States
S_982_A	S	982	SRR15153165	24506	T	G	0,99893	2021-05-10	United States
S_1118_H	S	1118	SRR15153165	24914	G	C	0,999849	2021-05-10	United States
ORF3a_107_H	ORF3a	107	SRR15153165	25711	T	C	0,999749	2021-05-10	United States
ORF3a_134_L	ORF3a	134	SRR15153165	25793	G	T	0,999139	2021-05-10	United States
ORF7b_40_I	ORF7b	40	SRR15153165	27874	C	T	1	2021-05-10	United States
ORF8_27_*	ORF8	27	SRR15153165	27972	C	T	1	2021-05-10	United States
ORF8_52_I	ORF8	52	SRR15153165	28048	G	T	0,999752	2021-05-10	United States
ORF8_73_C	ORF8	73	SRR15153165	28111	A	G	0,999564	2021-05-10	United States
N_3_H	N	3	SRR15153165	28280	G	C	1	2021-05-10	United States
N_3_V	N	3	SRR15153165	28281	A	T	0,999418	2021-05-10	United States
N_3_E	N	3	SRR15153165	28282	T	A	0,999613	2021-05-10	United States
N_203_K	N	203	SRR15153165	28881	G	A	1	2021-05-10	United States
N_204_R	N	204	SRR15153165	28883	G	C	0,999558	2021-05-10	United States
N_235_F	N	235	SRR15153165	28977	C	T	0,999676	2021-05-10	United States
ORF1ab_1001_I	ORF1ab	1001	SRR15153166	3267	C	T	1	2021-05-12	United States
ORF1ab_1708_D	ORF1ab	1708	SRR15153166	5388	C	A	0,996622	2021-05-12	United States
ORF1ab_2230_T	ORF1ab	2230	SRR15153166	6954	T	C	1	2021-05-12	United States
ORF1ab_3674_NA	ORF1ab	3674	SRR15153166	11287	G	-TCTGGTTTT	0,627438	2021-05-12	United States
ORF1ab_314_L	ORF1ab	314	SRR15153166	14408	C	T	1	2021-05-12	United States
ORF1ab_1001_S	ORF1ab	1001	SRR15153166	16468	C	T	1	2021-05-12	United States
ORF1ab_1383_R	ORF1ab	1383	SRR15153166	17615	A	G	1	2021-05-12	United States
ORF1ab_1808_D	ORF1ab	1808	SRR15153166	18891	G	T	0,999882	2021-05-12	United States
ORF1ab_2048_I	ORF1ab	2048	SRR15153166	19610	C	T	1	2021-05-12	United States
ORF1ab_2368_F	ORF1ab	2368	SRR15153166	20569	G	T	0,996084	2021-05-12	United States
S_68_NA	S	68	SRR15153166	21764	A	-TACATG	0,898909	2021-05-12	United States
S_143_NA	S	143	SRR15153166	21990	T	-TTA	0,799327	2021-05-12	United States
S_501_Y	S	501	SRR15153166	23063	A	T	1	2021-05-12	United States
S_570_D	S	570	SRR15153166	23271	C	A	0,999444	2021-05-12	United States
S_614_G	S	614	SRR15153166	23403	A	G	0,999885	2021-05-12	United States
S_681_H	S	681	SRR15153166	23604	C	A	0,999545	2021-05-12	United States
S_716_I	S	716	SRR15153166	23709	C	T	0,999554	2021-05-12	United States
S_982_A	S	982	SRR15153166	24506	T	G	1	2021-05-12	United States
S_1118_H	S	1118	SRR15153166	24914	G	C	0,99967	2021-05-12	United States
ORF8_27_*	ORF8	27	SRR15153166	27972	C	T	1	2021-05-12	United States
ORF8_52_I	ORF8	52	SRR15153166	28048	G	T	1	2021-05-12	United States
ORF8_54_P	ORF8	54	SRR15153166	28053	T	C	1	2021-05-12	United States
ORF8_73_C	ORF8	73	SRR15153166	28111	A	G	0,999627	2021-05-12	United States
N_3_H	N	3	SRR15153166	28280	G	C	0,999814	2021-05-12	United States
N_3_V	N	3	SRR15153166	28281	A	T	1	2021-05-12	United States
N_3_E	N	3	SRR15153166	28282	T	A	0,999627	2021-05-12	United States
N_203_K	N	203	SRR15153166	28881	G	A	1	2021-05-12	United States
N_204_R	N	204	SRR15153166	28883	G	C	1	2021-05-12	United States
N_235_F	N	235	SRR15153166	28977	C	T	1	2021-05-12	United States
ORF1ab_1001_I	ORF1ab	1001	SRR15153167	3267	C	T	0,999822	2021-04-30	United States
ORF1ab_1640_S	ORF1ab	1640	SRR15153167	5183	C	T	1	2021-04-30	United States
ORF1ab_1708_D	ORF1ab	1708	SRR15153167	5388	C	A	1	2021-04-30	United States
ORF1ab_2230_T	ORF1ab	2230	SRR15153167	6954	T	C	1	2021-04-30	United States
ORF1ab_2620_F	ORF1ab	2620	SRR15153167	8123	C	T	0,997787	2021-04-30	United States
ORF1ab_2766_I	ORF1ab	2766	SRR15153167	8561	G	A	0,999432	2021-04-30	United States
ORF1ab_3674_NA	ORF1ab	3674	SRR15153167	11287	G	-TCTGGTTTT	0,700248	2021-04-30	United States
ORF1ab_4087_I	ORF1ab	4087	SRR15153167	12525	C	T	0,999685	2021-04-30	United States
ORF1ab_218_L	ORF1ab	218	SRR15153167	14120	C	T	0,999424	2021-04-30	United States
ORF1ab_314_L	ORF1ab	314	SRR15153167	14408	C	T	0,99967	2021-04-30	United States
S_68_NA	S	68	SRR15153167	21764	A	-TACATG	0,904098	2021-04-30	United States
S_143_NA	S	143	SRR15153167	21990	T	-TTA	0,804471	2021-04-30	United States
S_501_Y	S	501	SRR15153167	23063	A	T	0,999575	2021-04-30	United States
S_570_D	S	570	SRR15153167	23271	C	A	0,999851	2021-04-30	United States
S_614_G	S	614	SRR15153167	23403	A	G	0,999852	2021-04-30	United States
S_681_H	S	681	SRR15153167	23604	C	A	0,999513	2021-04-30	United States
S_716_I	S	716	SRR15153167	23709	C	T	0,999514	2021-04-30	United States
S_982_A	S	982	SRR15153167	24506	T	G	0,999276	2021-04-30	United States
S_1118_H	S	1118	SRR15153167	24914	G	C	0,999149	2021-04-30	United States
ORF3a_104_S	ORF3a	104	SRR15153167	25702	C	T	0,999487	2021-04-30	United States
ORF3a_255_NA	ORF3a	255	SRR15153167	26157	T	-GTTA	0,890969	2021-04-30	United States
ORF8_27_*	ORF8	27	SRR15153167	27972	C	T	0,999332	2021-04-30	United States
ORF8_52_I	ORF8	52	SRR15153167	28048	G	T	1	2021-04-30	United States
ORF8_68_*	ORF8	68	SRR15153167	28095	A	T	0,998253	2021-04-30	United States
ORF8_73_C	ORF8	73	SRR15153167	28111	A	G	0,999194	2021-04-30	United States
N_3_H	N	3	SRR15153167	28280	G	C	0,999757	2021-04-30	United States
N_3_V	N	3	SRR15153167	28281	A	T	1	2021-04-30	United States
N_3_E	N	3	SRR15153167	28282	T	A	0,999757	2021-04-30	United States
N_190_G	N	190	SRR15153167	28841	A	G	0,998761	2021-04-30	United States
N_203_K	N	203	SRR15153167	28881	G	A	1	2021-04-30	United States
N_204_R	N	204	SRR15153167	28883	G	C	0,998336	2021-04-30	United States
N_235_F	N	235	SRR15153167	28977	C	T	1	2021-04-30	United States
ORF10_8_NA	ORF10	8	SRR15153167	29580	C	-TTTTCCG	0,815649	2021-04-30	United States
ORF1ab_80_S	ORF1ab	80	SRR15153170	503	C	T	1	2021-05-13	United States
ORF1ab_265_I	ORF1ab	265	SRR15153170	1059	C	T	1	2021-05-13	United States
ORF1ab_1158_L	ORF1ab	1158	SRR15153170	3738	C	T	1	2021-05-13	United States
ORF1ab_3158_T	ORF1ab	3158	SRR15153170	9738	G	C	0,999677	2021-05-13	United States
ORF1ab_3286_S	ORF1ab	3286	SRR15153170	10121	G	A	0,0614926	2021-05-13	United States
ORF1ab_314_L	ORF1ab	314	SRR15153170	14408	C	T	1	2021-05-13	United States
ORF1ab_709_E	ORF1ab	709	SRR15153170	15592	A	G	0,999637	2021-05-13	United States
ORF1ab_976_L	ORF1ab	976	SRR15153170	16394	C	T	1	2021-05-13	United States
ORF1ab_1183_Y	ORF1ab	1183	SRR15153170	17014	G	T	1	2021-05-13	United States
S_13_I	S	13	SRR15153170	21600	G	T	1	2021-05-13	United States
S_30_H	S	30	SRR15153170	21650	A	C	0,104839	2021-05-13	United States
S_152_C	S	152	SRR15153170	22018	G	T	1	2021-05-13	United States
S_452_R	S	452	SRR15153170	22917	T	G	1	2021-05-13	United States
S_503_I	S	503	SRR15153170	23069	G	A	1	2021-05-13	United States
S_614_G	S	614	SRR15153170	23403	A	G	0,99976	2021-05-13	United States
ORF3a_57_H	ORF3a	57	SRR15153170	25563	G	T	0,999539	2021-05-13	United States
ORF7b_43_T	ORF7b	43	SRR15153170	27882	G	A	1	2021-05-13	United States
ORF8_65_V	ORF8	65	SRR15153170	28087	C	T	0,999412	2021-05-13	United States
N_182_S	N	182	SRR15153170	28817	G	T	1	2021-05-13	United States
N_205_I	N	205	SRR15153170	28887	C	T	0,996894	2021-05-13	United States
ORF1ab_1001_I	ORF1ab	1001	SRR15153172	3267	C	T	0,999755	2021-05-14	United States
ORF1ab_1708_D	ORF1ab	1708	SRR15153172	5388	C	A	1	2021-05-14	United States
ORF1ab_2138_V	ORF1ab	2138	SRR15153172	6677	A	G	0,999665	2021-05-14	United States
ORF1ab_2230_T	ORF1ab	2230	SRR15153172	6954	T	C	0,997396	2021-05-14	United States
ORF1ab_2259_I	ORF1ab	2259	SRR15153172	7042	G	T	0,998305	2021-05-14	United States
ORF1ab_2344_T	ORF1ab	2344	SRR15153172	7295	G	A	1	2021-05-14	United States
ORF1ab_3627_I	ORF1ab	3627	SRR15153172	11146	G	T	0,999239	2021-05-14	United States
ORF1ab_3674_NA	ORF1ab	3674	SRR15153172	11287	G	-TCTGGTTTT	0,635134	2021-05-14	United States
ORF1ab_3697_V	ORF1ab	3697	SRR15153172	11355	C	T	0,0582719	2021-05-14	United States
ORF1ab_3950_F	ORF1ab	3950	SRR15153172	12114	C	T	0,102991	2021-05-14	United States
ORF1ab_218_L	ORF1ab	218	SRR15153172	14120	C	T	1	2021-05-14	United States
ORF1ab_314_L	ORF1ab	314	SRR15153172	14408	C	T	0,999511	2021-05-14	United States
S_68_NA	S	68	SRR15153172	21764	A	-TACATG	0,896257	2021-05-14	United States
S_143_NA	S	143	SRR15153172	21990	T	-TTA	0,816029	2021-05-14	United States
S_501_Y	S	501	SRR15153172	23063	A	T	1	2021-05-14	United States
S_570_D	S	570	SRR15153172	23271	C	A	0,999754	2021-05-14	United States
S_614_G	S	614	SRR15153172	23403	A	G	0,999611	2021-05-14	United States
S_681_H	S	681	SRR15153172	23604	C	A	0,999473	2021-05-14	United States
S_716_I	S	716	SRR15153172	23709	C	T	0,999657	2021-05-14	United States
S_982_A	S	982	SRR15153172	24506	T	G	0,999412	2021-05-14	United States
S_1118_H	S	1118	SRR15153172	24914	G	C	0,999858	2021-05-14	United States
ORF3a_27_Y	ORF3a	27	SRR15153172	25471	G	T	0,9998	2021-05-14	United States
ORF8_27_*	ORF8	27	SRR15153172	27972	C	T	0,999766	2021-05-14	United States
ORF8_52_I	ORF8	52	SRR15153172	28048	G	T	1	2021-05-14	United States
ORF8_68_*	ORF8	68	SRR15153172	28095	A	T	0,99717	2021-05-14	United States
ORF8_73_C	ORF8	73	SRR15153172	28111	A	G	1	2021-05-14	United States
N_3_H	N	3	SRR15153172	28280	G	C	0,99956	2021-05-14	United States
N_3_V	N	3	SRR15153172	28281	A	T	0,999335	2021-05-14	United States
N_3_E	N	3	SRR15153172	28282	T	A	0,999559	2021-05-14	United States
N_203_K	N	203	SRR15153172	28881	G	A	1	2021-05-14	United States
N_204_R	N	204	SRR15153172	28883	G	C	1	2021-05-14	United States
N_235_F	N	235	SRR15153172	28977	C	T	1	2021-05-14	United States
N_271_I	N	271	SRR15153172	29085	C	T	0,999611	2021-05-14	United States
N_383_A	N	383	SRR15153172	29420	C	G	1	2021-05-14	United States
ORF1ab_1001_I	ORF1ab	1001	SRR15153173	3267	C	T	0,999607	2021-05-12	United States
ORF1ab_1708_D	ORF1ab	1708	SRR15153173	5388	C	A	0,999011	2021-05-12	United States
ORF1ab_2230_T	ORF1ab	2230	SRR15153173	6954	T	C	1	2021-05-12	United States
ORF1ab_3052_V	ORF1ab	3052	SRR15153173	9419	A	G	0,999875	2021-05-12	United States
ORF1ab_3674_NA	ORF1ab	3674	SRR15153173	11287	G	-TCTGGTTTT	0,583627	2021-05-12	United States
ORF1ab_314_L	ORF1ab	314	SRR15153173	14408	C	T	0,999653	2021-05-12	United States
ORF1ab_1001_S	ORF1ab	1001	SRR15153173	16468	C	T	0,999703	2021-05-12	United States
ORF1ab_1383_R	ORF1ab	1383	SRR15153173	17615	A	G	0,999232	2021-05-12	United States
ORF1ab_1808_D	ORF1ab	1808	SRR15153173	18891	G	T	0,999736	2021-05-12	United States
ORF1ab_2048_I	ORF1ab	2048	SRR15153173	19610	C	T	0,99965	2021-05-12	United States
ORF1ab_2368_F	ORF1ab	2368	SRR15153173	20569	G	T	1	2021-05-12	United States
S_68_NA	S	68	SRR15153173	21764	A	-TACATG	0,911969	2021-05-12	United States
S_143_NA	S	143	SRR15153173	21990	T	-TTA	0,795389	2021-05-12	United States
S_501_Y	S	501	SRR15153173	23063	A	T	1	2021-05-12	United States
S_570_D	S	570	SRR15153173	23271	C	A	0,999181	2021-05-12	United States
S_614_G	S	614	SRR15153173	23403	A	G	0,99976	2021-05-12	United States
S_681_H	S	681	SRR15153173	23604	C	A	0,999321	2021-05-12	United States
S_716_I	S	716	SRR15153173	23709	C	T	1	2021-05-12	United States
S_982_A	S	982	SRR15153173	24506	T	G	0,999344	2021-05-12	United States
S_1118_H	S	1118	SRR15153173	24914	G	C	0,999385	2021-05-12	United States
ORF8_27_*	ORF8	27	SRR15153173	27972	C	T	0,998944	2021-05-12	United States
ORF8_52_I	ORF8	52	SRR15153173	28048	G	T	1	2021-05-12	United States
ORF8_54_P	ORF8	54	SRR15153173	28053	T	C	1	2021-05-12	United States
ORF8_73_C	ORF8	73	SRR15153173	28111	A	G	0,999403	2021-05-12	United States
N_3_H	N	3	SRR15153173	28280	G	C	0,999413	2021-05-12	United States
N_3_V	N	3	SRR15153173	28281	A	T	0,998817	2021-05-12	United States
N_3_E	N	3	SRR15153173	28282	T	A	0,99902	2021-05-12	United States
N_203_K	N	203	SRR15153173	28881	G	A	1	2021-05-12	United States
N_204_R	N	204	SRR15153173	28883	G	C	1	2021-05-12	United States
N_235_F	N	235	SRR15153173	28977	C	T	0,999262	2021-05-12	United States
ORF1ab_1001_I	ORF1ab	1001	SRR15153174	3267	C	T	0,999293	2021-05-12	United States
ORF1ab_1708_D	ORF1ab	1708	SRR15153174	5388	C	A	1	2021-05-12	United States
ORF1ab_2230_T	ORF1ab	2230	SRR15153174	6954	T	C	1	2021-05-12	United States
ORF1ab_3674_NA	ORF1ab	3674	SRR15153174	11287	G	-TCTGGTTTT	0,604692	2021-05-12	United States
ORF1ab_4087_I	ORF1ab	4087	SRR15153174	12525	C	T	0,999623	2021-05-12	United States
ORF1ab_218_L	ORF1ab	218	SRR15153174	14120	C	T	0,998631	2021-05-12	United States
ORF1ab_314_L	ORF1ab	314	SRR15153174	14408	C	T	1	2021-05-12	United States
ORF1ab_2095_G	ORF1ab	2095	SRR15153174	19751	A	G	0,057187	2021-05-12	United States
S_68_NA	S	68	SRR15153174	21764	A	-TACATG	0,892009	2021-05-12	United States
S_143_NA	S	143	SRR15153174	21990	T	-TTA	0,801645	2021-05-12	United States
S_501_Y	S	501	SRR15153174	23063	A	T	1	2021-05-12	United States
S_570_D	S	570	SRR15153174	23271	C	A	0,999422	2021-05-12	United States
S_614_G	S	614	SRR15153174	23403	A	G	0,999594	2021-05-12	United States
S_681_H	S	681	SRR15153174	23604	C	A	1	2021-05-12	United States
S_716_I	S	716	SRR15153174	23709	C	T	1	2021-05-12	United States
S_982_A	S	982	SRR15153174	24506	T	G	0,998853	2021-05-12	United States
S_1118_H	S	1118	SRR15153174	24914	G	C	0,999597	2021-05-12	United States
ORF8_27_*	ORF8	27	SRR15153174	27972	C	T	1	2021-05-12	United States
ORF8_52_I	ORF8	52	SRR15153174	28048	G	T	1	2021-05-12	United States
ORF8_68_*	ORF8	68	SRR15153174	28095	A	T	1	2021-05-12	United States
ORF8_73_C	ORF8	73	SRR15153174	28111	A	G	1	2021-05-12	United States
N_3_H	N	3	SRR15153174	28280	G	C	0,999361	2021-05-12	United States
N_3_V	N	3	SRR15153174	28281	A	T	0,99968	2021-05-12	United States
N_3_E	N	3	SRR15153174	28282	T	A	1	2021-05-12	United States
ORF1ab_265_I	ORF1ab	265	SRR15153175	1059	C	T	0,994276	2021-05-15	United States
ORF1ab_289_D	ORF1ab	289	SRR15153175	1132	A	T	1	2021-05-15	United States
ORF1ab_519_S	ORF1ab	519	SRR15153175	1820	G	A	0,998997	2021-05-15	United States
ORF1ab_868_L	ORF1ab	868	SRR15153175	2867	G	T	0,999622	2021-05-15	United States
ORF1ab_1946_S	ORF1ab	1946	SRR15153175	6101	G	A	1	2021-05-15	United States
ORF1ab_3201_P	ORF1ab	3201	SRR15153175	9867	T	C	1	2021-05-15	United States
ORF1ab_3674_NA	ORF1ab	3674	SRR15153175	11287	G	-TCTGGTTTT	0,626464	2021-05-15	United States
ORF1ab_248_A	ORF1ab	248	SRR15153175	14210	T	C	0,998955	2021-05-15	United States
ORF1ab_314_L	ORF1ab	314	SRR15153175	14408	C	T	0,999533	2021-05-15	United States
ORF1ab_1011_H	ORF1ab	1011	SRR15153175	16500	A	C	1	2021-05-15	United States
S_95_I	S	95	SRR15153175	21846	C	T	0,999728	2021-05-15	United States
S_253_G	S	253	SRR15153175	22320	A	G	1	2021-05-15	United States
S_477_N	S	477	SRR15153175	22992	G	A	1	2021-05-15	United States
S_614_G	S	614	SRR15153175	23403	A	G	0,999822	2021-05-15	United States
S_957_R	S	957	SRR15153175	24432	A	G	0,999611	2021-05-15	United States
ORF3a_23_S	ORF3a	23	SRR15153175	25459	G	T	0,999668	2021-05-15	United States
ORF3a_42_L	ORF3a	42	SRR15153175	25517	C	T	0,999641	2021-05-15	United States
ORF3a_57_H	ORF3a	57	SRR15153175	25563	G	T	0,999663	2021-05-15	United States
ORF8_11_I	ORF8	11	SRR15153175	27925	C	T	1	2021-05-15	United States
N_13_L	N	13	SRR15153175	28311	C	T	0,958816	2021-05-15	United States
N_202_R	N	202	SRR15153175	28879	T	G	0,997375	2021-05-15	United States
ORF1ab_139_N	ORF1ab	139	SRR15153176	680	G	A	0,0636503	2021-05-12	United States
ORF1ab_1001_I	ORF1ab	1001	SRR15153176	3267	C	T	0,999778	2021-05-12	United States
ORF1ab_1708_D	ORF1ab	1708	SRR15153176	5388	C	A	1	2021-05-12	United States
ORF1ab_2230_T	ORF1ab	2230	SRR15153176	6954	T	C	1	2021-05-12	United States
ORF1ab_3674_NA	ORF1ab	3674	SRR15153176	11287	G	-TCTGGTTTT	0,631165	2021-05-12	United States
ORF1ab_3829_F	ORF1ab	3829	SRR15153176	11750	C	T	0,999899	2021-05-12	United States
ORF1ab_314_L	ORF1ab	314	SRR15153176	14408	C	T	0,994557	2021-05-12	United States
S_68_NA	S	68	SRR15153176	21764	A	-TACATG	0,896606	2021-05-12	United States
S_143_NA	S	143	SRR15153176	21990	T	-TTA	0,794552	2021-05-12	United States
S_501_Y	S	501	SRR15153176	23063	A	T	1	2021-05-12	United States
S_570_D	S	570	SRR15153176	23271	C	A	0,999531	2021-05-12	United States
S_583_D	S	583	SRR15153176	23311	G	T	0,999441	2021-05-12	United States
S_614_G	S	614	SRR15153176	23403	A	G	0,999383	2021-05-12	United States
S_681_H	S	681	SRR15153176	23604	C	A	0,999484	2021-05-12	United States
S_716_I	S	716	SRR15153176	23709	C	T	0,999652	2021-05-12	United States
S_982_A	S	982	SRR15153176	24506	T	G	0,999052	2021-05-12	United States
S_1118_H	S	1118	SRR15153176	24914	G	C	0,999726	2021-05-12	United States
ORF8_27_*	ORF8	27	SRR15153176	27972	C	T	1	2021-05-12	United States
ORF8_38_S	ORF8	38	SRR15153176	28005	C	T	1	2021-05-12	United States
ORF8_52_I	ORF8	52	SRR15153176	28048	G	T	1	2021-05-12	United States
ORF8_68_*	ORF8	68	SRR15153176	28095	A	T	0,996329	2021-05-12	United States
ORF8_73_C	ORF8	73	SRR15153176	28111	A	G	0,99909	2021-05-12	United States
N_3_H	N	3	SRR15153176	28280	G	C	0,999652	2021-05-12	United States
N_3_V	N	3	SRR15153176	28281	A	T	0,999651	2021-05-12	United States
N_3_E	N	3	SRR15153176	28282	T	A	0,999826	2021-05-12	United States
N_203_K	N	203	SRR15153176	28881	G	A	1	2021-05-12	United States
N_204_R	N	204	SRR15153176	28883	G	C	0,998185	2021-05-12	United States
N_235_F	N	235	SRR15153176	28977	C	T	0,997888	2021-05-12	United States
ORF1ab_1001_I	ORF1ab	1001	SRR15153177	3267	C	T	0,999365	2021-05-08	United States
ORF1ab_1708_D	ORF1ab	1708	SRR15153177	5388	C	A	1	2021-05-08	United States
ORF1ab_2699_V	ORF1ab	2699	SRR15153177	8360	A	G	1	2021-05-08	United States
ORF1ab_3603_NA	ORF1ab	3603	SRR15153177	11074	C	-T	0,052668	2021-05-08	United States
ORF1ab_3644_F	ORF1ab	3644	SRR15153177	11195	C	T	0,860165	2021-05-08	United States
ORF1ab_3674_NA	ORF1ab	3674	SRR15153177	11287	G	-TCTGGTTTT	0,62678	2021-05-08	United States
ORF1ab_3966_R	ORF1ab	3966	SRR15153177	12162	A	G	0,999523	2021-05-08	United States
ORF1ab_314_L	ORF1ab	314	SRR15153177	14408	C	T	1	2021-05-08	United States
ORF1ab_1050_I	ORF1ab	1050	SRR15153177	16616	C	T	0,132743	2021-05-08	United States
ORF1ab_1383_R	ORF1ab	1383	SRR15153177	17615	A	G	1	2021-05-08	United States
ORF1ab_2557_R	ORF1ab	2557	SRR15153177	21137	A	G	0,924923	2021-05-08	United States
S_68_NA	S	68	SRR15153177	21764	A	-TACATG	0,871756	2021-05-08	United States
S_143_NA	S	143	SRR15153177	21990	T	-TTA	0,768657	2021-05-08	United States
S_501_Y	S	501	SRR15153177	23063	A	T	1	2021-05-08	United States
S_570_D	S	570	SRR15153177	23271	C	A	0,999762	2021-05-08	United States
S_614_G	S	614	SRR15153177	23403	A	G	0,999517	2021-05-08	United States
S_681_H	S	681	SRR15153177	23604	C	A	1	2021-05-08	United States
S_716_I	S	716	SRR15153177	23709	C	T	1	2021-05-08	United States
S_982_A	S	982	SRR15153177	24506	T	G	0,99879	2021-05-08	United States
S_1118_H	S	1118	SRR15153177	24914	G	C	0,999839	2021-05-08	United States
S_1191_N	S	1191	SRR15153177	25135	G	T	0,993798	2021-05-08	United States
ORF3a_134_L	ORF3a	134	SRR15153177	25793	G	T	1	2021-05-08	United States
ORF8_27_*	ORF8	27	SRR15153177	27972	C	T	0,99851	2021-05-08	United States
ORF8_52_I	ORF8	52	SRR15153177	28048	G	T	1	2021-05-08	United States
ORF8_73_C	ORF8	73	SRR15153177	28111	A	G	0,999586	2021-05-08	United States
N_3_H	N	3	SRR15153177	28280	G	C	0,999474	2021-05-08	United States
N_3_V	N	3	SRR15153177	28281	A	T	0,999647	2021-05-08	United States
N_3_E	N	3	SRR15153177	28282	T	A	0,999649	2021-05-08	United States
N_203_K	N	203	SRR15153177	28881	G	A	0,627119	2021-05-08	United States
N_204_R	N	204	SRR15153177	28883	G	C	1	2021-05-08	United States
N_235_F	N	235	SRR15153177	28977	C	T	1	2021-05-08	United States
ORF1ab_646_R	ORF1ab	646	SRR15153179	2201	T	A	0,997763	2021-04-30	United States
ORF1ab_1001_I	ORF1ab	1001	SRR15153179	3267	C	T	0,999666	2021-04-30	United States
ORF1ab_1223_A	ORF1ab	1223	SRR15153179	3933	A	C	0,999221	2021-04-30	United States
ORF1ab_1708_D	ORF1ab	1708	SRR15153179	5388	C	A	0,999803	2021-04-30	United States
ORF1ab_2230_T	ORF1ab	2230	SRR15153179	6954	T	C	0,999333	2021-04-30	United States
ORF1ab_3674_NA	ORF1ab	3674	SRR15153179	11287	G	-TCTGGTTTT	0,68971	2021-04-30	United States
ORF1ab_3829_F	ORF1ab	3829	SRR15153179	11750	C	T	0,990688	2021-04-30	United States
ORF1ab_314_L	ORF1ab	314	SRR15153179	14408	C	T	0,999572	2021-04-30	United States
S_30_H	S	30	SRR15153179	21650	A	C	0,0607477	2021-04-30	United States
S_68_NA	S	68	SRR15153179	21764	A	-TACATG	0,904649	2021-04-30	United States
S_143_NA	S	143	SRR15153179	21990	T	-TTA	0,821032	2021-04-30	United States
S_501_Y	S	501	SRR15153179	23063	A	T	1	2021-04-30	United States
S_570_D	S	570	SRR15153179	23271	C	A	0,999655	2021-04-30	United States
S_614_G	S	614	SRR15153179	23403	A	G	0,999634	2021-04-30	United States
S_681_H	S	681	SRR15153179	23604	C	A	0,999206	2021-04-30	United States
S_716_I	S	716	SRR15153179	23709	C	T	1	2021-04-30	United States
S_982_A	S	982	SRR15153179	24506	T	G	1	2021-04-30	United States
S_1118_H	S	1118	SRR15153179	24914	G	C	0,999739	2021-04-30	United States
ORF8_27_*	ORF8	27	SRR15153179	27972	C	T	1	2021-04-30	United States
ORF8_52_I	ORF8	52	SRR15153179	28048	G	T	0,999229	2021-04-30	United States
ORF8_73_C	ORF8	73	SRR15153179	28111	A	G	0,999811	2021-04-30	United States
N_3_H	N	3	SRR15153179	28280	G	C	0,9998	2021-04-30	United States
N_3_V	N	3	SRR15153179	28281	A	T	0,999599	2021-04-30	United States
N_3_E	N	3	SRR15153179	28282	T	A	0,9998	2021-04-30	United States
N_203_K	N	203	SRR15153179	28881	G	A	0,997389	2021-04-30	United States
N_204_R	N	204	SRR15153179	28883	G	C	1	2021-04-30	United States
N_235_F	N	235	SRR15153179	28977	C	T	0,994828	2021-04-30	United States
ORF1ab_211_T	ORF1ab	211	SRR15153180	896	G	A	0,999208	2021-05-12	United States
ORF1ab_1001_I	ORF1ab	1001	SRR15153180	3267	C	T	0,999283	2021-05-12	United States
ORF1ab_1708_D	ORF1ab	1708	SRR15153180	5388	C	A	0,998723	2021-05-12	United States
ORF1ab_2230_T	ORF1ab	2230	SRR15153180	6954	T	C	1	2021-05-12	United States
ORF1ab_2684_I	ORF1ab	2684	SRR15153180	8316	C	T	0,0858186	2021-05-12	United States
ORF1ab_3353_R	ORF1ab	3353	SRR15153180	10323	A	G	0,0668916	2021-05-12	United States
ORF1ab_3603_NA	ORF1ab	3603	SRR15153180	11074	C	+T	0,0617626	2021-05-12	United States
ORF1ab_3674_NA	ORF1ab	3674	SRR15153180	11287	G	-TCTGGTTTT	0,63986	2021-05-12	United States
ORF1ab_314_L	ORF1ab	314	SRR15153180	14408	C	T	1	2021-05-12	United States
ORF1ab_1001_S	ORF1ab	1001	SRR15153180	16468	C	T	1	2021-05-12	United States
ORF1ab_1119_V	ORF1ab	1119	SRR15153180	16823	G	T	0,0589302	2021-05-12	United States
ORF1ab_1383_R	ORF1ab	1383	SRR15153180	17615	A	G	1	2021-05-12	United States
ORF1ab_1808_D	ORF1ab	1808	SRR15153180	18891	G	T	0,961565	2021-05-12	United States
ORF1ab_2231_R	ORF1ab	2231	SRR15153180	20159	A	G	0,061674	2021-05-12	United States
ORF1ab_2365_NA	ORF1ab	2365	SRR15153180	20560	G	+T	0,0543155	2021-05-12	United States
S_30_H	S	30	SRR15153180	21650	A	C	0,0510949	2021-05-12	United States
S_68_NA	S	68	SRR15153180	21764	A	-TACATG	0,899881	2021-05-12	United States
S_143_NA	S	143	SRR15153180	21990	T	-TTA	0,808874	2021-05-12	United States
S_193_L	S	193	SRR15153180	22139	G	T	0,997541	2021-05-12	United States
S_501_Y	S	501	SRR15153180	23063	A	T	1	2021-05-12	United States
S_520_S	S	520	SRR15153180	23120	G	T	1	2021-05-12	United States
S_570_D	S	570	SRR15153180	23271	C	A	0,999497	2021-05-12	United States
S_614_G	S	614	SRR15153180	23403	A	G	0,999481	2021-05-12	United States
S_681_H	S	681	SRR15153180	23604	C	A	1	2021-05-12	United States
S_716_I	S	716	SRR15153180	23709	C	T	1	2021-05-12	United States
S_982_A	S	982	SRR15153180	24506	T	G	0,999405	2021-05-12	United States
S_1118_H	S	1118	SRR15153180	24914	G	C	0,999662	2021-05-12	United States
ORF3a_107_H	ORF3a	107	SRR15153180	25711	T	C	0,998959	2021-05-12	United States
ORF3a_134_L	ORF3a	134	SRR15153180	25793	G	T	1	2021-05-12	United States
ORF7b_40_I	ORF7b	40	SRR15153180	27874	C	T	0,999063	2021-05-12	United States
ORF8_27_*	ORF8	27	SRR15153180	27972	C	T	1	2021-05-12	United States
ORF8_52_I	ORF8	52	SRR15153180	28048	G	T	1	2021-05-12	United States
ORF8_73_C	ORF8	73	SRR15153180	28111	A	G	0,999483	2021-05-12	United States
N_3_H	N	3	SRR15153180	28280	G	C	0,999845	2021-05-12	United States
N_3_V	N	3	SRR15153180	28281	A	T	0,999535	2021-05-12	United States
N_3_E	N	3	SRR15153180	28282	T	A	0,999845	2021-05-12	United States
N_203_K	N	203	SRR15153180	28881	G	A	1	2021-05-12	United States
N_204_R	N	204	SRR15153180	28883	G	C	1	2021-05-12	United States
N_235_F	N	235	SRR15153180	28977	C	T	1	2021-05-12	United States
ORF1ab_425_S	ORF1ab	425	SRR15153183	1538	C	T	0,0715137	2021-05-13	United States
ORF1ab_1001_I	ORF1ab	1001	SRR15153183	3267	C	T	1	2021-05-13	United States
ORF1ab_1708_D	ORF1ab	1708	SRR15153183	5388	C	A	0,998864	2021-05-13	United States
ORF1ab_2230_T	ORF1ab	2230	SRR15153183	6954	T	C	1	2021-05-13	United States
ORF1ab_3674_NA	ORF1ab	3674	SRR15153183	11287	G	-TCTGGTTTT	0,624339	2021-05-13	United States
ORF1ab_3966_R	ORF1ab	3966	SRR15153183	12162	A	G	0,99946	2021-05-13	United States
ORF1ab_63_A	ORF1ab	63	SRR15153183	13655	T	C	0,0784996	2021-05-13	United States
ORF1ab_314_L	ORF1ab	314	SRR15153183	14408	C	T	0,999817	2021-05-13	United States
ORF1ab_344_A	ORF1ab	344	SRR15153183	14498	T	C	0,0570687	2021-05-13	United States
ORF1ab_1383_R	ORF1ab	1383	SRR15153183	17615	A	G	0,999412	2021-05-13	United States
ORF1ab_2557_R	ORF1ab	2557	SRR15153183	21137	A	G	0,999635	2021-05-13	United States
S_68_NA	S	68	SRR15153183	21764	A	-TACATG	0,892476	2021-05-13	United States
S_143_NA	S	143	SRR15153183	21990	T	-TTA	0,809051	2021-05-13	United States
S_501_Y	S	501	SRR15153183	23063	A	T	1	2021-05-13	United States
S_570_D	S	570	SRR15153183	23271	C	A	0,999516	2021-05-13	United States
S_614_G	S	614	SRR15153183	23403	A	G	0,999402	2021-05-13	United States
S_681_H	S	681	SRR15153183	23604	C	A	0,99976	2021-05-13	United States
S_708_F	S	708	SRR15153183	23685	C	T	0,0539237	2021-05-13	United States
S_716_I	S	716	SRR15153183	23709	C	T	0,999303	2021-05-13	United States
S_982_A	S	982	SRR15153183	24506	T	G	0,999466	2021-05-13	United States
S_1118_H	S	1118	SRR15153183	24914	G	C	0,99909	2021-05-13	United States
S_1191_N	S	1191	SRR15153183	25135	G	T	1	2021-05-13	United States
ORF8_27_*	ORF8	27	SRR15153183	27972	C	T	0,999718	2021-05-13	United States
ORF8_52_I	ORF8	52	SRR15153183	28048	G	T	0,998903	2021-05-13	United States
ORF8_73_C	ORF8	73	SRR15153183	28111	A	G	0,999444	2021-05-13	United States
N_3_H	N	3	SRR15153183	28280	G	C	0,999779	2021-05-13	United States
N_3_V	N	3	SRR15153183	28281	A	T	0,999779	2021-05-13	United States
N_3_E	N	3	SRR15153183	28282	T	A	0,999559	2021-05-13	United States
N_203_K	N	203	SRR15153183	28881	G	A	1	2021-05-13	United States
N_204_R	N	204	SRR15153183	28883	G	C	1	2021-05-13	United States
N_235_F	N	235	SRR15153183	28977	C	T	0,99768	2021-05-13	United States
ORF10_37_F	ORF10	37	SRR15153183	29666	C	T	1	2021-05-13	United States
ORF1ab_913_D	ORF1ab	913	SRR15153185	3004	G	T	1	2021-05-11	United States
ORF1ab_1001_I	ORF1ab	1001	SRR15153185	3267	C	T	1	2021-05-11	United States
ORF1ab_1708_D	ORF1ab	1708	SRR15153185	5388	C	A	0,999553	2021-05-11	United States
ORF1ab_2230_T	ORF1ab	2230	SRR15153185	6954	T	C	1	2021-05-11	United States
ORF1ab_2259_I	ORF1ab	2259	SRR15153185	7042	G	T	1	2021-05-11	United States
ORF1ab_3674_NA	ORF1ab	3674	SRR15153185	11287	G	-TCTGGTTTT	0,679116	2021-05-11	United States
ORF1ab_218_L	ORF1ab	218	SRR15153185	14120	C	T	1	2021-05-11	United States
ORF1ab_314_L	ORF1ab	314	SRR15153185	14408	C	T	0,99928	2021-05-11	United States
ORF1ab_734_D	ORF1ab	734	SRR15153185	15667	A	G	0,999409	2021-05-11	United States
S_30_H	S	30	SRR15153185	21650	A	C	0,083558	2021-05-11	United States
S_68_NA	S	68	SRR15153185	21764	A	-TACATG	0,885698	2021-05-11	United States
S_143_NA	S	143	SRR15153185	21990	T	-TTA	0,808967	2021-05-11	United States
S_501_Y	S	501	SRR15153185	23063	A	T	1	2021-05-11	United States
S_570_D	S	570	SRR15153185	23271	C	A	0,998993	2021-05-11	United States
S_614_G	S	614	SRR15153185	23403	A	G	0,99948	2021-05-11	United States
S_681_H	S	681	SRR15153185	23604	C	A	0,999631	2021-05-11	United States
S_716_I	S	716	SRR15153185	23709	C	T	0,99942	2021-05-11	United States
S_982_A	S	982	SRR15153185	24506	T	G	1	2021-05-11	United States
S_1118_H	S	1118	SRR15153185	24914	G	C	0,999489	2021-05-11	United States
ORF8_27_*	ORF8	27	SRR15153185	27972	C	T	0,999815	2021-05-11	United States
ORF8_52_I	ORF8	52	SRR15153185	28048	G	T	1	2021-05-11	United States
ORF8_68_*	ORF8	68	SRR15153185	28095	A	T	0,984859	2021-05-11	United States
ORF8_73_C	ORF8	73	SRR15153185	28111	A	G	0,999526	2021-05-11	United States
N_3_H	N	3	SRR15153185	28280	G	C	0,999742	2021-05-11	United States
N_3_V	N	3	SRR15153185	28281	A	T	0,999084	2021-05-11	United States
N_3_E	N	3	SRR15153185	28282	T	A	0,999223	2021-05-11	United States
N_203_K	N	203	SRR15153185	28881	G	A	1	2021-05-11	United States
N_204_R	N	204	SRR15153185	28883	G	C	1	2021-05-11	United States
N_235_F	N	235	SRR15153185	28977	C	T	1	2021-05-11	United States
N_374_R	N	374	SRR15153185	29394	A	G	0,998915	2021-05-11	United States
ORF10_35_S	ORF10	35	SRR15153185	29661	T	C	0,131637	2021-05-11	United States
ORF1ab_1001_I	ORF1ab	1001	SRR15153186	3267	C	T	0,999089	2021-05-11	United States
ORF1ab_1708_D	ORF1ab	1708	SRR15153186	5388	C	A	0,99928	2021-05-11	United States
ORF1ab_2230_T	ORF1ab	2230	SRR15153186	6954	T	C	0,999279	2021-05-11	United States
ORF1ab_2699_V	ORF1ab	2699	SRR15153186	8360	A	G	0,999	2021-05-11	United States
ORF1ab_3674_NA	ORF1ab	3674	SRR15153186	11287	G	-TCTGGTTTT	0,713935	2021-05-11	United States
ORF1ab_3966_R	ORF1ab	3966	SRR15153186	12162	A	G	0,999435	2021-05-11	United States
ORF1ab_314_L	ORF1ab	314	SRR15153186	14408	C	T	0,999385	2021-05-11	United States
ORF1ab_1383_R	ORF1ab	1383	SRR15153186	17615	A	G	0,999849	2021-05-11	United States
ORF1ab_2557_R	ORF1ab	2557	SRR15153186	21137	A	G	0,9998	2021-05-11	United States
S_68_NA	S	68	SRR15153186	21764	A	-TACATG	0,909307	2021-05-11	United States
S_143_NA	S	143	SRR15153186	21990	T	-TTA	0,795115	2021-05-11	United States
S_501_Y	S	501	SRR15153186	23063	A	T	1	2021-05-11	United States
S_570_D	S	570	SRR15153186	23271	C	A	0,999713	2021-05-11	United States
S_614_G	S	614	SRR15153186	23403	A	G	0,999409	2021-05-11	United States
S_681_H	S	681	SRR15153186	23604	C	A	0,999472	2021-05-11	United States
S_716_I	S	716	SRR15153186	23709	C	T	0,999605	2021-05-11	United States
S_982_A	S	982	SRR15153186	24506	T	G	0,999497	2021-05-11	United States
S_1118_H	S	1118	SRR15153186	24914	G	C	0,999825	2021-05-11	United States
S_1191_N	S	1191	SRR15153186	25135	G	T	0,999695	2021-05-11	United States
ORF3a_134_L	ORF3a	134	SRR15153186	25793	G	T	0,999731	2021-05-11	United States
ORF7a_80_K	ORF7a	80	SRR15153186	27632	G	A	0,998294	2021-05-11	United States
ORF7a_84_L	ORF7a	84	SRR15153186	27644	C	T	1	2021-05-11	United States
ORF8_27_*	ORF8	27	SRR15153186	27972	C	T	0,999794	2021-05-11	United States
ORF8_52_I	ORF8	52	SRR15153186	28048	G	T	0,999228	2021-05-11	United States
ORF8_73_C	ORF8	73	SRR15153186	28111	A	G	0,999703	2021-05-11	United States
ORF8_102_F	ORF8	102	SRR15153186	28198	G	T	0,0500445	2021-05-11	United States
N_3_H	N	3	SRR15153186	28280	G	C	0,999539	2021-05-11	United States
N_3_V	N	3	SRR15153186	28281	A	T	0,999537	2021-05-11	United States
N_3_E	N	3	SRR15153186	28282	T	A	0,999538	2021-05-11	United States
N_203_K	N	203	SRR15153186	28881	G	A	0,999215	2021-05-11	United States
N_204_R	N	204	SRR15153186	28883	G	C	0,999616	2021-05-11	United States
N_235_F	N	235	SRR15153186	28977	C	T	0,999716	2021-05-11	United States
ORF1ab_730_F	ORF1ab	730	SRR15153188	2453	C	T	1	2021-05-10	United States
ORF1ab_1001_I	ORF1ab	1001	SRR15153188	3267	C	T	1	2021-05-10	United States
ORF1ab_1213_L	ORF1ab	1213	SRR15153188	3903	C	T	0,998843	2021-05-10	United States
ORF1ab_1418_H	ORF1ab	1418	SRR15153188	4517	T	C	0,0654545	2021-05-10	United States
ORF1ab_1708_D	ORF1ab	1708	SRR15153188	5388	C	A	1	2021-05-10	United States
ORF1ab_2280_I	ORF1ab	2280	SRR15153188	7104	C	T	1	2021-05-10	United States
ORF1ab_2375_NA	ORF1ab	2375	SRR15153188	7388	G	-C	0,054145	2021-05-10	United States
ORF1ab_3333_V	ORF1ab	3333	SRR15153188	10263	C	T	1	2021-05-10	United States
ORF1ab_3523_V	ORF1ab	3523	SRR15153188	10833	C	T	0,0833333	2021-05-10	United States
ORF1ab_3603_NA	ORF1ab	3603	SRR15153188	11074	C	+T	0,052001	2021-05-10	United States
ORF1ab_3674_NA	ORF1ab	3674	SRR15153188	11287	G	-TCTGGTTTT	0,640439	2021-05-10	United States
ORF1ab_314_L	ORF1ab	314	SRR15153188	14408	C	T	0,999595	2021-05-10	United States
ORF1ab_518_P	ORF1ab	518	SRR15153188	15020	T	C	0,0662252	2021-05-10	United States
ORF1ab_1055_F	ORF1ab	1055	SRR15153188	16630	C	T	0,126829	2021-05-10	United States
ORF1ab_1594_L	ORF1ab	1594	SRR15153188	18248	C	T	0,0940649	2021-05-10	United States
ORF1ab_1619_Y	ORF1ab	1619	SRR15153188	18322	C	T	0,966919	2021-05-10	United States
ORF1ab_1860_E	ORF1ab	1860	SRR15153188	19045	A	G	0,0912477	2021-05-10	United States
ORF1ab_2048_I	ORF1ab	2048	SRR15153188	19610	C	T	1	2021-05-10	United States
ORF1ab_2099_I	ORF1ab	2099	SRR15153188	19763	C	T	0,0852713	2021-05-10	United States
S_68_NA	S	68	SRR15153188	21764	A	-TACATG	0,900647	2021-05-10	United States
S_138_H	S	138	SRR15153188	21974	G	C	0,999237	2021-05-10	United States
S_143_NA	S	143	SRR15153188	21990	T	-TTA	0,822607	2021-05-10	United States
S_490_S	S	490	SRR15153188	23031	T	C	1	2021-05-10	United States
S_501_Y	S	501	SRR15153188	23063	A	T	1	2021-05-10	United States
S_570_D	S	570	SRR15153188	23271	C	A	0,999256	2021-05-10	United States
S_614_G	S	614	SRR15153188	23403	A	G	0,999526	2021-05-10	United States
S_681_H	S	681	SRR15153188	23604	C	A	1	2021-05-10	United States
S_716_I	S	716	SRR15153188	23709	C	T	0,999195	2021-05-10	United States
S_982_A	S	982	SRR15153188	24506	T	G	1	2021-05-10	United States
S_1118_H	S	1118	SRR15153188	24914	G	C	0,999271	2021-05-10	United States
ORF3a_14_I	ORF3a	14	SRR15153188	25433	C	T	1	2021-05-10	United States
ORF6_1_I	ORF6	1	SRR15153188	27204	G	T	0,0652174	2021-05-10	United States
ORF8_27_*	ORF8	27	SRR15153188	27972	C	T	1	2021-05-10	United States
ORF8_52_I	ORF8	52	SRR15153188	28048	G	T	0,99875	2021-05-10	United States
ORF8_73_C	ORF8	73	SRR15153188	28111	A	G	0,999488	2021-05-10	United States
N_3_H	N	3	SRR15153188	28280	G	C	0,999714	2021-05-10	United States
N_3_V	N	3	SRR15153188	28281	A	T	0,999712	2021-05-10	United States
N_3_E	N	3	SRR15153188	28282	T	A	0,999714	2021-05-10	United States
N_235_F	N	235	SRR15153188	28977	C	T	1	2021-05-10	United States
ORF1ab_1001_I	ORF1ab	1001	SRR15153191	3267	C	T	0,999705	2021-05-15	United States
ORF1ab_1586_I	ORF1ab	1586	SRR15153191	5023	G	A	0,998169	2021-05-15	United States
ORF1ab_1708_D	ORF1ab	1708	SRR15153191	5388	C	A	0,999607	2021-05-15	United States
ORF1ab_2092_Y	ORF1ab	2092	SRR15153191	6539	C	T	0,987196	2021-05-15	United States
ORF1ab_2230_T	ORF1ab	2230	SRR15153191	6954	T	C	1	2021-05-15	United States
ORF1ab_3674_NA	ORF1ab	3674	SRR15153191	11287	G	-TCTGGTTTT	0,638451	2021-05-15	United States
ORF1ab_217_M	ORF1ab	217	SRR15153191	14117	C	T	0,999661	2021-05-15	United States
ORF1ab_314_L	ORF1ab	314	SRR15153191	14408	C	T	1	2021-05-15	United States
ORF1ab_337_H	ORF1ab	337	SRR15153191	14476	T	C	0,999589	2021-05-15	United States
ORF1ab_794_N	ORF1ab	794	SRR15153191	15848	C	A	0,990708	2021-05-15	United States
ORF1ab_1383_R	ORF1ab	1383	SRR15153191	17615	A	G	0,999738	2021-05-15	United States
ORF1ab_2499_N	ORF1ab	2499	SRR15153191	20962	G	A	0,999877	2021-05-15	United States
S_68_NA	S	68	SRR15153191	21764	A	-TACATG	0,896599	2021-05-15	United States
S_143_NA	S	143	SRR15153191	21990	T	-TTA	0,806707	2021-05-15	United States
S_501_Y	S	501	SRR15153191	23063	A	T	0,999673	2021-05-15	United States
S_570_D	S	570	SRR15153191	23271	C	A	0,998333	2021-05-15	United States
S_614_G	S	614	SRR15153191	23403	A	G	0,999761	2021-05-15	United States
S_681_H	S	681	SRR15153191	23604	C	A	1	2021-05-15	United States
S_716_I	S	716	SRR15153191	23709	C	T	0,999657	2021-05-15	United States
S_893_V	S	893	SRR15153191	24240	C	T	0,999646	2021-05-15	United States
S_982_A	S	982	SRR15153191	24506	T	G	0,998737	2021-05-15	United States
S_1118_H	S	1118	SRR15153191	24914	G	C	0,999602	2021-05-15	United States
M_70_L	M	70	SRR15153191	26730	G	C	0,999768	2021-05-15	United States
ORF8_27_*	ORF8	27	SRR15153191	27972	C	T	1	2021-05-15	United States
ORF8_52_I	ORF8	52	SRR15153191	28048	G	T	0,999572	2021-05-15	United States
ORF8_73_C	ORF8	73	SRR15153191	28111	A	G	0,999543	2021-05-15	United States
N_3_H	N	3	SRR15153191	28280	G	C	0,999642	2021-05-15	United States
N_3_V	N	3	SRR15153191	28281	A	T	0,998922	2021-05-15	United States
N_3_E	N	3	SRR15153191	28282	T	A	1	2021-05-15	United States
N_203_K	N	203	SRR15153191	28881	G	A	1	2021-05-15	United States
N_204_R	N	204	SRR15153191	28883	G	C	0,99881	2021-05-15	United States
N_235_F	N	235	SRR15153191	28977	C	T	0,999134	2021-05-15	United States
ORF1ab_115_L	ORF1ab	115	SRR15153192	609	C	T	0,99704	2021-05-15	United States
ORF1ab_959_S	ORF1ab	959	SRR15153192	3140	C	T	0,999739	2021-05-15	United States
