## Supplementary Table 2 for "Early detection and improved genomic surveillance of SARS-CoV-2 variants from deep sequencing data": SupplementaryTable2.txt (part 225 of 363)

VARIANT_ID	CDS_NAME	CDS_POS	PATIENT_ID	REF_POS	REF_BASE	ALT_BASE	VARIANT_FREQ	COLLECTION_DATE	COUNTRY
ORF1ab_1822_I	ORF1ab	1822	SRR15153192	5730	C	T	0,991595	2021-05-15	United States
ORF1ab_2345_V	ORF1ab	2345	SRR15153192	7299	C	T	0,994673	2021-05-15	United States
ORF1ab_3255_I	ORF1ab	3255	SRR15153192	10029	C	T	0,985533	2021-05-15	United States
ORF1ab_3618_V	ORF1ab	3618	SRR15153192	11117	A	G	0,999266	2021-05-15	United States
ORF1ab_4175_I	ORF1ab	4175	SRR15153192	12789	C	T	0,988732	2021-05-15	United States
ORF1ab_314_L	ORF1ab	314	SRR15153192	14408	C	T	1	2021-05-15	United States
ORF1ab_1447_N	ORF1ab	1447	SRR15153192	17808	G	T	0,995445	2021-05-15	United States
ORF1ab_2154_P	ORF1ab	2154	SRR15153192	19927	T	C	0,997085	2021-05-15	United States
S_478_K	S	478	SRR15153192	22995	C	A	1	2021-05-15	United States
S_614_G	S	614	SRR15153192	23403	A	G	0,999681	2021-05-15	United States
S_681_H	S	681	SRR15153192	23604	C	A	0,98674	2021-05-15	United States
S_732_A	S	732	SRR15153192	23756	A	G	0,988941	2021-05-15	United States
ORF3a_69_L	ORF3a	69	SRR15153192	25598	G	T	0,997214	2021-05-15	United States
N_203_K	N	203	SRR15153192	28881	G	A	1	2021-05-15	United States
N_204_R	N	204	SRR15153192	28883	G	C	1	2021-05-15	United States
ORF1ab_265_I	ORF1ab	265	SRR15153193	1059	C	T	0,999063	2021-05-10	United States
ORF1ab_627_I	ORF1ab	627	SRR15153193	2144	G	A	0,998691	2021-05-10	United States
ORF1ab_1946_S	ORF1ab	1946	SRR15153193	6101	G	A	0,999204	2021-05-10	United States
ORF1ab_2229_T	ORF1ab	2229	SRR15153193	6951	T	C	0,998863	2021-05-10	United States
ORF1ab_3201_P	ORF1ab	3201	SRR15153193	9867	T	C	0,999055	2021-05-10	United States
ORF1ab_3674_NA	ORF1ab	3674	SRR15153193	11287	G	-TCTGGTTTT	0,727007	2021-05-10	United States
ORF1ab_314_L	ORF1ab	314	SRR15153193	14408	C	T	1	2021-05-10	United States
ORF1ab_1011_H	ORF1ab	1011	SRR15153193	16500	A	C	0,989243	2021-05-10	United States
ORF1ab_1213_Y	ORF1ab	1213	SRR15153193	17104	C	T	0,999635	2021-05-10	United States
S_5_F	S	5	SRR15153193	21575	C	T	1	2021-05-10	United States
S_95_I	S	95	SRR15153193	21846	C	T	0,999619	2021-05-10	United States
S_253_G	S	253	SRR15153193	22320	A	G	0,999356	2021-05-10	United States
S_477_N	S	477	SRR15153193	22992	G	A	0,999125	2021-05-10	United States
S_614_G	S	614	SRR15153193	23403	A	G	0,999459	2021-05-10	United States
S_957_R	S	957	SRR15153193	24432	A	G	0,999454	2021-05-10	United States
ORF3a_42_L	ORF3a	42	SRR15153193	25517	C	T	0,997809	2021-05-10	United States
ORF3a_57_H	ORF3a	57	SRR15153193	25563	G	T	0,999537	2021-05-10	United States
ORF6_49_H	ORF6	49	SRR15153193	27346	T	C	0,999564	2021-05-10	United States
ORF7a_116_F	ORF7a	116	SRR15153193	27739	C	T	0,999381	2021-05-10	United States
ORF8_11_I	ORF8	11	SRR15153193	27925	C	T	0,999727	2021-05-10	United States
N_13_L	N	13	SRR15153193	28311	C	T	0,999656	2021-05-10	United States
N_202_R	N	202	SRR15153193	28879	T	G	0,99971	2021-05-10	United States
ORF1ab_1001_I	ORF1ab	1001	SRR15153195	3267	C	T	0,999419	2021-05-06	United States
ORF1ab_1220_L	ORF1ab	1220	SRR15153195	3924	C	T	0,998534	2021-05-06	United States
ORF1ab_1708_D	ORF1ab	1708	SRR15153195	5388	C	A	0,999766	2021-05-06	United States
ORF1ab_2230_T	ORF1ab	2230	SRR15153195	6954	T	C	0,999145	2021-05-06	United States
ORF1ab_3674_NA	ORF1ab	3674	SRR15153195	11287	G	-TCTGGTTTT	0,715681	2021-05-06	United States
ORF1ab_3829_F	ORF1ab	3829	SRR15153195	11750	C	T	0,999091	2021-05-06	United States
ORF1ab_314_L	ORF1ab	314	SRR15153195	14408	C	T	0,999413	2021-05-06	United States
S_3_NA	S	3	SRR15153195	21569	G	+T	0,0567951	2021-05-06	United States
S_5_F	S	5	SRR15153195	21575	C	T	1	2021-05-06	United States
S_68_NA	S	68	SRR15153195	21764	A	-TACATG	0,900411	2021-05-06	United States
S_143_NA	S	143	SRR15153195	21990	T	-TTA	0,806913	2021-05-06	United States
S_501_Y	S	501	SRR15153195	23063	A	T	0,999764	2021-05-06	United States
S_570_D	S	570	SRR15153195	23271	C	A	0,999679	2021-05-06	United States
S_614_G	S	614	SRR15153195	23403	A	G	0,999835	2021-05-06	United States
S_681_H	S	681	SRR15153195	23604	C	A	0,999479	2021-05-06	United States
S_716_I	S	716	SRR15153195	23709	C	T	0,999619	2021-05-06	United States
S_982_A	S	982	SRR15153195	24506	T	G	0,999146	2021-05-06	United States
S_1118_H	S	1118	SRR15153195	24914	G	C	0,999508	2021-05-06	United States
ORF3a_151_I	ORF3a	151	SRR15153195	25844	C	T	0,999892	2021-05-06	United States
M_34_F	M	34	SRR15153195	26622	C	T	0,999634	2021-05-06	United States
ORF7b_31_L	ORF7b	31	SRR15153195	27847	C	T	0,99946	2021-05-06	United States
ORF8_27_*	ORF8	27	SRR15153195	27972	C	T	0,999157	2021-05-06	United States
ORF8_35_Y	ORF8	35	SRR15153195	27996	G	T	0,999774	2021-05-06	United States
ORF8_52_I	ORF8	52	SRR15153195	28048	G	T	0,999731	2021-05-06	United States
ORF8_73_C	ORF8	73	SRR15153195	28111	A	G	0,999252	2021-05-06	United States
N_3_H	N	3	SRR15153195	28280	G	C	0,999714	2021-05-06	United States
N_3_V	N	3	SRR15153195	28281	A	T	0,999711	2021-05-06	United States
N_3_E	N	3	SRR15153195	28282	T	A	0,999714	2021-05-06	United States
N_203_K	N	203	SRR15153195	28881	G	A	1	2021-05-06	United States
N_204_R	N	204	SRR15153195	28883	G	C	0,999393	2021-05-06	United States
N_235_F	N	235	SRR15153195	28977	C	T	0,999058	2021-05-06	United States
ORF1ab_1188_L	ORF1ab	1188	SRR15153196	3828	C	T	0,997493	2021-05-12	United States
ORF1ab_1795_Q	ORF1ab	1795	SRR15153196	5648	A	C	1	2021-05-12	United States
ORF1ab_2124_I	ORF1ab	2124	SRR15153196	6636	C	T	0,175528	2021-05-12	United States
ORF1ab_3359_T	ORF1ab	3359	SRR15153196	10340	C	A	0,997996	2021-05-12	United States
ORF1ab_3674_NA	ORF1ab	3674	SRR15153196	11287	G	-TCTGGTTTT	0,704236	2021-05-12	United States
ORF1ab_4207_I	ORF1ab	4207	SRR15153196	12885	C	T	0,999835	2021-05-12	United States
ORF1ab_314_L	ORF1ab	314	SRR15153196	14408	C	T	0,999777	2021-05-12	United States
ORF1ab_518_I	ORF1ab	518	SRR15153196	15019	C	A	0,209942	2021-05-12	United States
ORF1ab_1264_D	ORF1ab	1264	SRR15153196	17259	G	T	0,999661	2021-05-12	United States
ORF1ab_1555_I	ORF1ab	1555	SRR15153196	18131	C	T	0,999638	2021-05-12	United States
ORF1ab_2320_T	ORF1ab	2320	SRR15153196	20426	T	C	1	2021-05-12	United States
S_18_F	S	18	SRR15153196	21614	C	T	0,99823	2021-05-12	United States
S_20_N	S	20	SRR15153196	21621	C	A	1	2021-05-12	United States
S_26_S	S	26	SRR15153196	21638	C	T	1	2021-05-12	United States
S_138_Y	S	138	SRR15153196	21974	G	T	0,995514	2021-05-12	United States
S_190_S	S	190	SRR15153196	22132	G	T	0,99887	2021-05-12	United States
S_417_T	S	417	SRR15153196	22812	A	C	0,998984	2021-05-12	United States
S_484_K	S	484	SRR15153196	23012	G	A	0,999235	2021-05-12	United States
S_501_Y	S	501	SRR15153196	23063	A	T	1	2021-05-12	United States
S_614_G	S	614	SRR15153196	23403	A	G	0,999539	2021-05-12	United States
S_655_Y	S	655	SRR15153196	23525	C	T	0,996771	2021-05-12	United States
S_1027_I	S	1027	SRR15153196	24642	C	T	0,998191	2021-05-12	United States
S_1176_F	S	1176	SRR15153196	25088	G	T	0,999822	2021-05-12	United States
ORF3a_28_S	ORF3a	28	SRR15153196	25475	T	C	0,209347	2021-05-12	United States
ORF3a_253_P	ORF3a	253	SRR15153196	26149	T	C	0,998233	2021-05-12	United States
M_2_S	M	2	SRR15153196	26526	G	T	0,992502	2021-05-12	United States
ORF8_92_K	ORF8	92	SRR15153196	28167	G	A	0,998939	2021-05-12	United States
N_80_R	N	80	SRR15153196	28512	C	G	0,999702	2021-05-12	United States
N_202_C	N	202	SRR15153196	28877	A	T	0,998255	2021-05-12	United States
N_202_T	N	202	SRR15153196	28878	G	C	1	2021-05-12	United States
N_203_K	N	203	SRR15153196	28881	G	A	1	2021-05-12	United States
N_204_R	N	204	SRR15153196	28883	G	C	0,998355	2021-05-12	United States
ORF1ab_814_I	ORF1ab	814	SRR15153197	2706	C	T	1	2021-05-13	United States
ORF1ab_1001_I	ORF1ab	1001	SRR15153197	3267	C	T	0,999392	2021-05-13	United States
ORF1ab_1708_D	ORF1ab	1708	SRR15153197	5388	C	A	0,999024	2021-05-13	United States
ORF1ab_2230_T	ORF1ab	2230	SRR15153197	6954	T	C	1	2021-05-13	United States
ORF1ab_3674_NA	ORF1ab	3674	SRR15153197	11287	G	-TCTGGTTTT	0,641746	2021-05-13	United States
ORF1ab_3677_L	ORF1ab	3677	SRR15153197	11296	T	G	0,2	2021-05-13	United States
ORF1ab_3748_I	ORF1ab	3748	SRR15153197	11507	G	A	0,999846	2021-05-13	United States
ORF1ab_314_L	ORF1ab	314	SRR15153197	14408	C	T	0,99926	2021-05-13	United States
S_30_H	S	30	SRR15153197	21650	A	C	0,108911	2021-05-13	United States
S_68_NA	S	68	SRR15153197	21764	A	-TACATG	0,896072	2021-05-13	United States
S_143_NA	S	143	SRR15153197	21990	T	-TTA	0,807418	2021-05-13	United States
S_446_S	S	446	SRR15153197	22898	G	A	0,395442	2021-05-13	United States
S_501_Y	S	501	SRR15153197	23063	A	T	1	2021-05-13	United States
S_570_D	S	570	SRR15153197	23271	C	A	0,999682	2021-05-13	United States
S_614_G	S	614	SRR15153197	23403	A	G	0,99937	2021-05-13	United States
S_681_H	S	681	SRR15153197	23604	C	A	1	2021-05-13	United States
S_716_I	S	716	SRR15153197	23709	C	T	0,999691	2021-05-13	United States
S_982_A	S	982	SRR15153197	24506	T	G	0,999529	2021-05-13	United States
S_1118_H	S	1118	SRR15153197	24914	G	C	0,999503	2021-05-13	United States
ORF3a_104_S	ORF3a	104	SRR15153197	25702	C	T	1	2021-05-13	United States
ORF8_27_*	ORF8	27	SRR15153197	27972	C	T	1	2021-05-13	United States
ORF8_52_I	ORF8	52	SRR15153197	28048	G	T	0,999559	2021-05-13	United States
ORF8_73_C	ORF8	73	SRR15153197	28111	A	G	0,99932	2021-05-13	United States
N_3_H	N	3	SRR15153197	28280	G	C	0,999756	2021-05-13	United States
N_3_V	N	3	SRR15153197	28281	A	T	1	2021-05-13	United States
N_3_E	N	3	SRR15153197	28282	T	A	0,999755	2021-05-13	United States
N_90_S	N	90	SRR15153197	28541	G	T	0,999554	2021-05-13	United States
N_203_K	N	203	SRR15153197	28881	G	A	0,997872	2021-05-13	United States
N_204_R	N	204	SRR15153197	28883	G	C	1	2021-05-13	United States
N_235_F	N	235	SRR15153197	28977	C	T	0,998573	2021-05-13	United States
ORF1ab_1001_I	ORF1ab	1001	SRR15153200	3267	C	T	0,999769	2021-05-09	United States
ORF1ab_1708_D	ORF1ab	1708	SRR15153200	5388	C	A	0,99811	2021-05-09	United States
ORF1ab_2230_T	ORF1ab	2230	SRR15153200	6954	T	C	1	2021-05-09	United States
ORF1ab_3674_NA	ORF1ab	3674	SRR15153200	11287	G	-TCTGGTTTT	0,668786	2021-05-09	United States
ORF1ab_3750_I	ORF1ab	3750	SRR15153200	11514	C	T	0,998615	2021-05-09	United States
ORF1ab_4087_I	ORF1ab	4087	SRR15153200	12525	C	T	0,999673	2021-05-09	United States
ORF1ab_218_L	ORF1ab	218	SRR15153200	14120	C	T	0,99933	2021-05-09	United States
ORF1ab_314_L	ORF1ab	314	SRR15153200	14408	C	T	0,999649	2021-05-09	United States
ORF1ab_329_F	ORF1ab	329	SRR15153200	14452	G	T	0,999659	2021-05-09	United States
ORF1ab_1695_G	ORF1ab	1695	SRR15153200	18550	A	G	0,998883	2021-05-09	United States
S_68_NA	S	68	SRR15153200	21764	A	-TACATG	0,898417	2021-05-09	United States
S_143_NA	S	143	SRR15153200	21990	T	-TTA	0,800818	2021-05-09	United States
S_501_Y	S	501	SRR15153200	23063	A	T	1	2021-05-09	United States
S_570_D	S	570	SRR15153200	23271	C	A	0,999232	2021-05-09	United States
S_614_G	S	614	SRR15153200	23403	A	G	0,999602	2021-05-09	United States
S_681_H	S	681	SRR15153200	23604	C	A	0,999742	2021-05-09	United States
S_716_I	S	716	SRR15153200	23709	C	T	0,999747	2021-05-09	United States
S_982_A	S	982	SRR15153200	24506	T	G	0,998961	2021-05-09	United States
S_1118_H	S	1118	SRR15153200	24914	G	C	0,999386	2021-05-09	United States
ORF3a_42_L	ORF3a	42	SRR15153200	25517	C	T	0,99758	2021-05-09	United States
ORF8_27_*	ORF8	27	SRR15153200	27972	C	T	0,999637	2021-05-09	United States
ORF8_52_I	ORF8	52	SRR15153200	28048	G	T	1	2021-05-09	United States
ORF8_68_*	ORF8	68	SRR15153200	28095	A	T	0,996133	2021-05-09	United States
ORF8_73_C	ORF8	73	SRR15153200	28111	A	G	0,967625	2021-05-09	United States
N_3_H	N	3	SRR15153200	28280	G	C	0,856158	2021-05-09	United States
N_3_V	N	3	SRR15153200	28281	A	T	0,853227	2021-05-09	United States
N_3_E	N	3	SRR15153200	28282	T	A	0,852726	2021-05-09	United States
N_203_K	N	203	SRR15153200	28881	G	A	1	2021-05-09	United States
N_204_R	N	204	SRR15153200	28883	G	C	0,996117	2021-05-09	United States
N_235_F	N	235	SRR15153200	28977	C	T	1	2021-05-09	United States
ORF1ab_599_V	ORF1ab	599	SRR15153201	2061	C	T	0,997824	2021-05-14	United States
ORF1ab_1001_I	ORF1ab	1001	SRR15153201	3267	C	T	1	2021-05-14	United States
ORF1ab_1303_I	ORF1ab	1303	SRR15153201	4173	C	T	0,999563	2021-05-14	United States
ORF1ab_1708_D	ORF1ab	1708	SRR15153201	5388	C	A	0,999691	2021-05-14	United States
ORF1ab_2230_T	ORF1ab	2230	SRR15153201	6954	T	C	1	2021-05-14	United States
ORF1ab_3674_NA	ORF1ab	3674	SRR15153201	11287	G	-TCTGGTTTT	0,643846	2021-05-14	United States
ORF1ab_3966_R	ORF1ab	3966	SRR15153201	12162	A	G	0,99987	2021-05-14	United States
ORF1ab_314_L	ORF1ab	314	SRR15153201	14408	C	T	0,999743	2021-05-14	United States
ORF1ab_1383_R	ORF1ab	1383	SRR15153201	17615	A	G	0,999315	2021-05-14	United States
ORF1ab_2270_Y	ORF1ab	2270	SRR15153201	20275	G	T	1	2021-05-14	United States
S_68_NA	S	68	SRR15153201	21764	A	-TACATG	0,90236	2021-05-14	United States
S_143_NA	S	143	SRR15153201	21990	T	-TTA	0,80982	2021-05-14	United States
S_501_Y	S	501	SRR15153201	23063	A	T	1	2021-05-14	United States
S_570_D	S	570	SRR15153201	23271	C	A	0,999609	2021-05-14	United States
S_614_G	S	614	SRR15153201	23403	A	G	0,999726	2021-05-14	United States
S_681_H	S	681	SRR15153201	23604	C	A	0,999443	2021-05-14	United States
S_716_I	S	716	SRR15153201	23709	C	T	1	2021-05-14	United States
S_982_A	S	982	SRR15153201	24506	T	G	0,999411	2021-05-14	United States
S_1118_H	S	1118	SRR15153201	24914	G	C	0,999645	2021-05-14	United States
ORF8_27_*	ORF8	27	SRR15153201	27972	C	T	0,999812	2021-05-14	United States
ORF8_52_I	ORF8	52	SRR15153201	28048	G	T	0,999769	2021-05-14	United States
ORF8_73_C	ORF8	73	SRR15153201	28111	A	G	0,999307	2021-05-14	United States
N_3_H	N	3	SRR15153201	28280	G	C	0,999324	2021-05-14	United States
N_3_V	N	3	SRR15153201	28281	A	T	0,999659	2021-05-14	United States
N_3_E	N	3	SRR15153201	28282	T	A	1	2021-05-14	United States
N_203_K	N	203	SRR15153201	28881	G	A	0,998264	2021-05-14	United States
N_204_R	N	204	SRR15153201	28883	G	C	0,998302	2021-05-14	United States
N_235_F	N	235	SRR15153201	28977	C	T	1	2021-05-14	United States
ORF1ab_901_N	ORF1ab	901	SRR15153202	2967	G	A	0,999634	2021-05-08	United States
ORF1ab_959_S	ORF1ab	959	SRR15153202	3140	C	T	0,999812	2021-05-08	United States
ORF1ab_1822_I	ORF1ab	1822	SRR15153202	5730	C	T	0,999218	2021-05-08	United States
ORF1ab_2345_V	ORF1ab	2345	SRR15153202	7299	C	T	0,998821	2021-05-08	United States
ORF1ab_3255_I	ORF1ab	3255	SRR15153202	10029	C	T	1	2021-05-08	United States
ORF1ab_3618_V	ORF1ab	3618	SRR15153202	11117	A	G	0,999679	2021-05-08	United States
ORF1ab_4175_I	ORF1ab	4175	SRR15153202	12789	C	T	0,988154	2021-05-08	United States
ORF1ab_276_C	ORF1ab	276	SRR15153202	14293	C	T	0,998644	2021-05-08	United States
ORF1ab_314_L	ORF1ab	314	SRR15153202	14408	C	T	0,999373	2021-05-08	United States
S_478_K	S	478	SRR15153202	22995	C	A	0,990071	2021-05-08	United States
S_614_G	S	614	SRR15153202	23403	A	G	0,999752	2021-05-08	United States
S_681_H	S	681	SRR15153202	23604	C	A	0,999341	2021-05-08	United States
S_732_A	S	732	SRR15153202	23756	A	G	0,999619	2021-05-08	United States
ORF3a_69_L	ORF3a	69	SRR15153202	25598	G	T	0,997376	2021-05-08	United States
N_203_K	N	203	SRR15153202	28881	G	A	1	2021-05-08	United States
N_204_R	N	204	SRR15153202	28883	G	C	1	2021-05-08	United States
ORF1ab_265_I	ORF1ab	265	SRR15153203	1059	C	T	0,997172	2021-05-15	United States
ORF1ab_1679_S	ORF1ab	1679	SRR15153203	5300	G	T	0,999296	2021-05-15	United States
ORF1ab_1977_L	ORF1ab	1977	SRR15153203	6195	C	T	0,99481	2021-05-15	United States
ORF1ab_3162_E	ORF1ab	3162	SRR15153203	9749	A	G	0,99829	2021-05-15	United States
ORF1ab_3201_P	ORF1ab	3201	SRR15153203	9867	T	C	1	2021-05-15	United States
ORF1ab_3209_V	ORF1ab	3209	SRR15153203	9891	C	T	0,998957	2021-05-15	United States
ORF1ab_3674_NA	ORF1ab	3674	SRR15153203	11287	G	-TCTGGTTTT	0,677783	2021-05-15	United States
ORF1ab_3847_I	ORF1ab	3847	SRR15153203	11804	G	A	0,99959	2021-05-15	United States
ORF1ab_99_V	ORF1ab	99	SRR15153203	13763	G	T	0,993541	2021-05-15	United States
ORF1ab_314_L	ORF1ab	314	SRR15153203	14408	C	T	0,999629	2021-05-15	United States
S_80_G	S	80	SRR15153203	21801	A	G	0,942211	2021-05-15	United States
S_143_NA	S	143	SRR15153203	21990	T	-TTA	0,80405	2021-05-15	United States
S_157_S	S	157	SRR15153203	22032	T	C	0,987006	2021-05-15	United States
S_452_R	S	452	SRR15153203	22917	T	G	1	2021-05-15	United States
S_614_G	S	614	SRR15153203	23403	A	G	0,999786	2021-05-15	United States
S_859_N	S	859	SRR15153203	24138	C	A	0,990054	2021-05-15	United States
S_950_H	S	950	SRR15153203	24410	G	C	0,989495	2021-05-15	United States
ORF3a_42_L	ORF3a	42	SRR15153203	25517	C	T	0,991821	2021-05-15	United States
ORF3a_57_H	ORF3a	57	SRR15153203	25563	G	T	0,992114	2021-05-15	United States
ORF3a_104_S	ORF3a	104	SRR15153203	25702	C	T	0,997376	2021-05-15	United States
ORF3a_104_L	ORF3a	104	SRR15153203	25703	C	T	0,999636	2021-05-15	United States
ORF8_11_I	ORF8	11	SRR15153203	27925	C	T	1	2021-05-15	United States
ORF8_51_S	ORF8	51	SRR15153203	28044	G	T	0,999631	2021-05-15	United States
N_205_I	N	205	SRR15153203	28887	C	T	1	2021-05-15	United States
N_234_I	N	234	SRR15153203	28975	G	A	1	2021-05-15	United States
ORF1ab_1001_I	ORF1ab	1001	SRR15153206	3267	C	T	0,998943	2021-05-10	United States
ORF1ab_1708_D	ORF1ab	1708	SRR15153206	5388	C	A	0,999888	2021-05-10	United States
ORF1ab_2230_T	ORF1ab	2230	SRR15153206	6954	T	C	0,998797	2021-05-10	United States
ORF1ab_2259_I	ORF1ab	2259	SRR15153206	7042	G	T	0,999623	2021-05-10	United States
ORF1ab_3674_NA	ORF1ab	3674	SRR15153206	11287	G	-TCTGGTTTT	0,698112	2021-05-10	United States
ORF1ab_3921_V	ORF1ab	3921	SRR15153206	12026	A	G	0,999364	2021-05-10	United States
ORF1ab_218_L	ORF1ab	218	SRR15153206	14120	C	T	1	2021-05-10	United States
ORF1ab_314_L	ORF1ab	314	SRR15153206	14408	C	T	0,999735	2021-05-10	United States
ORF1ab_1432_V	ORF1ab	1432	SRR15153206	17762	C	T	0,999003	2021-05-10	United States
S_68_NA	S	68	SRR15153206	21764	A	-TACATG	0,904823	2021-05-10	United States
S_143_NA	S	143	SRR15153206	21990	T	-TTA	0,803545	2021-05-10	United States
S_501_Y	S	501	SRR15153206	23063	A	T	1	2021-05-10	United States
S_570_D	S	570	SRR15153206	23271	C	A	0,999484	2021-05-10	United States
S_614_G	S	614	SRR15153206	23403	A	G	0,999476	2021-05-10	United States
S_681_H	S	681	SRR15153206	23604	C	A	0,999169	2021-05-10	United States
S_716_I	S	716	SRR15153206	23709	C	T	0,999407	2021-05-10	United States
S_982_A	S	982	SRR15153206	24506	T	G	0,999254	2021-05-10	United States
S_1118_H	S	1118	SRR15153206	24914	G	C	0,999429	2021-05-10	United States
M_4_F	M	4	SRR15153206	26533	C	T	0,995482	2021-05-10	United States
ORF8_27_*	ORF8	27	SRR15153206	27972	C	T	0,99962	2021-05-10	United States
ORF8_52_I	ORF8	52	SRR15153206	28048	G	T	1	2021-05-10	United States
ORF8_68_*	ORF8	68	SRR15153206	28095	A	T	0,995851	2021-05-10	United States
ORF8_73_C	ORF8	73	SRR15153206	28111	A	G	0,999412	2021-05-10	United States
N_3_H	N	3	SRR15153206	28280	G	C	0,999585	2021-05-10	United States
N_3_V	N	3	SRR15153206	28281	A	T	0,999374	2021-05-10	United States
N_3_E	N	3	SRR15153206	28282	T	A	0,999377	2021-05-10	United States
N_203_K	N	203	SRR15153206	28881	G	A	0,99916	2021-05-10	United States
N_204_R	N	204	SRR15153206	28883	G	C	0,999166	2021-05-10	United States
N_235_F	N	235	SRR15153206	28977	C	T	0,998759	2021-05-10	United States
ORF1ab_104_I	ORF1ab	104	SRR15153207	575	C	A	0,998737	2021-05-10	United States
ORF1ab_1001_I	ORF1ab	1001	SRR15153207	3267	C	T	0,998689	2021-05-10	United States
ORF1ab_1708_D	ORF1ab	1708	SRR15153207	5388	C	A	0,999749	2021-05-10	United States
ORF1ab_2230_T	ORF1ab	2230	SRR15153207	6954	T	C	0,99943	2021-05-10	United States
ORF1ab_3674_NA	ORF1ab	3674	SRR15153207	11287	G	-TCTGGTTTT	0,693207	2021-05-10	United States
ORF1ab_314_L	ORF1ab	314	SRR15153207	14408	C	T	0,99953	2021-05-10	United States
ORF1ab_1001_S	ORF1ab	1001	SRR15153207	16468	C	T	0,999327	2021-05-10	United States
ORF1ab_1383_R	ORF1ab	1383	SRR15153207	17615	A	G	0,999844	2021-05-10	United States
S_68_NA	S	68	SRR15153207	21764	A	-TACATG	0,897014	2021-05-10	United States
S_143_NA	S	143	SRR15153207	21990	T	-TTA	0,844986	2021-05-10	United States
S_150_T	S	150	SRR15153207	22011	A	C	0,999418	2021-05-10	United States
S_501_Y	S	501	SRR15153207	23063	A	T	0,999565	2021-05-10	United States
S_570_D	S	570	SRR15153207	23271	C	A	0,999158	2021-05-10	United States
S_614_G	S	614	SRR15153207	23403	A	G	0,999449	2021-05-10	United States
S_681_H	S	681	SRR15153207	23604	C	A	0,999575	2021-05-10	United States
S_716_I	S	716	SRR15153207	23709	C	T	0,999595	2021-05-10	United States
S_982_A	S	982	SRR15153207	24506	T	G	0,999022	2021-05-10	United States
S_1118_H	S	1118	SRR15153207	24914	G	C	0,999506	2021-05-10	United States
ORF3a_151_I	ORF3a	151	SRR15153207	25844	C	T	0,0791237	2021-05-10	United States
ORF7a_23_F	ORF7a	23	SRR15153207	27461	G	T	0,999618	2021-05-10	United States
ORF8_27_*	ORF8	27	SRR15153207	27972	C	T	1	2021-05-10	United States
ORF8_52_I	ORF8	52	SRR15153207	28048	G	T	0,999718	2021-05-10	United States
ORF8_73_C	ORF8	73	SRR15153207	28111	A	G	0,999094	2021-05-10	United States
N_3_H	N	3	SRR15153207	28280	G	C	0,999781	2021-05-10	United States
N_3_V	N	3	SRR15153207	28281	A	T	0,999557	2021-05-10	United States
N_3_E	N	3	SRR15153207	28282	T	A	0,999781	2021-05-10	United States
N_203_K	N	203	SRR15153207	28881	G	A	1	2021-05-10	United States
N_204_R	N	204	SRR15153207	28883	G	C	0,999297	2021-05-10	United States
N_235_F	N	235	SRR15153207	28977	C	T	1	2021-05-10	United States
ORF1ab_490_I	ORF1ab	490	SRR15153208	1734	C	T	0,999663	2021-05-09	United States
ORF1ab_1001_I	ORF1ab	1001	SRR15153208	3267	C	T	1	2021-05-09	United States
ORF1ab_1241_I	ORF1ab	1241	SRR15153208	3987	C	T	0,999658	2021-05-09	United States
ORF1ab_1708_D	ORF1ab	1708	SRR15153208	5388	C	A	0,999401	2021-05-09	United States
ORF1ab_2230_T	ORF1ab	2230	SRR15153208	6954	T	C	0,995033	2021-05-09	United States
ORF1ab_2259_I	ORF1ab	2259	SRR15153208	7042	G	T	0,996128	2021-05-09	United States
ORF1ab_2344_T	ORF1ab	2344	SRR15153208	7295	G	A	1	2021-05-09	United States
ORF1ab_2613_F	ORF1ab	2613	SRR15153208	8102	G	T	0,999371	2021-05-09	United States
ORF1ab_3674_NA	ORF1ab	3674	SRR15153208	11287	G	-TCTGGTTTT	0,545977	2021-05-09	United States
ORF1ab_4159_I	ORF1ab	4159	SRR15153208	12741	C	T	0,999582	2021-05-09	United States
ORF1ab_218_L	ORF1ab	218	SRR15153208	14120	C	T	0,999611	2021-05-09	United States
ORF1ab_314_L	ORF1ab	314	SRR15153208	14408	C	T	0,999712	2021-05-09	United States
S_68_NA	S	68	SRR15153208	21764	A	-TACATG	0,901449	2021-05-09	United States
S_143_NA	S	143	SRR15153208	21990	T	-TTA	0,807925	2021-05-09	United States
S_501_Y	S	501	SRR15153208	23063	A	T	1	2021-05-09	United States
S_570_D	S	570	SRR15153208	23271	C	A	0,999628	2021-05-09	United States
S_572_I	S	572	SRR15153208	23277	C	T	0,98692	2021-05-09	United States
S_614_G	S	614	SRR15153208	23403	A	G	0,999617	2021-05-09	United States
S_681_H	S	681	SRR15153208	23604	C	A	1	2021-05-09	United States
S_716_I	S	716	SRR15153208	23709	C	T	0,999571	2021-05-09	United States
S_982_A	S	982	SRR15153208	24506	T	G	0,998715	2021-05-09	United States
S_1118_H	S	1118	SRR15153208	24914	G	C	0,999422	2021-05-09	United States
ORF3a_15_F	ORF3a	15	SRR15153208	25437	G	T	0,999388	2021-05-09	United States
ORF3a_27_Y	ORF3a	27	SRR15153208	25471	G	T	0,99428	2021-05-09	United States
ORF8_27_*	ORF8	27	SRR15153208	27972	C	T	1	2021-05-09	United States
ORF8_52_I	ORF8	52	SRR15153208	28048	G	T	0,99936	2021-05-09	United States
ORF8_68_*	ORF8	68	SRR15153208	28095	A	T	0,997649	2021-05-09	United States
ORF8_73_C	ORF8	73	SRR15153208	28111	A	G	0,999566	2021-05-09	United States
N_3_H	N	3	SRR15153208	28280	G	C	0,999169	2021-05-09	United States
N_3_V	N	3	SRR15153208	28281	A	T	0,999374	2021-05-09	United States
N_3_E	N	3	SRR15153208	28282	T	A	0,999376	2021-05-09	United States
N_203_K	N	203	SRR15153208	28881	G	A	1	2021-05-09	United States
N_204_R	N	204	SRR15153208	28883	G	C	1	2021-05-09	United States
N_235_F	N	235	SRR15153208	28977	C	T	0,996438	2021-05-09	United States
N_271_I	N	271	SRR15153208	29085	C	T	0,999386	2021-05-09	United States
N_383_A	N	383	SRR15153208	29420	C	G	1	2021-05-09	United States
ORF1ab_1001_I	ORF1ab	1001	SRR15153209	3267	C	T	1	2021-05-13	United States
ORF1ab_1708_D	ORF1ab	1708	SRR15153209	5388	C	A	0,999589	2021-05-13	United States
ORF1ab_2230_T	ORF1ab	2230	SRR15153209	6954	T	C	1	2021-05-13	United States
ORF1ab_3674_NA	ORF1ab	3674	SRR15153209	11287	G	-TCTGGTTTT	0,652293	2021-05-13	United States
ORF1ab_3966_R	ORF1ab	3966	SRR15153209	12162	A	G	1	2021-05-13	United States
ORF1ab_314_L	ORF1ab	314	SRR15153209	14408	C	T	1	2021-05-13	United States
ORF1ab_1383_R	ORF1ab	1383	SRR15153209	17615	A	G	1	2021-05-13	United States
ORF1ab_2557_R	ORF1ab	2557	SRR15153209	21137	A	G	0,999715	2021-05-13	United States
S_30_H	S	30	SRR15153209	21650	A	C	0,0580645	2021-05-13	United States
S_68_NA	S	68	SRR15153209	21764	A	-TACATG	0,899419	2021-05-13	United States
S_143_NA	S	143	SRR15153209	21990	T	-TTA	0,807771	2021-05-13	United States
S_501_Y	S	501	SRR15153209	23063	A	T	1	2021-05-13	United States
S_570_D	S	570	SRR15153209	23271	C	A	0,999494	2021-05-13	United States
S_614_G	S	614	SRR15153209	23403	A	G	1	2021-05-13	United States
S_681_H	S	681	SRR15153209	23604	C	A	0,995472	2021-05-13	United States
S_716_I	S	716	SRR15153209	23709	C	T	0,997395	2021-05-13	United States
S_982_A	S	982	SRR15153209	24506	T	G	0,999424	2021-05-13	United States
S_1118_H	S	1118	SRR15153209	24914	G	C	0,999791	2021-05-13	United States
S_1191_N	S	1191	SRR15153209	25135	G	T	0,999702	2021-05-13	United States
ORF8_27_*	ORF8	27	SRR15153209	27972	C	T	1	2021-05-13	United States
ORF8_52_I	ORF8	52	SRR15153209	28048	G	T	0,999144	2021-05-13	United States
ORF8_73_C	ORF8	73	SRR15153209	28111	A	G	0,999434	2021-05-13	United States
N_3_H	N	3	SRR15153209	28280	G	C	1	2021-05-13	United States
N_3_V	N	3	SRR15153209	28281	A	T	1	2021-05-13	United States
N_3_E	N	3	SRR15153209	28282	T	A	1	2021-05-13	United States
N_203_K	N	203	SRR15153209	28881	G	A	1	2021-05-13	United States
N_204_R	N	204	SRR15153209	28883	G	C	0,995614	2021-05-13	United States
N_235_F	N	235	SRR15153209	28977	C	T	1	2021-05-13	United States
ORF10_37_F	ORF10	37	SRR15153209	29666	C	T	1	2021-05-13	United States
ORF1ab_1001_I	ORF1ab	1001	SRR15153210	3267	C	T	0,964815	2021-05-15	United States
ORF1ab_1708_D	ORF1ab	1708	SRR15153210	5388	C	A	0,961538	2021-05-15	United States
ORF1ab_2230_T	ORF1ab	2230	SRR15153210	6954	T	C	0,989637	2021-05-15	United States
ORF1ab_2259_I	ORF1ab	2259	SRR15153210	7042	G	T	0,986418	2021-05-15	United States
ORF1ab_2344_T	ORF1ab	2344	SRR15153210	7295	G	A	0,945783	2021-05-15	United States
ORF1ab_3255_I	ORF1ab	3255	SRR15153210	10029	C	T	0,281905	2021-05-15	United States
ORF1ab_3674_NA	ORF1ab	3674	SRR15153210	11287	G	-TCTGGTTTT	0,588701	2021-05-15	United States
ORF1ab_218_L	ORF1ab	218	SRR15153210	14120	C	T	0,962284	2021-05-15	United States
ORF1ab_314_L	ORF1ab	314	SRR15153210	14408	C	T	1	2021-05-15	United States
S_68_NA	S	68	SRR15153210	21764	A	-TACATG	0,844201	2021-05-15	United States
S_143_NA	S	143	SRR15153210	21990	T	-TTA	0,748667	2021-05-15	United States
S_501_Y	S	501	SRR15153210	23063	A	T	0,980591	2021-05-15	United States
S_570_D	S	570	SRR15153210	23271	C	A	0,863313	2021-05-15	United States
S_614_G	S	614	SRR15153210	23403	A	G	0,999586	2021-05-15	United States
S_681_H	S	681	SRR15153210	23604	C	A	0,97726	2021-05-15	United States
S_704_L	S	704	SRR15153210	23673	C	T	0,925456	2021-05-15	United States
S_716_I	S	716	SRR15153210	23709	C	T	0,929283	2021-05-15	United States
S_982_A	S	982	SRR15153210	24506	T	G	0,998296	2021-05-15	United States
S_1118_H	S	1118	SRR15153210	24914	G	C	0,927255	2021-05-15	United States
ORF3a_27_Y	ORF3a	27	SRR15153210	25471	G	T	0,920733	2021-05-15	United States
ORF3a_99_V	ORF3a	99	SRR15153210	25688	C	T	0,957351	2021-05-15	United States
ORF7b_38_D	ORF7b	38	SRR15153210	27867	A	G	0,0637352	2021-05-15	United States
ORF8_4_P	ORF8	4	SRR15153210	27904	T	C	0,0587209	2021-05-15	United States
ORF8_11_I	ORF8	11	SRR15153210	27925	C	T	0,0620831	2021-05-15	United States
ORF8_27_*	ORF8	27	SRR15153210	27972	C	T	0,85787	2021-05-15	United States
ORF8_52_I	ORF8	52	SRR15153210	28048	G	T	0,852392	2021-05-15	United States
ORF8_68_*	ORF8	68	SRR15153210	28095	A	T	0,855528	2021-05-15	United States
ORF8_73_C	ORF8	73	SRR15153210	28111	A	G	0,88695	2021-05-15	United States
N_3_Y	N	3	SRR15153210	28280	G	T	0,118104	2021-05-15	United States
N_3_H	N	3	SRR15153210	28280	G	C	0,727711	2021-05-15	United States
N_3_V	N	3	SRR15153210	28281	A	T	0,723516	2021-05-15	United States
N_3_E	N	3	SRR15153210	28282	T	A	0,726151	2021-05-15	United States
N_13_L	N	13	SRR15153210	28311	C	T	0,0904121	2021-05-15	United States
N_203_K	N	203	SRR15153210	28881	G	A	0,920398	2021-05-15	United States
N_204_R	N	204	SRR15153210	28883	G	C	0,917476	2021-05-15	United States
N_235_F	N	235	SRR15153210	28977	C	T	0,94704	2021-05-15	United States
N_271_I	N	271	SRR15153210	29085	C	T	0,854054	2021-05-15	United States
N_383_A	N	383	SRR15153210	29420	C	G	0,982183	2021-05-15	United States
ORF1ab_265_I	ORF1ab	265	SRR15153211	1059	C	T	0,998984	2021-05-10	United States
ORF1ab_903_V	ORF1ab	903	SRR15153211	2973	C	T	0,999563	2021-05-10	United States
ORF1ab_1915_L	ORF1ab	1915	SRR15153211	6008	G	T	0,0733945	2021-05-10	United States
ORF1ab_2664_D	ORF1ab	2664	SRR15153211	8257	A	C	0,833215	2021-05-10	United States
ORF1ab_3604_L	ORF1ab	3604	SRR15153211	11075	T	C	0,112828	2021-05-10	United States
ORF1ab_3674_NA	ORF1ab	3674	SRR15153211	11287	G	-TCTGGTTTT	0,112358	2021-05-10	United States
ORF1ab_4205_V	ORF1ab	4205	SRR15153211	12878	A	G	0,957475	2021-05-10	United States
ORF1ab_314_L	ORF1ab	314	SRR15153211	14408	C	T	0,999709	2021-05-10	United States
ORF1ab_561_NA	ORF1ab	561	SRR15153211	15150	G	+T	0,0517241	2021-05-10	United States
ORF1ab_1183_Y	ORF1ab	1183	SRR15153211	17014	G	T	1	2021-05-10	United States
S_152_C	S	152	SRR15153211	22018	G	T	0,997994	2021-05-10	United States
S_452_R	S	452	SRR15153211	22917	T	G	1	2021-05-10	United States
S_570_D	S	570	SRR15153211	23271	C	A	0,0853618	2021-05-10	United States
S_614_G	S	614	SRR15153211	23403	A	G	0,999634	2021-05-10	United States
ORF3a_57_H	ORF3a	57	SRR15153211	25563	G	T	0,999438	2021-05-10	United States
ORF3a_170_S	ORF3a	170	SRR15153211	25901	C	G	0,0639869	2021-05-10	United States
ORF8_32_L	ORF8	32	SRR15153211	27987	G	C	0,980877	2021-05-10	United States
ORF8_100_L	ORF8	100	SRR15153211	28191	G	T	0,999682	2021-05-10	United States
N_205_I	N	205	SRR15153211	28887	C	T	1	2021-05-10	United States
N_234_I	N	234	SRR15153211	28975	G	T	1	2021-05-10	United States
N_377_Y	N	377	SRR15153211	29402	G	T	0,961486	2021-05-10	United States
ORF1ab_1001_I	ORF1ab	1001	SRR15153212	3267	C	T	0,999736	2021-05-11	United States
ORF1ab_1168_I	ORF1ab	1168	SRR15153212	3768	C	T	0,998573	2021-05-11	United States
ORF1ab_1708_D	ORF1ab	1708	SRR15153212	5388	C	A	0,999516	2021-05-11	United States
ORF1ab_2230_T	ORF1ab	2230	SRR15153212	6954	T	C	0,997519	2021-05-11	United States
ORF1ab_3603_NA	ORF1ab	3603	SRR15153212	11074	C	-T	0,0593914	2021-05-11	United States
ORF1ab_3674_NA	ORF1ab	3674	SRR15153212	11287	G	-TCTGGTTTT	0,695784	2021-05-11	United States
ORF1ab_82_R	ORF1ab	82	SRR15153212	13712	A	G	0,976716	2021-05-11	United States
ORF1ab_314_L	ORF1ab	314	SRR15153212	14408	C	T	0,999641	2021-05-11	United States
S_30_H	S	30	SRR15153212	21650	A	C	0,057971	2021-05-11	United States
S_68_NA	S	68	SRR15153212	21764	A	-TACATG	0,89205	2021-05-11	United States
S_143_NA	S	143	SRR15153212	21990	T	-TTA	0,807262	2021-05-11	United States
S_501_Y	S	501	SRR15153212	23063	A	T	0,998489	2021-05-11	United States
S_570_D	S	570	SRR15153212	23271	C	A	0,999761	2021-05-11	United States
S_614_G	S	614	SRR15153212	23403	A	G	0,999149	2021-05-11	United States
S_681_H	S	681	SRR15153212	23604	C	A	0,999822	2021-05-11	United States
S_716_I	S	716	SRR15153212	23709	C	T	0,999313	2021-05-11	United States
S_982_A	S	982	SRR15153212	24506	T	G	0,99953	2021-05-11	United States
S_1118_H	S	1118	SRR15153212	24914	G	C	0,999402	2021-05-11	United States
ORF3a_100_C	ORF3a	100	SRR15153212	25690	G	T	0,999389	2021-05-11	United States
ORF8_27_*	ORF8	27	SRR15153212	27972	C	T	0,999243	2021-05-11	United States
ORF8_52_I	ORF8	52	SRR15153212	28048	G	T	0,999349	2021-05-11	United States
ORF8_73_C	ORF8	73	SRR15153212	28111	A	G	0,99867	2021-05-11	United States
N_3_H	N	3	SRR15153212	28280	G	C	0,999829	2021-05-11	United States
N_3_V	N	3	SRR15153212	28281	A	T	0,999653	2021-05-11	United States
N_3_E	N	3	SRR15153212	28282	T	A	0,999486	2021-05-11	United States
N_203_K	N	203	SRR15153212	28881	G	A	1	2021-05-11	United States
N_204_R	N	204	SRR15153212	28883	G	C	0,998384	2021-05-11	United States
N_235_F	N	235	SRR15153212	28977	C	T	1	2021-05-11	United States
ORF1ab_1001_I	ORF1ab	1001	SRR15153213	3267	C	T	1	2021-05-12	United States
ORF1ab_1708_D	ORF1ab	1708	SRR15153213	5388	C	A	0,999411	2021-05-12	United States
ORF1ab_2230_T	ORF1ab	2230	SRR15153213	6954	T	C	1	2021-05-12	United States
ORF1ab_2259_I	ORF1ab	2259	SRR15153213	7042	G	T	1	2021-05-12	United States
ORF1ab_2344_T	ORF1ab	2344	SRR15153213	7295	G	A	1	2021-05-12	United States
ORF1ab_3674_NA	ORF1ab	3674	SRR15153213	11287	G	-TCTGGTTTT	0,611975	2021-05-12	United States
ORF1ab_218_L	ORF1ab	218	SRR15153213	14120	C	T	1	2021-05-12	United States
ORF1ab_314_L	ORF1ab	314	SRR15153213	14408	C	T	1	2021-05-12	United States
S_68_NA	S	68	SRR15153213	21764	A	-TACATG	0,904454	2021-05-12	United States
S_143_NA	S	143	SRR15153213	21990	T	-TTA	0,799194	2021-05-12	United States
S_501_Y	S	501	SRR15153213	23063	A	T	0,997636	2021-05-12	United States
S_570_D	S	570	SRR15153213	23271	C	A	0,999556	2021-05-12	United States
S_614_G	S	614	SRR15153213	23403	A	G	0,999772	2021-05-12	United States
S_681_H	S	681	SRR15153213	23604	C	A	1	2021-05-12	United States
S_704_L	S	704	SRR15153213	23673	C	T	1	2021-05-12	United States
S_716_I	S	716	SRR15153213	23709	C	T	1	2021-05-12	United States
S_982_A	S	982	SRR15153213	24506	T	G	0,999457	2021-05-12	United States
S_1118_H	S	1118	SRR15153213	24914	G	C	0,999318	2021-05-12	United States
ORF3a_27_Y	ORF3a	27	SRR15153213	25471	G	T	0,999682	2021-05-12	United States
ORF3a_99_V	ORF3a	99	SRR15153213	25688	C	T	0,999389	2021-05-12	United States
ORF8_27_*	ORF8	27	SRR15153213	27972	C	T	0,997965	2021-05-12	United States
ORF8_52_I	ORF8	52	SRR15153213	28048	G	T	0,999086	2021-05-12	United States
ORF8_68_*	ORF8	68	SRR15153213	28095	A	T	0,997172	2021-05-12	United States
ORF8_73_C	ORF8	73	SRR15153213	28111	A	G	1	2021-05-12	United States
N_3_H	N	3	SRR15153213	28280	G	C	1	2021-05-12	United States
N_3_V	N	3	SRR15153213	28281	A	T	1	2021-05-12	United States
N_3_E	N	3	SRR15153213	28282	T	A	0,999585	2021-05-12	United States
N_203_K	N	203	SRR15153213	28881	G	A	0,991803	2021-05-12	United States
N_204_R	N	204	SRR15153213	28883	G	C	1	2021-05-12	United States
N_235_F	N	235	SRR15153213	28977	C	T	1	2021-05-12	United States
N_271_I	N	271	SRR15153213	29085	C	T	1	2021-05-12	United States
N_383_A	N	383	SRR15153213	29420	C	G	1	2021-05-12	United States
ORF1ab_211_T	ORF1ab	211	SRR15153214	896	G	A	0,999257	2021-05-15	United States
ORF1ab_1001_I	ORF1ab	1001	SRR15153214	3267	C	T	1	2021-05-15	United States
ORF1ab_1708_D	ORF1ab	1708	SRR15153214	5388	C	A	0,999821	2021-05-15	United States
ORF1ab_2230_T	ORF1ab	2230	SRR15153214	6954	T	C	1	2021-05-15	United States
ORF1ab_3674_NA	ORF1ab	3674	SRR15153214	11287	G	-TCTGGTTTT	0,678361	2021-05-15	United States
ORF1ab_314_L	ORF1ab	314	SRR15153214	14408	C	T	0,999761	2021-05-15	United States
ORF1ab_1001_S	ORF1ab	1001	SRR15153214	16468	C	T	1	2021-05-15	United States
ORF1ab_1383_R	ORF1ab	1383	SRR15153214	17615	A	G	0,999787	2021-05-15	United States
ORF1ab_1808_D	ORF1ab	1808	SRR15153214	18891	G	T	0,998982	2021-05-15	United States
S_68_NA	S	68	SRR15153214	21764	A	-TACATG	0,890394	2021-05-15	United States
S_143_NA	S	143	SRR15153214	21990	T	-TTA	0,805366	2021-05-15	United States
S_501_Y	S	501	SRR15153214	23063	A	T	1	2021-05-15	United States
S_570_D	S	570	SRR15153214	23271	C	A	0,999604	2021-05-15	United States
S_614_G	S	614	SRR15153214	23403	A	G	0,999793	2021-05-15	United States
S_681_H	S	681	SRR15153214	23604	C	A	0,999781	2021-05-15	United States
S_716_I	S	716	SRR15153214	23709	C	T	0,999153	2021-05-15	United States
S_947_R	S	947	SRR15153214	24402	A	G	0,994681	2021-05-15	United States
S_982_A	S	982	SRR15153214	24506	T	G	0,999556	2021-05-15	United States
S_1118_H	S	1118	SRR15153214	24914	G	C	0,999256	2021-05-15	United States
ORF8_27_*	ORF8	27	SRR15153214	27972	C	T	1	2021-05-15	United States
ORF8_52_I	ORF8	52	SRR15153214	28048	G	T	1	2021-05-15	United States
ORF8_73_C	ORF8	73	SRR15153214	28111	A	G	0,999752	2021-05-15	United States
N_3_H	N	3	SRR15153214	28280	G	C	0,999348	2021-05-15	United States
N_3_V	N	3	SRR15153214	28281	A	T	0,999343	2021-05-15	United States
N_3_E	N	3	SRR15153214	28282	T	A	0,999346	2021-05-15	United States
N_203_K	N	203	SRR15153214	28881	G	A	1	2021-05-15	United States
N_204_R	N	204	SRR15153214	28883	G	C	1	2021-05-15	United States
N_235_F	N	235	SRR15153214	28977	C	T	1	2021-05-15	United States
ORF1ab_45_Y	ORF1ab	45	SRR15153215	398	C	T	1	2021-05-12	United States
ORF1ab_442_D	ORF1ab	442	SRR15153215	1590	G	A	0,0693431	2021-05-12	United States
ORF1ab_1001_I	ORF1ab	1001	SRR15153215	3267	C	T	0,999308	2021-05-12	United States
ORF1ab_1440_N	ORF1ab	1440	SRR15153215	4583	G	A	1	2021-05-12	United States
ORF1ab_1440_E	ORF1ab	1440	SRR15153215	4585	T	A	0,99903	2021-05-12	United States
ORF1ab_1708_D	ORF1ab	1708	SRR15153215	5388	C	A	1	2021-05-12	United States
ORF1ab_2061_F	ORF1ab	2061	SRR15153215	6446	G	T	0,9979	2021-05-12	United States
ORF1ab_3674_NA	ORF1ab	3674	SRR15153215	11287	G	-TCTGGTTTT	0,617352	2021-05-12	United States
ORF1ab_218_L	ORF1ab	218	SRR15153215	14120	C	T	1	2021-05-12	United States
ORF1ab_314_L	ORF1ab	314	SRR15153215	14408	C	T	1	2021-05-12	United States
S_30_H	S	30	SRR15153215	21650	A	C	0,0634921	2021-05-12	United States
S_68_NA	S	68	SRR15153215	21764	A	-TACATG	0,903996	2021-05-12	United States
S_80_Y	S	80	SRR15153215	21800	G	T	0,999588	2021-05-12	United States
S_143_NA	S	143	SRR15153215	21990	T	-TTA	0,805751	2021-05-12	United States
S_501_Y	S	501	SRR15153215	23063	A	T	1	2021-05-12	United States
S_570_D	S	570	SRR15153215	23271	C	A	0,999402	2021-05-12	United States
S_614_G	S	614	SRR15153215	23403	A	G	0,999586	2021-05-12	United States
S_681_H	S	681	SRR15153215	23604	C	A	1	2021-05-12	United States
S_716_I	S	716	SRR15153215	23709	C	T	1	2021-05-12	United States
S_982_A	S	982	SRR15153215	24506	T	G	0,999186	2021-05-12	United States
S_1118_H	S	1118	SRR15153215	24914	G	C	0,999519	2021-05-12	United States
ORF6_61_H	ORF6	61	SRR15153215	27382	G	C	0,999547	2021-05-12	United States
ORF6_61_V	ORF6	61	SRR15153215	27383	A	T	0,999546	2021-05-12	United States
ORF8_27_*	ORF8	27	SRR15153215	27972	C	T	1	2021-05-12	United States
ORF8_52_I	ORF8	52	SRR15153215	28048	G	T	1	2021-05-12	United States
ORF8_64_D	ORF8	64	SRR15153215	28085	G	T	1	2021-05-12	United States
ORF8_68_*	ORF8	68	SRR15153215	28095	A	T	0,991098	2021-05-12	United States
ORF8_73_C	ORF8	73	SRR15153215	28111	A	G	1	2021-05-12	United States
N_3_H	N	3	SRR15153215	28280	G	C	1	2021-05-12	United States
N_3_V	N	3	SRR15153215	28281	A	T	0,999562	2021-05-12	United States
N_3_E	N	3	SRR15153215	28282	T	A	0,999564	2021-05-12	United States
N_203_K	N	203	SRR15153215	28881	G	A	1	2021-05-12	United States
N_204_R	N	204	SRR15153215	28883	G	C	1	2021-05-12	United States
N_235_F	N	235	SRR15153215	28977	C	T	1	2021-05-12	United States
N_279_Q	N	279	SRR15153215	29109	C	A	0,2837	2021-05-12	United States
ORF1ab_913_D	ORF1ab	913	SRR15153217	3004	G	T	0,99963	2021-05-15	United States
ORF1ab_1001_I	ORF1ab	1001	SRR15153217	3267	C	T	0,999729	2021-05-15	United States
ORF1ab_1708_D	ORF1ab	1708	SRR15153217	5388	C	A	0,999295	2021-05-15	United States
ORF1ab_2230_T	ORF1ab	2230	SRR15153217	6954	T	C	1	2021-05-15	United States
ORF1ab_2259_I	ORF1ab	2259	SRR15153217	7042	G	T	0,997652	2021-05-15	United States
ORF1ab_3674_NA	ORF1ab	3674	SRR15153217	11287	G	-TCTGGTTTT	0,704211	2021-05-15	United States
ORF1ab_218_L	ORF1ab	218	SRR15153217	14120	C	T	0,999493	2021-05-15	United States
ORF1ab_314_L	ORF1ab	314	SRR15153217	14408	C	T	0,999257	2021-05-15	United States
S_68_NA	S	68	SRR15153217	21764	A	-TACATG	0,899034	2021-05-15	United States
S_143_NA	S	143	SRR15153217	21990	T	-TTA	0,799353	2021-05-15	United States
S_501_Y	S	501	SRR15153217	23063	A	T	0,998941	2021-05-15	United States
S_570_D	S	570	SRR15153217	23271	C	A	0,999315	2021-05-15	United States
S_614_G	S	614	SRR15153217	23403	A	G	1	2021-05-15	United States
S_681_H	S	681	SRR15153217	23604	C	A	0,99979	2021-05-15	United States
S_716_I	S	716	SRR15153217	23709	C	T	0,999585	2021-05-15	United States
S_982_A	S	982	SRR15153217	24506	T	G	0,999624	2021-05-15	United States
S_1118_H	S	1118	SRR15153217	24914	G	C	0,998924	2021-05-15	United States
ORF3a_240_S	ORF3a	240	SRR15153217	26110	C	T	0,999076	2021-05-15	United States
ORF8_27_*	ORF8	27	SRR15153217	27972	C	T	0,999684	2021-05-15	United States
ORF8_52_I	ORF8	52	SRR15153217	28048	G	T	1	2021-05-15	United States
ORF8_68_*	ORF8	68	SRR15153217	28095	A	T	0,995183	2021-05-15	United States
ORF8_73_C	ORF8	73	SRR15153217	28111	A	G	0,999545	2021-05-15	United States
N_3_H	N	3	SRR15153217	28280	G	C	1	2021-05-15	United States
N_3_V	N	3	SRR15153217	28281	A	T	0,999642	2021-05-15	United States
N_3_E	N	3	SRR15153217	28282	T	A	0,999644	2021-05-15	United States
N_203_K	N	203	SRR15153217	28881	G	A	1	2021-05-15	United States
N_204_R	N	204	SRR15153217	28883	G	C	0,998602	2021-05-15	United States
N_235_F	N	235	SRR15153217	28977	C	T	0,998454	2021-05-15	United States
ORF1ab_45_Y	ORF1ab	45	SRR15153218	398	C	T	0,996286	2021-05-13	United States
ORF1ab_1001_I	ORF1ab	1001	SRR15153218	3267	C	T	0,999814	2021-05-13	United States
ORF1ab_1708_D	ORF1ab	1708	SRR15153218	5388	C	A	0,999341	2021-05-13	United States
ORF1ab_2061_F	ORF1ab	2061	SRR15153218	6446	G	T	0,999324	2021-05-13	United States
ORF1ab_2193_F	ORF1ab	2193	SRR15153218	6843	C	T	0,98837	2021-05-13	United States
ORF1ab_2230_T	ORF1ab	2230	SRR15153218	6954	T	C	0,999508	2021-05-13	United States
ORF1ab_3674_NA	ORF1ab	3674	SRR15153218	11287	G	-TCTGGTTTT	0,683828	2021-05-13	United States
ORF1ab_218_L	ORF1ab	218	SRR15153218	14120	C	T	0,999814	2021-05-13	United States
ORF1ab_314_L	ORF1ab	314	SRR15153218	14408	C	T	0,999809	2021-05-13	United States
S_68_NA	S	68	SRR15153218	21764	A	-TACATG	0,907061	2021-05-13	United States
S_80_Y	S	80	SRR15153218	21800	G	T	0,999788	2021-05-13	United States
S_143_NA	S	143	SRR15153218	21990	T	-TTA	0,805113	2021-05-13	United States
S_501_Y	S	501	SRR15153218	23063	A	T	1	2021-05-13	United States
S_570_D	S	570	SRR15153218	23271	C	A	0,999734	2021-05-13	United States
S_614_G	S	614	SRR15153218	23403	A	G	0,999457	2021-05-13	United States
S_681_H	S	681	SRR15153218	23604	C	A	0,999601	2021-05-13	United States
S_716_I	S	716	SRR15153218	23709	C	T	0,999209	2021-05-13	United States
S_982_A	S	982	SRR15153218	24506	T	G	0,99947	2021-05-13	United States
S_1118_H	S	1118	SRR15153218	24914	G	C	0,999614	2021-05-13	United States
ORF6_61_H	ORF6	61	SRR15153218	27382	G	C	0,999819	2021-05-13	United States
ORF6_61_V	ORF6	61	SRR15153218	27383	A	T	0,999638	2021-05-13	United States
ORF8_27_*	ORF8	27	SRR15153218	27972	C	T	1	2021-05-13	United States
ORF8_52_I	ORF8	52	SRR15153218	28048	G	T	1	2021-05-13	United States
ORF8_64_D	ORF8	64	SRR15153218	28085	G	T	0,999612	2021-05-13	United States
ORF8_68_*	ORF8	68	SRR15153218	28095	A	T	0,991283	2021-05-13	United States
ORF8_73_C	ORF8	73	SRR15153218	28111	A	G	0,999277	2021-05-13	United States
N_3_H	N	3	SRR15153218	28280	G	C	1	2021-05-13	United States
N_3_V	N	3	SRR15153218	28281	A	T	0,999487	2021-05-13	United States
N_3_E	N	3	SRR15153218	28282	T	A	0,999488	2021-05-13	United States
N_40_C	N	40	SRR15153218	28391	C	T	0,999713	2021-05-13	United States
N_203_K	N	203	SRR15153218	28881	G	A	0,998849	2021-05-13	United States
N_204_R	N	204	SRR15153218	28883	G	C	1	2021-05-13	United States
N_235_F	N	235	SRR15153218	28977	C	T	1	2021-05-13	United States
ORF1ab_265_I	ORF1ab	265	SRR15153219	1059	C	T	0,999282	2021-05-10	United States
ORF1ab_3201_P	ORF1ab	3201	SRR15153219	9867	T	C	1	2021-05-10	United States
ORF1ab_3603_NA	ORF1ab	3603	SRR15153219	11074	C	-T	0,0700752	2021-05-10	United States
ORF1ab_3604_L	ORF1ab	3604	SRR15153219	11075	T	C	0,0625759	2021-05-10	United States
ORF1ab_3674_NA	ORF1ab	3674	SRR15153219	11287	G	-TCTGGTTTT	0,670191	2021-05-10	United States
ORF1ab_314_L	ORF1ab	314	SRR15153219	14408	C	T	0,999843	2021-05-10	United States
ORF1ab_1011_H	ORF1ab	1011	SRR15153219	16500	A	C	1	2021-05-10	United States
S_95_I	S	95	SRR15153219	21846	C	T	0,999601	2021-05-10	United States
S_253_G	S	253	SRR15153219	22320	A	G	1	2021-05-10	United States
S_484_K	S	484	SRR15153219	23012	G	A	1	2021-05-10	United States
S_614_G	S	614	SRR15153219	23403	A	G	0,999675	2021-05-10	United States
S_701_V	S	701	SRR15153219	23664	C	T	0,999435	2021-05-10	United States
ORF3a_42_L	ORF3a	42	SRR15153219	25517	C	T	0,998509	2021-05-10	United States
ORF3a_57_H	ORF3a	57	SRR15153219	25563	G	T	0,999836	2021-05-10	United States
ORF3a_72_S	ORF3a	72	SRR15153219	25606	G	T	0,999572	2021-05-10	United States
ORF8_11_I	ORF8	11	SRR15153219	27925	C	T	0,949212	2021-05-10	United States
N_199_L	N	199	SRR15153219	28869	C	T	1	2021-05-10	United States
N_234_I	N	234	SRR15153219	28975	G	A	0,993789	2021-05-10	United States
ORF1ab_556_*	ORF1ab	556	SRR15153220	1931	C	T	0,0653018	2021-05-13	United States
ORF1ab_1001_I	ORF1ab	1001	SRR15153220	3267	C	T	0,999319	2021-05-13	United States
ORF1ab_1176_V	ORF1ab	1176	SRR15153220	3792	C	T	0,0710227	2021-05-13	United States
ORF1ab_1567_I	ORF1ab	1567	SRR15153220	4965	C	T	1	2021-05-13	United States
ORF1ab_1708_D	ORF1ab	1708	SRR15153220	5388	C	A	0,999664	2021-05-13	United States
ORF1ab_2230_T	ORF1ab	2230	SRR15153220	6954	T	C	1	2021-05-13	United States
ORF1ab_3674_NA	ORF1ab	3674	SRR15153220	11287	G	-TCTGGTTTT	0,637883	2021-05-13	United States
ORF1ab_4087_I	ORF1ab	4087	SRR15153220	12525	C	T	0,999878	2021-05-13	United States
ORF1ab_4249_I	ORF1ab	4249	SRR15153220	13011	C	T	0,0592749	2021-05-13	United States
ORF1ab_218_L	ORF1ab	218	SRR15153220	14120	C	T	1	2021-05-13	United States
ORF1ab_314_L	ORF1ab	314	SRR15153220	14408	C	T	0,99986	2021-05-13	United States
ORF1ab_551_A	ORF1ab	551	SRR15153220	15119	T	C	0,0644258	2021-05-13	United States
ORF1ab_1521_V	ORF1ab	1521	SRR15153220	18029	C	T	0,0632445	2021-05-13	United States
ORF1ab_2313_L	ORF1ab	2313	SRR15153220	20405	C	T	0,997199	2021-05-13	United States
S_30_H	S	30	SRR15153220	21650	A	C	0,12782	2021-05-13	United States
S_68_NA	S	68	SRR15153220	21764	A	-TACATG	0,897269	2021-05-13	United States
S_143_NA	S	143	SRR15153220	21990	T	-TTA	0,800193	2021-05-13	United States
S_501_Y	S	501	SRR15153220	23063	A	T	1	2021-05-13	United States
S_570_D	S	570	SRR15153220	23271	C	A	0,999579	2021-05-13	United States
S_614_G	S	614	SRR15153220	23403	A	G	0,99965	2021-05-13	United States
S_681_H	S	681	SRR15153220	23604	C	A	0,999828	2021-05-13	United States
S_716_I	S	716	SRR15153220	23709	C	T	0,999482	2021-05-13	United States
S_982_A	S	982	SRR15153220	24506	T	G	0,999617	2021-05-13	United States
S_1118_H	S	1118	SRR15153220	24914	G	C	0,999084	2021-05-13	United States
S_1120_S	S	1120	SRR15153220	24920	A	T	0,0665287	2021-05-13	United States
E_68_P	E	68	SRR15153220	26446	T	C	0,0626676	2021-05-13	United States
ORF8_27_*	ORF8	27	SRR15153220	27972	C	T	0,999687	2021-05-13	United States
ORF8_52_I	ORF8	52	SRR15153220	28048	G	T	0,999589	2021-05-13	United States
ORF8_68_*	ORF8	68	SRR15153220	28095	A	T	0,996234	2021-05-13	United States
ORF8_73_C	ORF8	73	SRR15153220	28111	A	G	0,920772	2021-05-13	United States
N_3_H	N	3	SRR15153220	28280	G	C	0,831077	2021-05-13	United States
N_3_V	N	3	SRR15153220	28281	A	T	0,828716	2021-05-13	United States
N_3_E	N	3	SRR15153220	28282	T	A	0,829607	2021-05-13	United States
N_203_K	N	203	SRR15153220	28881	G	A	1	2021-05-13	United States
N_204_R	N	204	SRR15153220	28883	G	C	1	2021-05-13	United States
N_235_F	N	235	SRR15153220	28977	C	T	0,998328	2021-05-13	United States
ORF1ab_999_I	ORF1ab	999	SRR15153221	3261	C	T	0,999123	2021-05-14	United States
ORF1ab_1001_I	ORF1ab	1001	SRR15153221	3267	C	T	0,999178	2021-05-14	United States
ORF1ab_1708_D	ORF1ab	1708	SRR15153221	5388	C	A	0,999356	2021-05-14	United States
ORF1ab_2230_T	ORF1ab	2230	SRR15153221	6954	T	C	0,998706	2021-05-14	United States
ORF1ab_3674_NA	ORF1ab	3674	SRR15153221	11287	G	-TCTGGTTTT	0,695838	2021-05-14	United States
ORF1ab_314_L	ORF1ab	314	SRR15153221	14408	C	T	0,999842	2021-05-14	United States
S_68_NA	S	68	SRR15153221	21764	A	-TACATG	0,901853	2021-05-14	United States
S_143_NA	S	143	SRR15153221	21990	T	-TTA	0,814138	2021-05-14	United States
S_501_Y	S	501	SRR15153221	23063	A	T	0,999519	2021-05-14	United States
S_570_D	S	570	SRR15153221	23271	C	A	0,9996	2021-05-14	United States
S_614_G	S	614	SRR15153221	23403	A	G	0,999864	2021-05-14	United States
S_681_H	S	681	SRR15153221	23604	C	A	0,999536	2021-05-14	United States
S_716_I	S	716	SRR15153221	23709	C	T	0,999688	2021-05-14	United States
S_982_A	S	982	SRR15153221	24506	T	G	0,999737	2021-05-14	United States
S_1118_H	S	1118	SRR15153221	24914	G	C	0,999365	2021-05-14	United States
ORF3a_100_C	ORF3a	100	SRR15153221	25690	G	T	0,99983	2021-05-14	United States
ORF8_27_*	ORF8	27	SRR15153221	27972	C	T	0,999401	2021-05-14	United States
ORF8_52_I	ORF8	52	SRR15153221	28048	G	T	1	2021-05-14	United States
ORF8_73_C	ORF8	73	SRR15153221	28111	A	G	0,999704	2021-05-14	United States
N_3_H	N	3	SRR15153221	28280	G	C	0,999383	2021-05-14	United States
N_3_V	N	3	SRR15153221	28281	A	T	0,999589	2021-05-14	United States
N_3_E	N	3	SRR15153221	28282	T	A	1	2021-05-14	United States
N_203_K	N	203	SRR15153221	28881	G	A	1	2021-05-14	United States
N_204_R	N	204	SRR15153221	28883	G	C	1	2021-05-14	United States
N_235_F	N	235	SRR15153221	28977	C	T	0,999042	2021-05-14	United States
N_341_A	N	341	SRR15153221	29295	A	C	0,998353	2021-05-14	United States
ORF1ab_265_I	ORF1ab	265	SRR15153222	1059	C	T	1	2021-05-12	United States
ORF1ab_3201_P	ORF1ab	3201	SRR15153222	9867	T	C	1	2021-05-12	United States
ORF1ab_3674_NA	ORF1ab	3674	SRR15153222	11287	G	-TCTGGTTTT	0,666152	2021-05-12	United States
ORF1ab_314_L	ORF1ab	314	SRR15153222	14408	C	T	1	2021-05-12	United States
ORF1ab_1011_H	ORF1ab	1011	SRR15153222	16500	A	C	1	2021-05-12	United States
ORF1ab_1087_Y	ORF1ab	1087	SRR15153222	16726	C	T	0,999518	2021-05-12	United States
ORF1ab_2141_G	ORF1ab	2141	SRR15153222	19888	A	G	0,999453	2021-05-12	United States
S_3_NA	S	3	SRR15153222	21569	G	+T	0,0771277	2021-05-12	United States
S_5_F	S	5	SRR15153222	21575	C	T	1	2021-05-12	United States
S_95_I	S	95	SRR15153222	21846	C	T	0,999587	2021-05-12	United States
S_253_G	S	253	SRR15153222	22320	A	G	1	2021-05-12	United States
S_484_K	S	484	SRR15153222	23012	G	A	1	2021-05-12	United States
S_614_G	S	614	SRR15153222	23403	A	G	0,999844	2021-05-12	United States
S_701_V	S	701	SRR15153222	23664	C	T	0,999403	2021-05-12	United States
ORF3a_42_L	ORF3a	42	SRR15153222	25517	C	T	0,999465	2021-05-12	United States
ORF3a_57_H	ORF3a	57	SRR15153222	25563	G	T	1	2021-05-12	United States
ORF8_11_I	ORF8	11	SRR15153222	27925	C	T	0,999686	2021-05-12	United States
N_199_L	N	199	SRR15153222	28869	C	T	1	2021-05-12	United States
N_234_I	N	234	SRR15153222	28975	G	A	1	2021-05-12	United States
ORF10_10_L	ORF10	10	SRR15153222	29586	C	T	1	2021-05-12	United States
ORF1ab_998_H	ORF1ab	998	SRR15153223	3259	G	T	0,999297	2021-05-11	United States
ORF1ab_1055_A	ORF1ab	1055	SRR15153223	3428	A	G	0,999664	2021-05-11	United States
ORF1ab_1538_I	ORF1ab	1538	SRR15153223	4878	C	T	1	2021-05-11	United States
ORF1ab_3255_I	ORF1ab	3255	SRR15153223	10029	C	T	1	2021-05-11	United States
ORF1ab_3729_R	ORF1ab	3729	SRR15153223	11451	A	G	0,999776	2021-05-11	United States
ORF1ab_314_L	ORF1ab	314	SRR15153223	14408	C	T	0,999534	2021-05-11	United States
ORF1ab_355_F	ORF1ab	355	SRR15153223	14531	C	T	0,999796	2021-05-11	United States
ORF1ab_1342_S	ORF1ab	1342	SRR15153223	17491	C	T	0,999323	2021-05-11	United States
S_95_I	S	95	SRR15153223	21846	C	T	0,999765	2021-05-11	United States
S_143_NA	S	143	SRR15153223	21990	T	+TAC	0,540556	2021-05-11	United States
S_346_K	S	346	SRR15153223	22599	G	A	0,99817	2021-05-11	United States
S_484_K	S	484	SRR15153223	23012	G	A	0,997283	2021-05-11	United States
S_501_Y	S	501	SRR15153223	23063	A	T	1	2021-05-11	United States
S_614_G	S	614	SRR15153223	23403	A	G	0,999164	2021-05-11	United States
S_681_H	S	681	SRR15153223	23604	C	A	1	2021-05-11	United States
S_950_N	S	950	SRR15153223	24410	G	A	0,998289	2021-05-11	United States
ORF3a_57_H	ORF3a	57	SRR15153223	25563	G	T	0,999531	2021-05-11	United States
ORF3a_106_F	ORF3a	106	SRR15153223	25708	C	T	1	2021-05-11	United States
ORF3a_255_NA	ORF3a	255	SRR15153223	26157	T	-GTTA	0,889503	2021-05-11	United States
ORF8_11_K	ORF8	11	SRR15153223	27925	C	A	0,999487	2021-05-11	United States
ORF8_38_S	ORF8	38	SRR15153223	28005	C	T	1	2021-05-11	United States
ORF8_67_F	ORF8	67	SRR15153223	28093	C	T	0,998918	2021-05-11	United States
N_80_S	N	80	SRR15153223	28511	C	T	1	2021-05-11	United States
N_205_I	N	205	SRR15153223	28887	C	T	1	2021-05-11	United States
ORF1ab_591_V	ORF1ab	591	SRR15153224	2037	C	T	0,999538	2021-05-13	United States
ORF1ab_1001_I	ORF1ab	1001	SRR15153224	3267	C	T	0,999716	2021-05-13	United States
ORF1ab_1708_D	ORF1ab	1708	SRR15153224	5388	C	A	0,99962	2021-05-13	United States
ORF1ab_2230_T	ORF1ab	2230	SRR15153224	6954	T	C	1	2021-05-13	United States
ORF1ab_3674_NA	ORF1ab	3674	SRR15153224	11287	G	-TCTGGTTTT	0,705317	2021-05-13	United States
ORF1ab_249_N	ORF1ab	249	SRR15153224	14212	G	A	0,921143	2021-05-13	United States
ORF1ab_314_L	ORF1ab	314	SRR15153224	14408	C	T	0,999721	2021-05-13	United States
S_68_NA	S	68	SRR15153224	21764	A	-TACATG	0,893312	2021-05-13	United States
S_143_NA	S	143	SRR15153224	21990	T	-TTA	0,799528	2021-05-13	United States
S_501_Y	S	501	SRR15153224	23063	A	T	1	2021-05-13	United States
S_570_D	S	570	SRR15153224	23271	C	A	0,999291	2021-05-13	United States
S_614_G	S	614	SRR15153224	23403	A	G	0,999284	2021-05-13	United States
S_681_H	S	681	SRR15153224	23604	C	A	0,999784	2021-05-13	United States
S_716_I	S	716	SRR15153224	23709	C	T	1	2021-05-13	United States
S_982_A	S	982	SRR15153224	24506	T	G	0,999605	2021-05-13	United States
S_1118_H	S	1118	SRR15153224	24914	G	C	1	2021-05-13	United States
ORF3a_131_C	ORF3a	131	SRR15153224	25785	G	T	0,999103	2021-05-13	United States
ORF8_27_*	ORF8	27	SRR15153224	27972	C	T	0,998966	2021-05-13	United States
ORF8_51_V	ORF8	51	SRR15153224	28045	C	T	1	2021-05-13	United States
ORF8_52_I	ORF8	52	SRR15153224	28048	G	T	1	2021-05-13	United States
ORF8_68_*	ORF8	68	SRR15153224	28095	A	T	0,993628	2021-05-13	United States
ORF8_73_C	ORF8	73	SRR15153224	28111	A	G	0,999752	2021-05-13	United States
N_3_H	N	3	SRR15153224	28280	G	C	0,99962	2021-05-13	United States
N_3_V	N	3	SRR15153224	28281	A	T	0,99885	2021-05-13	United States
N_3_E	N	3	SRR15153224	28282	T	A	0,999621	2021-05-13	United States
N_203_K	N	203	SRR15153224	28881	G	A	1	2021-05-13	United States
N_204_R	N	204	SRR15153224	28883	G	C	1	2021-05-13	United States
N_235_F	N	235	SRR15153224	28977	C	T	0,999026	2021-05-13	United States
ORF1ab_165_Y	ORF1ab	165	SRR15153225	758	C	T	0,460519	2021-05-12	United States
ORF1ab_1001_I	ORF1ab	1001	SRR15153225	3267	C	T	1	2021-05-12	United States
ORF1ab_1286_V	ORF1ab	1286	SRR15153225	4121	A	G	0,0836374	2021-05-12	United States
ORF1ab_1708_D	ORF1ab	1708	SRR15153225	5388	C	A	0,99259	2021-05-12	United States
ORF1ab_2230_T	ORF1ab	2230	SRR15153225	6954	T	C	1	2021-05-12	United States
ORF1ab_2259_I	ORF1ab	2259	SRR15153225	7042	G	T	1	2021-05-12	United States
ORF1ab_2344_T	ORF1ab	2344	SRR15153225	7295	G	A	1	2021-05-12	United States
ORF1ab_3603_NA	ORF1ab	3603	SRR15153225	11074	C	-T	0,0964735	2021-05-12	United States
ORF1ab_3674_NA	ORF1ab	3674	SRR15153225	11287	G	-TCTGGTTTT	0,564431	2021-05-12	United States
ORF1ab_4175_I	ORF1ab	4175	SRR15153225	12789	C	T	0,0806362	2021-05-12	United States
ORF1ab_218_L	ORF1ab	218	SRR15153225	14120	C	T	0,999356	2021-05-12	United States
ORF1ab_314_L	ORF1ab	314	SRR15153225	14408	C	T	0,999788	2021-05-12	United States
ORF1ab_2172_NA	ORF1ab	2172	SRR15153225	19983	C	+T	0,0833333	2021-05-12	United States
S_30_H	S	30	SRR15153225	21650	A	C	0,0571429	2021-05-12	United States
S_68_NA	S	68	SRR15153225	21764	A	-TACATG	0,901073	2021-05-12	United States
S_143_NA	S	143	SRR15153225	21990	T	-TTA	0,797208	2021-05-12	United States
S_501_Y	S	501	SRR15153225	23063	A	T	1	2021-05-12	United States
S_570_D	S	570	SRR15153225	23271	C	A	0,999852	2021-05-12	United States
S_614_G	S	614	SRR15153225	23403	A	G	1	2021-05-12	United States
S_681_H	S	681	SRR15153225	23604	C	A	1	2021-05-12	United States
S_704_L	S	704	SRR15153225	23673	C	T	1	2021-05-12	United States
S_716_I	S	716	SRR15153225	23709	C	T	0,999729	2021-05-12	United States
S_982_A	S	982	SRR15153225	24506	T	G	1	2021-05-12	United States
S_1118_H	S	1118	SRR15153225	24914	G	C	0,999724	2021-05-12	United States
ORF3a_27_Y	ORF3a	27	SRR15153225	25471	G	T	0,99976	2021-05-12	United States
ORF3a_99_V	ORF3a	99	SRR15153225	25688	C	T	1	2021-05-12	United States
ORF8_27_*	ORF8	27	SRR15153225	27972	C	T	1	2021-05-12	United States
ORF8_52_I	ORF8	52	SRR15153225	28048	G	T	0,998911	2021-05-12	United States
ORF8_68_*	ORF8	68	SRR15153225	28095	A	T	0,993789	2021-05-12	United States
ORF8_73_C	ORF8	73	SRR15153225	28111	A	G	0,999682	2021-05-12	United States
N_3_H	N	3	SRR15153225	28280	G	C	0,999775	2021-05-12	United States
N_3_V	N	3	SRR15153225	28281	A	T	1	2021-05-12	United States
N_3_E	N	3	SRR15153225	28282	T	A	0,999776	2021-05-12	United States
N_203_K	N	203	SRR15153225	28881	G	A	1	2021-05-12	United States
N_204_R	N	204	SRR15153225	28883	G	C	1	2021-05-12	United States
N_235_F	N	235	SRR15153225	28977	C	T	1	2021-05-12	United States
N_271_I	N	271	SRR15153225	29085	C	T	0,981181	2021-05-12	United States
N_383_A	N	383	SRR15153225	29420	C	G	1	2021-05-12	United States
ORF1ab_1001_I	ORF1ab	1001	SRR15153227	3267	C	T	0,999162	2021-05-11	United States
ORF1ab_1708_D	ORF1ab	1708	SRR15153227	5388	C	A	0,999541	2021-05-11	United States
ORF1ab_2116_I	ORF1ab	2116	SRR15153227	6611	G	A	0,0989474	2021-05-11	United States
ORF1ab_2699_V	ORF1ab	2699	SRR15153227	8360	A	G	1	2021-05-11	United States
ORF1ab_3674_NA	ORF1ab	3674	SRR15153227	11287	G	-TCTGGTTTT	0,637061	2021-05-11	United States
ORF1ab_3966_R	ORF1ab	3966	SRR15153227	12162	A	G	0,999304	2021-05-11	United States
ORF1ab_314_L	ORF1ab	314	SRR15153227	14408	C	T	0,999401	2021-05-11	United States
ORF1ab_1383_R	ORF1ab	1383	SRR15153227	17615	A	G	0,999597	2021-05-11	United States
ORF1ab_2557_R	ORF1ab	2557	SRR15153227	21137	A	G	0,926857	2021-05-11	United States
S_68_NA	S	68	SRR15153227	21764	A	-TACATG	0,891488	2021-05-11	United States
S_143_NA	S	143	SRR15153227	21990	T	-TTA	0,829382	2021-05-11	United States
S_501_Y	S	501	SRR15153227	23063	A	T	1	2021-05-11	United States
S_570_D	S	570	SRR15153227	23271	C	A	0,999579	2021-05-11	United States
S_614_G	S	614	SRR15153227	23403	A	G	0,999648	2021-05-11	United States
S_681_H	S	681	SRR15153227	23604	C	A	1	2021-05-11	United States
S_716_I	S	716	SRR15153227	23709	C	T	1	2021-05-11	United States
S_982_A	S	982	SRR15153227	24506	T	G	0,999497	2021-05-11	United States
S_1118_H	S	1118	SRR15153227	24914	G	C	1	2021-05-11	United States
S_1191_N	S	1191	SRR15153227	25135	G	T	0,999647	2021-05-11	United States
ORF3a_134_L	ORF3a	134	SRR15153227	25793	G	T	1	2021-05-11	United States
ORF8_27_*	ORF8	27	SRR15153227	27972	C	T	1	2021-05-11	United States
ORF8_52_I	ORF8	52	SRR15153227	28048	G	T	1	2021-05-11	United States
ORF8_73_C	ORF8	73	SRR15153227	28111	A	G	0,999578	2021-05-11	United States
N_3_H	N	3	SRR15153227	28280	G	C	0,999709	2021-05-11	United States
N_3_V	N	3	SRR15153227	28281	A	T	0,999854	2021-05-11	United States
N_3_E	N	3	SRR15153227	28282	T	A	0,999564	2021-05-11	United States
N_203_K	N	203	SRR15153227	28881	G	A	1	2021-05-11	United States
N_204_R	N	204	SRR15153227	28883	G	C	1	2021-05-11	United States
N_235_F	N	235	SRR15153227	28977	C	T	1	2021-05-11	United States
ORF1ab_1001_I	ORF1ab	1001	SRR15153228	3267	C	T	1	2021-05-12	United States
ORF1ab_1708_D	ORF1ab	1708	SRR15153228	5388	C	A	0,999546	2021-05-12	United States
ORF1ab_2230_T	ORF1ab	2230	SRR15153228	6954	T	C	1	2021-05-12	United States
ORF1ab_3674_NA	ORF1ab	3674	SRR15153228	11287	G	-TCTGGTTTT	0,639938	2021-05-12	United States
ORF1ab_314_L	ORF1ab	314	SRR15153228	14408	C	T	0,999676	2021-05-12	United States
S_68_NA	S	68	SRR15153228	21764	A	-TACATG	0,913342	2021-05-12	United States
S_143_NA	S	143	SRR15153228	21990	T	-TTA	0,809778	2021-05-12	United States
S_501_Y	S	501	SRR15153228	23063	A	T	1	2021-05-12	United States
S_570_D	S	570	SRR15153228	23271	C	A	0,999558	2021-05-12	United States
S_583_D	S	583	SRR15153228	23311	G	T	0,999791	2021-05-12	United States
S_614_G	S	614	SRR15153228	23403	A	G	0,999774	2021-05-12	United States
S_681_H	S	681	SRR15153228	23604	C	A	0,999712	2021-05-12	United States
S_716_I	S	716	SRR15153228	23709	C	T	1	2021-05-12	United States
S_982_A	S	982	SRR15153228	24506	T	G	1	2021-05-12	United States
S_1118_H	S	1118	SRR15153228	24914	G	C	0,99971	2021-05-12	United States
ORF3a_226_V	ORF3a	226	SRR15153228	26069	A	T	0,386127	2021-05-12	United States
ORF8_27_*	ORF8	27	SRR15153228	27972	C	T	0,999568	2021-05-12	United States
ORF8_52_I	ORF8	52	SRR15153228	28048	G	T	0,998458	2021-05-12	United States
ORF8_68_*	ORF8	68	SRR15153228	28095	A	T	0,998359	2021-05-12	United States
ORF8_73_C	ORF8	73	SRR15153228	28111	A	G	0,999388	2021-05-12	United States
N_3_H	N	3	SRR15153228	28280	G	C	1	2021-05-12	United States
N_3_V	N	3	SRR15153228	28281	A	T	0,999678	2021-05-12	United States
N_3_E	N	3	SRR15153228	28282	T	A	1	2021-05-12	United States
N_203_K	N	203	SRR15153228	28881	G	A	1	2021-05-12	United States
N_204_R	N	204	SRR15153228	28883	G	C	1	2021-05-12	United States
N_235_F	N	235	SRR15153228	28977	C	T	1	2021-05-12	United States
ORF1ab_265_I	ORF1ab	265	SRR15153229	1059	C	T	0,99896	2021-05-11	United States
ORF1ab_610_W	ORF1ab	610	SRR15153229	2094	C	G	0,999804	2021-05-11	United States
ORF1ab_804_S	ORF1ab	804	SRR15153229	2675	C	T	0,999576	2021-05-11	United States
ORF1ab_4205_V	ORF1ab	4205	SRR15153229	12878	A	G	0,999491	2021-05-11	United States
ORF1ab_314_L	ORF1ab	314	SRR15153229	14408	C	T	0,999199	2021-05-11	United States
ORF1ab_1183_Y	ORF1ab	1183	SRR15153229	17014	G	T	0,99823	2021-05-11	United States
S_13_I	S	13	SRR15153229	21600	G	T	1	2021-05-11	United States
S_140_NA	S	140	SRR15153229	21980	T	-TTTTGGGTG	0,716912	2021-05-11	United States
S_452_R	S	452	SRR15153229	22917	T	G	1	2021-05-11	United States
S_614_G	S	614	SRR15153229	23403	A	G	0,999776	2021-05-11	United States
ORF3a_57_H	ORF3a	57	SRR15153229	25563	G	T	0,999679	2021-05-11	United States
ORF8_45_S	ORF8	45	SRR15153229	28027	G	C	0,999108	2021-05-11	United States
ORF8_100_L	ORF8	100	SRR15153229	28191	G	T	0,999566	2021-05-11	United States
N_205_I	N	205	SRR15153229	28887	C	T	1	2021-05-11	United States
N_234_I	N	234	SRR15153229	28975	G	T	1	2021-05-11	United States
ORF1ab_305_L	ORF1ab	305	SRR15153231	1179	C	T	1	2021-05-11	United States
ORF1ab_1001_I	ORF1ab	1001	SRR15153231	3267	C	T	0,999052	2021-05-11	United States
ORF1ab_1587_L	ORF1ab	1587	SRR15153231	5025	C	T	1	2021-05-11	United States
ORF1ab_1708_D	ORF1ab	1708	SRR15153231	5388	C	A	1	2021-05-11	United States
ORF1ab_2230_T	ORF1ab	2230	SRR15153231	6954	T	C	1	2021-05-11	United States
ORF1ab_3433_NA	ORF1ab	3433	SRR15153231	10563	G	-A	0,0510651	2021-05-11	United States
ORF1ab_3608_G	ORF1ab	3608	SRR15153231	11088	A	G	0,0607195	2021-05-11	United States
ORF1ab_3674_NA	ORF1ab	3674	SRR15153231	11287	G	-TCTGGTTTT	0,624601	2021-05-11	United States
ORF1ab_314_L	ORF1ab	314	SRR15153231	14408	C	T	1	2021-05-11	United States
ORF1ab_1075_T	ORF1ab	1075	SRR15153231	16690	G	A	0,0619835	2021-05-11	United States
S_30_H	S	30	SRR15153231	21650	A	C	0,0639098	2021-05-11	United States
S_68_NA	S	68	SRR15153231	21764	A	-TACATG	0,895194	2021-05-11	United States
S_95_I	S	95	SRR15153231	21846	C	T	0,999772	2021-05-11	United States
S_143_NA	S	143	SRR15153231	21990	T	-TTA	0,80687	2021-05-11	United States
S_501_Y	S	501	SRR15153231	23063	A	T	1	2021-05-11	United States
S_570_D	S	570	SRR15153231	23271	C	A	0,999472	2021-05-11	United States
S_614_G	S	614	SRR15153231	23403	A	G	0,999815	2021-05-11	United States
S_681_H	S	681	SRR15153231	23604	C	A	0,999594	2021-05-11	United States
S_716_I	S	716	SRR15153231	23709	C	T	0,999627	2021-05-11	United States
S_982_A	S	982	SRR15153231	24506	T	G	0,999446	2021-05-11	United States
S_1118_H	S	1118	SRR15153231	24914	G	C	0,999365	2021-05-11	United States
ORF3a_23_V	ORF3a	23	SRR15153231	25460	C	T	0,999647	2021-05-11	United States
ORF8_8_E	ORF8	8	SRR15153231	27916	G	A	1	2021-05-11	United States
ORF8_27_*	ORF8	27	SRR15153231	27972	C	T	0,999495	2021-05-11	United States
ORF8_52_I	ORF8	52	SRR15153231	28048	G	T	0,999674	2021-05-11	United States
ORF8_73_C	ORF8	73	SRR15153231	28111	A	G	0,999252	2021-05-11	United States
N_3_H	N	3	SRR15153231	28280	G	C	0,999107	2021-05-11	United States
N_3_V	N	3	SRR15153231	28281	A	T	0,999664	2021-05-11	United States
N_3_E	N	3	SRR15153231	28282	T	A	0,999666	2021-05-11	United States
N_203_K	N	203	SRR15153231	28881	G	A	1	2021-05-11	United States
N_204_R	N	204	SRR15153231	28883	G	C	1	2021-05-11	United States
N_235_F	N	235	SRR15153231	28977	C	T	1	2021-05-11	United States
ORF1ab_83_NA	ORF1ab	83	SRR15153232	513	A	-TGTTATGGT	0,826828	2021-05-09	United States
ORF1ab_1001_I	ORF1ab	1001	SRR15153232	3267	C	T	0,999528	2021-05-09	United States
ORF1ab_1344_I	ORF1ab	1344	SRR15153232	4296	C	T	0,99957	2021-05-09	United States
ORF1ab_1708_D	ORF1ab	1708	SRR15153232	5388	C	A	0,999817	2021-05-09	United States
ORF1ab_2144_NA	ORF1ab	2144	SRR15153232	6696	C	+T	0,156148	2021-05-09	United States
ORF1ab_2146_F	ORF1ab	2146	SRR15153232	6701	C	T	1	2021-05-09	United States
ORF1ab_2230_T	ORF1ab	2230	SRR15153232	6954	T	C	1	2021-05-09	United States
ORF1ab_2259_I	ORF1ab	2259	SRR15153232	7042	G	T	1	2021-05-09	United States
ORF1ab_3220_V	ORF1ab	3220	SRR15153232	9924	C	T	0,100511	2021-05-09	United States
ORF1ab_3674_NA	ORF1ab	3674	SRR15153232	11287	G	-TCTGGTTTT	0,660812	2021-05-09	United States
ORF1ab_218_L	ORF1ab	218	SRR15153232	14120	C	T	0,99108	2021-05-09	United States
ORF1ab_314_L	ORF1ab	314	SRR15153232	14408	C	T	1	2021-05-09	United States
ORF1ab_2335_K	ORF1ab	2335	SRR15153232	20470	C	A	1	2021-05-09	United States
S_68_NA	S	68	SRR15153232	21764	A	-TACATG	0,901031	2021-05-09	United States
S_143_NA	S	143	SRR15153232	21990	T	-TTA	0,810644	2021-05-09	United States
S_501_Y	S	501	SRR15153232	23063	A	T	0,999401	2021-05-09	United States
S_570_D	S	570	SRR15153232	23271	C	A	0,999329	2021-05-09	United States
S_614_G	S	614	SRR15153232	23403	A	G	1	2021-05-09	United States
S_681_H	S	681	SRR15153232	23604	C	A	1	2021-05-09	United States
S_716_I	S	716	SRR15153232	23709	C	T	0,99968	2021-05-09	United States
S_982_A	S	982	SRR15153232	24506	T	G	0,999658	2021-05-09	United States
S_1118_H	S	1118	SRR15153232	24914	G	C	0,999365	2021-05-09	United States
ORF3a_27_Y	ORF3a	27	SRR15153232	25471	G	T	0,999807	2021-05-09	United States
ORF8_27_*	ORF8	27	SRR15153232	27972	C	T	1	2021-05-09	United States
ORF8_52_I	ORF8	52	SRR15153232	28048	G	T	0,99959	2021-05-09	United States
ORF8_68_*	ORF8	68	SRR15153232	28095	A	T	0,999141	2021-05-09	United States
ORF8_73_C	ORF8	73	SRR15153232	28111	A	G	0,999487	2021-05-09	United States
N_3_H	N	3	SRR15153232	28280	G	C	1	2021-05-09	United States
N_3_V	N	3	SRR15153232	28281	A	T	0,99952	2021-05-09	United States
N_3_E	N	3	SRR15153232	28282	T	A	0,999522	2021-05-09	United States
N_203_K	N	203	SRR15153232	28881	G	A	1	2021-05-09	United States
N_204_R	N	204	SRR15153232	28883	G	C	1	2021-05-09	United States
N_235_F	N	235	SRR15153232	28977	C	T	1	2021-05-09	United States
N_321_D	N	321	SRR15153232	29235	G	A	0,999505	2021-05-09	United States
ORF1ab_1001_I	ORF1ab	1001	SRR15153233	3267	C	T	0,999749	2021-05-14	United States
ORF1ab_1708_D	ORF1ab	1708	SRR15153233	5388	C	A	0,999442	2021-05-14	United States
ORF1ab_2230_T	ORF1ab	2230	SRR15153233	6954	T	C	1	2021-05-14	United States
ORF1ab_2259_I	ORF1ab	2259	SRR15153233	7042	G	T	0,997683	2021-05-14	United States
ORF1ab_2344_T	ORF1ab	2344	SRR15153233	7295	G	A	0,998026	2021-05-14	United States
ORF1ab_3674_NA	ORF1ab	3674	SRR15153233	11287	G	-TCTGGTTTT	0,697046	2021-05-14	United States
ORF1ab_218_L	ORF1ab	218	SRR15153233	14120	C	T	0,997868	2021-05-14	United States
ORF1ab_314_L	ORF1ab	314	SRR15153233	14408	C	T	0,999783	2021-05-14	United States
S_68_NA	S	68	SRR15153233	21764	A	-TACATG	0,902643	2021-05-14	United States
S_143_NA	S	143	SRR15153233	21990	T	-TTA	0,806713	2021-05-14	United States
S_501_Y	S	501	SRR15153233	23063	A	T	1	2021-05-14	United States
S_570_D	S	570	SRR15153233	23271	C	A	0,999439	2021-05-14	United States
S_614_G	S	614	SRR15153233	23403	A	G	0,999626	2021-05-14	United States
S_681_H	S	681	SRR15153233	23604	C	A	0,999784	2021-05-14	United States
S_716_I	S	716	SRR15153233	23709	C	T	0,999349	2021-05-14	United States
S_982_A	S	982	SRR15153233	24506	T	G	0,999298	2021-05-14	United States
S_1118_H	S	1118	SRR15153233	24914	G	C	0,998609	2021-05-14	United States
S_1181_E	S	1181	SRR15153233	25103	A	G	0,998928	2021-05-14	United States
ORF3a_27_Y	ORF3a	27	SRR15153233	25471	G	T	0,994926	2021-05-14	United States
ORF8_27_*	ORF8	27	SRR15153233	27972	C	T	0,997845	2021-05-14	United States
ORF8_52_I	ORF8	52	SRR15153233	28048	G	T	0,997351	2021-05-14	United States
ORF8_68_*	ORF8	68	SRR15153233	28095	A	T	0,994093	2021-05-14	United States
ORF8_73_C	ORF8	73	SRR15153233	28111	A	G	0,995717	2021-05-14	United States
N_3_H	N	3	SRR15153233	28280	G	C	0,991159	2021-05-14	United States
N_3_V	N	3	SRR15153233	28281	A	T	0,99084	2021-05-14	United States
N_3_E	N	3	SRR15153233	28282	T	A	0,991466	2021-05-14	United States
N_203_K	N	203	SRR15153233	28881	G	A	0,998503	2021-05-14	United States
N_204_R	N	204	SRR15153233	28883	G	C	0,998514	2021-05-14	United States
N_235_F	N	235	SRR15153233	28977	C	T	1	2021-05-14	United States
N_271_I	N	271	SRR15153233	29085	C	T	0,99947	2021-05-14	United States
N_383_A	N	383	SRR15153233	29420	C	G	0,998041	2021-05-14	United States
ORF1ab_671_V	ORF1ab	671	SRR15153234	2276	A	G	0,983638	2021-05-15	United States
ORF1ab_1001_I	ORF1ab	1001	SRR15153234	3267	C	T	0,999588	2021-05-15	United States
ORF1ab_1291_F	ORF1ab	1291	SRR15153234	4136	G	T	0,976979	2021-05-15	United States
ORF1ab_1708_D	ORF1ab	1708	SRR15153234	5388	C	A	0,999314	2021-05-15	United States
ORF1ab_2230_T	ORF1ab	2230	SRR15153234	6954	T	C	1	2021-05-15	United States
ORF1ab_3674_NA	ORF1ab	3674	SRR15153234	11287	G	-TCTGGTTTT	0,660157	2021-05-15	United States
ORF1ab_314_L	ORF1ab	314	SRR15153234	14408	C	T	0,999722	2021-05-15	United States
ORF1ab_1728_D	ORF1ab	1728	SRR15153234	18651	G	T	0,052268	2021-05-15	United States
S_30_H	S	30	SRR15153234	21650	A	C	0,102564	2021-05-15	United States
S_68_NA	S	68	SRR15153234	21764	A	-TACATG	0,892521	2021-05-15	United States
S_143_NA	S	143	SRR15153234	21990	T	-TTA	0,807759	2021-05-15	United States
S_427_N	S	427	SRR15153234	22841	G	A	0,99983	2021-05-15	United States
S_501_Y	S	501	SRR15153234	23063	A	T	1	2021-05-15	United States
S_570_D	S	570	SRR15153234	23271	C	A	0,98646	2021-05-15	United States
S_614_G	S	614	SRR15153234	23403	A	G	0,999055	2021-05-15	United States
S_681_H	S	681	SRR15153234	23604	C	A	0,999437	2021-05-15	United States
S_716_I	S	716	SRR15153234	23709	C	T	0,999823	2021-05-15	United States
S_982_A	S	982	SRR15153234	24506	T	G	0,999601	2021-05-15	United States
S_1118_H	S	1118	SRR15153234	24914	G	C	0,982952	2021-05-15	United States
ORF3a_188_C	ORF3a	188	SRR15153234	25954	G	T	0,999372	2021-05-15	United States
ORF8_27_*	ORF8	27	SRR15153234	27972	C	T	0,999164	2021-05-15	United States
ORF8_52_I	ORF8	52	SRR15153234	28048	G	T	0,999643	2021-05-15	United States
ORF8_73_C	ORF8	73	SRR15153234	28111	A	G	0,999488	2021-05-15	United States
N_3_H	N	3	SRR15153234	28280	G	C	0,999818	2021-05-15	United States
N_3_V	N	3	SRR15153234	28281	A	T	0,999631	2021-05-15	United States
N_3_E	N	3	SRR15153234	28282	T	A	0,999635	2021-05-15	United States
N_203_K	N	203	SRR15153234	28881	G	A	1	2021-05-15	United States
N_204_R	N	204	SRR15153234	28883	G	C	0,997912	2021-05-15	United States
N_235_F	N	235	SRR15153234	28977	C	T	1	2021-05-15	United States
ORF1ab_124_C	ORF1ab	124	SRR15153235	635	C	T	0,0843974	2021-05-09	United States
ORF1ab_265_I	ORF1ab	265	SRR15153235	1059	C	T	0,999353	2021-05-09	United States
ORF1ab_554_I	ORF1ab	554	SRR15153235	1926	C	T	0,0759458	2021-05-09	United States
ORF1ab_903_V	ORF1ab	903	SRR15153235	2973	C	T	0,999434	2021-05-09	United States
ORF1ab_944_L	ORF1ab	944	SRR15153235	3096	C	T	0,0698261	2021-05-09	United States
ORF1ab_2664_D	ORF1ab	2664	SRR15153235	8257	A	C	0,997428	2021-05-09	United States
ORF1ab_4205_V	ORF1ab	4205	SRR15153235	12878	A	G	0,994799	2021-05-09	United States
ORF1ab_4398_L	ORF1ab	4398	SRR15153235	13458	C	T	0,0607903	2021-05-09	United States
ORF1ab_165_I	ORF1ab	165	SRR15153235	13960	G	A	0,993813	2021-05-09	United States
ORF1ab_314_L	ORF1ab	314	SRR15153235	14408	C	T	0,999286	2021-05-09	United States
ORF1ab_1183_Y	ORF1ab	1183	SRR15153235	17014	G	T	1	2021-05-09	United States
S_13_I	S	13	SRR15153235	21600	G	T	1	2021-05-09	United States
S_30_H	S	30	SRR15153235	21650	A	C	0,0974359	2021-05-09	United States
S_152_C	S	152	SRR15153235	22018	G	T	0,998932	2021-05-09	United States
S_452_R	S	452	SRR15153235	22917	T	G	0,99825	2021-05-09	United States
S_614_G	S	614	SRR15153235	23403	A	G	0,999415	2021-05-09	United States
ORF3a_57_H	ORF3a	57	SRR15153235	25563	G	T	0,987359	2021-05-09	United States
ORF8_32_L	ORF8	32	SRR15153235	27987	G	C	0,983798	2021-05-09	United States
ORF8_100_L	ORF8	100	SRR15153235	28191	G	T	0,99929	2021-05-09	United States
N_205_I	N	205	SRR15153235	28887	C	T	0,996524	2021-05-09	United States
N_234_I	N	234	SRR15153235	28975	G	T	0,997828	2021-05-09	United States
N_238_NA	N	238	SRR15153235	28987	C	-CAA	0,761168	2021-05-09	United States
N_377_Y	N	377	SRR15153235	29402	G	T	0,999094	2021-05-09	United States
ORF1ab_124_C	ORF1ab	124	SRR15153239	635	C	T	0,057012	2021-05-15	United States
ORF1ab_1001_I	ORF1ab	1001	SRR15153239	3267	C	T	1	2021-05-15	United States
ORF1ab_1708_D	ORF1ab	1708	SRR15153239	5388	C	A	0,999385	2021-05-15	United States
ORF1ab_2230_T	ORF1ab	2230	SRR15153239	6954	T	C	0,996016	2021-05-15	United States
ORF1ab_3674_NA	ORF1ab	3674	SRR15153239	11287	G	-TCTGGTTTT	0,603402	2021-05-15	United States
ORF1ab_4087_I	ORF1ab	4087	SRR15153239	12525	C	T	0,985665	2021-05-15	United States
ORF1ab_218_L	ORF1ab	218	SRR15153239	14120	C	T	0,999556	2021-05-15	United States
ORF1ab_314_L	ORF1ab	314	SRR15153239	14408	C	T	0,999729	2021-05-15	United States
S_68_NA	S	68	SRR15153239	21764	A	-TACATG	0,89079	2021-05-15	United States
S_143_NA	S	143	SRR15153239	21990	T	-TTA	0,810976	2021-05-15	United States
S_501_Y	S	501	SRR15153239	23063	A	T	1	2021-05-15	United States
S_570_D	S	570	SRR15153239	23271	C	A	0,988606	2021-05-15	United States
S_614_G	S	614	SRR15153239	23403	A	G	0,999812	2021-05-15	United States
S_681_H	S	681	SRR15153239	23604	C	A	0,999407	2021-05-15	United States
S_716_I	S	716	SRR15153239	23709	C	T	0,999423	2021-05-15	United States
S_982_A	S	982	SRR15153239	24506	T	G	1	2021-05-15	United States
S_1118_H	S	1118	SRR15153239	24914	G	C	0,999351	2021-05-15	United States
ORF8_27_*	ORF8	27	SRR15153239	27972	C	T	0,999244	2021-05-15	United States
ORF8_52_I	ORF8	52	SRR15153239	28048	G	T	1	2021-05-15	United States
ORF8_68_*	ORF8	68	SRR15153239	28095	A	T	0,998014	2021-05-15	United States
ORF8_73_C	ORF8	73	SRR15153239	28111	A	G	0,99973	2021-05-15	United States
N_3_H	N	3	SRR15153239	28280	G	C	0,999666	2021-05-15	United States
N_3_V	N	3	SRR15153239	28281	A	T	0,999664	2021-05-15	United States
N_3_E	N	3	SRR15153239	28282	T	A	0,999665	2021-05-15	United States
N_203_K	N	203	SRR15153239	28881	G	A	1	2021-05-15	United States
N_204_R	N	204	SRR15153239	28883	G	C	1	2021-05-15	United States
N_235_F	N	235	SRR15153239	28977	C	T	1	2021-05-15	United States
ORF1ab_1001_I	ORF1ab	1001	SRR15153240	3267	C	T	0,999593	2021-05-13	United States
ORF1ab_1708_D	ORF1ab	1708	SRR15153240	5388	C	A	0,999597	2021-05-13	United States
ORF1ab_2230_T	ORF1ab	2230	SRR15153240	6954	T	C	1	2021-05-13	United States
ORF1ab_2259_I	ORF1ab	2259	SRR15153240	7042	G	T	0,998255	2021-05-13	United States
ORF1ab_2344_T	ORF1ab	2344	SRR15153240	7295	G	A	0,999435	2021-05-13	United States
ORF1ab_2613_F	ORF1ab	2613	SRR15153240	8102	G	T	0,999367	2021-05-13	United States
ORF1ab_2806_T	ORF1ab	2806	SRR15153240	8682	T	C	0,9994	2021-05-13	United States
ORF1ab_3674_NA	ORF1ab	3674	SRR15153240	11287	G	-TCTGGTTTT	0,67958	2021-05-13	United States
ORF1ab_4159_I	ORF1ab	4159	SRR15153240	12741	C	T	0,997677	2021-05-13	United States
ORF1ab_218_L	ORF1ab	218	SRR15153240	14120	C	T	1	2021-05-13	United States
ORF1ab_314_L	ORF1ab	314	SRR15153240	14408	C	T	0,999678	2021-05-13	United States
S_68_NA	S	68	SRR15153240	21764	A	-TACATG	0,906126	2021-05-13	United States
S_143_NA	S	143	SRR15153240	21990	T	-TTA	0,802838	2021-05-13	United States
S_211_S	S	211	SRR15153240	22194	A	G	0,0552029	2021-05-13	United States
S_501_Y	S	501	SRR15153240	23063	A	T	1	2021-05-13	United States
S_570_D	S	570	SRR15153240	23271	C	A	0,999674	2021-05-13	United States
S_614_G	S	614	SRR15153240	23403	A	G	0,999504	2021-05-13	United States
S_681_H	S	681	SRR15153240	23604	C	A	0,999437	2021-05-13	United States
S_716_I	S	716	SRR15153240	23709	C	T	0,999633	2021-05-13	United States
S_982_A	S	982	SRR15153240	24506	T	G	1	2021-05-13	United States
S_1118_H	S	1118	SRR15153240	24914	G	C	1	2021-05-13	United States
ORF3a_27_Y	ORF3a	27	SRR15153240	25471	G	T	0,999598	2021-05-13	United States
ORF8_27_*	ORF8	27	SRR15153240	27972	C	T	1	2021-05-13	United States
ORF8_52_I	ORF8	52	SRR15153240	28048	G	T	0,999108	2021-05-13	United States
ORF8_68_*	ORF8	68	SRR15153240	28095	A	T	0,996496	2021-05-13	United States
ORF8_73_C	ORF8	73	SRR15153240	28111	A	G	0,998655	2021-05-13	United States
N_3_H	N	3	SRR15153240	28280	G	C	0,999747	2021-05-13	United States
N_3_V	N	3	SRR15153240	28281	A	T	0,999745	2021-05-13	United States
N_3_E	N	3	SRR15153240	28282	T	A	0,999494	2021-05-13	United States
N_203_K	N	203	SRR15153240	28881	G	A	1	2021-05-13	United States
N_204_R	N	204	SRR15153240	28883	G	C	0,999104	2021-05-13	United States
N_235_F	N	235	SRR15153240	28977	C	T	0,998582	2021-05-13	United States
N_271_I	N	271	SRR15153240	29085	C	T	0,999126	2021-05-13	United States
N_383_A	N	383	SRR15153240	29420	C	G	1	2021-05-13	United States
ORF10_23_F	ORF10	23	SRR15153240	29625	C	T	0,999449	2021-05-13	United States
ORF1ab_42_V	ORF1ab	42	SRR15153241	390	C	T	0,997164	2021-05-15	United States
ORF1ab_538_L	ORF1ab	538	SRR15153241	1878	C	T	0,997585	2021-05-15	United States
ORF1ab_1188_L	ORF1ab	1188	SRR15153241	3828	C	T	0,936592	2021-05-15	United States
ORF1ab_1795_Q	ORF1ab	1795	SRR15153241	5648	A	C	0,987331	2021-05-15	United States
ORF1ab_2144_NA	ORF1ab	2144	SRR15153241	6696	C	+T	0,183806	2021-05-15	United States
ORF1ab_3573_R	ORF1ab	3573	SRR15153241	10983	A	G	0,999512	2021-05-15	United States
ORF1ab_3674_NA	ORF1ab	3674	SRR15153241	11287	G	-TCTGGTTTT	0,652816	2021-05-15	United States
ORF1ab_3749_I	ORF1ab	3749	SRR15153241	11511	C	T	0,0567288	2021-05-15	United States
ORF1ab_3975_F	ORF1ab	3975	SRR15153241	12188	G	T	0,999507	2021-05-15	United States
ORF1ab_314_L	ORF1ab	314	SRR15153241	14408	C	T	0,999335	2021-05-15	United States
ORF1ab_1264_D	ORF1ab	1264	SRR15153241	17259	G	T	0,999757	2021-05-15	United States
ORF1ab_2170_F	ORF1ab	2170	SRR15153241	19975	C	T	1	2021-05-15	United States
ORF1ab_2178_F	ORF1ab	2178	SRR15153241	19999	G	T	0,995261	2021-05-15	United States
ORF1ab_2204_S	ORF1ab	2204	SRR15153241	20077	C	T	0,086758	2021-05-15	United States
S_138_Y	S	138	SRR15153241	21974	G	T	0,999431	2021-05-15	United States
S_417_T	S	417	SRR15153241	22812	A	C	0,999376	2021-05-15	United States
S_484_K	S	484	SRR15153241	23012	G	A	1	2021-05-15	United States
S_501_Y	S	501	SRR15153241	23063	A	T	1	2021-05-15	United States
S_614_G	S	614	SRR15153241	23403	A	G	0,999901	2021-05-15	United States
S_655_Y	S	655	SRR15153241	23525	C	T	0,999361	2021-05-15	United States
S_1027_I	S	1027	SRR15153241	24642	C	T	0,977104	2021-05-15	United States
S_1118_H	S	1118	SRR15153241	24914	G	C	0,0566491	2021-05-15	United States
S_1176_F	S	1176	SRR15153241	25088	G	T	0,99961	2021-05-15	United States
ORF3a_253_P	ORF3a	253	SRR15153241	26149	T	C	1	2021-05-15	United States
ORF8_92_K	ORF8	92	SRR15153241	28167	G	A	0,999667	2021-05-15	United States
N_80_R	N	80	SRR15153241	28512	C	G	0,999653	2021-05-15	United States
N_202_C	N	202	SRR15153241	28877	A	T	1	2021-05-15	United States
N_202_T	N	202	SRR15153241	28878	G	C	1	2021-05-15	United States
N_203_K	N	203	SRR15153241	28881	G	A	0,990099	2021-05-15	United States
N_204_R	N	204	SRR15153241	28883	G	C	1	2021-05-15	United States
N_377_Y	N	377	SRR15153241	29402	G	T	0,995745	2021-05-15	United States
ORF1ab_265_I	ORF1ab	265	SRR15153243	1059	C	T	1	2021-05-12	United States
ORF1ab_3201_P	ORF1ab	3201	SRR15153243	9867	T	C	0,998626	2021-05-12	United States
ORF1ab_3674_NA	ORF1ab	3674	SRR15153243	11287	G	-TCTGGTTTT	0,68974	2021-05-12	United States
ORF1ab_17_I	ORF1ab	17	SRR15153243	13517	C	T	0,998767	2021-05-12	United States
ORF1ab_314_L	ORF1ab	314	SRR15153243	14408	C	T	1	2021-05-12	United States
ORF1ab_592_I	ORF1ab	592	SRR15153243	15243	G	T	0,999399	2021-05-12	United States
ORF1ab_1011_H	ORF1ab	1011	SRR15153243	16500	A	C	0,99898	2021-05-12	United States
S_5_F	S	5	SRR15153243	21575	C	T	1	2021-05-12	United States
S_95_I	S	95	SRR15153243	21846	C	T	0,999804	2021-05-12	United States
S_253_G	S	253	SRR15153243	22320	A	G	1	2021-05-12	United States
S_484_K	S	484	SRR15153243	23012	G	A	1	2021-05-12	United States
S_614_G	S	614	SRR15153243	23403	A	G	0,999023	2021-05-12	United States
S_701_V	S	701	SRR15153243	23664	C	T	0,999464	2021-05-12	United States
ORF3a_42_L	ORF3a	42	SRR15153243	25517	C	T	0,998541	2021-05-12	United States
ORF3a_57_H	ORF3a	57	SRR15153243	25563	G	T	0,999736	2021-05-12	United States
ORF8_11_I	ORF8	11	SRR15153243	27925	C	T	0,999677	2021-05-12	United States
N_199_L	N	199	SRR15153243	28869	C	T	0,999511	2021-05-12	United States
N_234_I	N	234	SRR15153243	28975	G	A	1	2021-05-12	United States
ORF1ab_1001_I	ORF1ab	1001	SRR15153244	3267	C	T	0,999211	2021-05-15	United States
ORF1ab_1708_D	ORF1ab	1708	SRR15153244	5388	C	A	0,999441	2021-05-15	United States
ORF1ab_2230_T	ORF1ab	2230	SRR15153244	6954	T	C	1	2021-05-15	United States
ORF1ab_2259_I	ORF1ab	2259	SRR15153244	7042	G	T	0,998479	2021-05-15	United States
ORF1ab_2344_T	ORF1ab	2344	SRR15153244	7295	G	A	0,999658	2021-05-15	United States
ORF1ab_3674_NA	ORF1ab	3674	SRR15153244	11287	G	-TCTGGTTTT	0,716117	2021-05-15	United States
ORF1ab_218_L	ORF1ab	218	SRR15153244	14120	C	T	0,999494	2021-05-15	United States
ORF1ab_314_L	ORF1ab	314	SRR15153244	14408	C	T	0,999745	2021-05-15	United States
ORF1ab_2536_I	ORF1ab	2536	SRR15153244	21073	G	A	0,999188	2021-05-15	United States
S_68_NA	S	68	SRR15153244	21764	A	-TACATG	0,893993	2021-05-15	United States
S_143_NA	S	143	SRR15153244	21990	T	-TTA	0,815617	2021-05-15	United States
S_501_Y	S	501	SRR15153244	23063	A	T	0,999633	2021-05-15	United States
S_570_D	S	570	SRR15153244	23271	C	A	0,999774	2021-05-15	United States
S_614_G	S	614	SRR15153244	23403	A	G	0,999772	2021-05-15	United States
S_681_H	S	681	SRR15153244	23604	C	A	1	2021-05-15	United States
S_716_I	S	716	SRR15153244	23709	C	T	0,999545	2021-05-15	United States
S_982_A	S	982	SRR15153244	24506	T	G	0,999618	2021-05-15	United States
S_1118_H	S	1118	SRR15153244	24914	G	C	0,999211	2021-05-15	United States
ORF3a_27_Y	ORF3a	27	SRR15153244	25471	G	T	0,999144	2021-05-15	United States
ORF8_27_*	ORF8	27	SRR15153244	27972	C	T	1	2021-05-15	United States
ORF8_52_I	ORF8	52	SRR15153244	28048	G	T	0,999584	2021-05-15	United States
ORF8_68_*	ORF8	68	SRR15153244	28095	A	T	0,997381	2021-05-15	United States
ORF8_73_C	ORF8	73	SRR15153244	28111	A	G	0,999766	2021-05-15	United States
N_3_H	N	3	SRR15153244	28280	G	C	1	2021-05-15	United States
N_3_V	N	3	SRR15153244	28281	A	T	0,999216	2021-05-15	United States
N_3_E	N	3	SRR15153244	28282	T	A	0,999609	2021-05-15	United States
N_203_K	N	203	SRR15153244	28881	G	A	1	2021-05-15	United States
N_204_R	N	204	SRR15153244	28883	G	C	1	2021-05-15	United States
N_235_F	N	235	SRR15153244	28977	C	T	0,998725	2021-05-15	United States
N_271_I	N	271	SRR15153244	29085	C	T	0,999697	2021-05-15	United States
N_383_A	N	383	SRR15153244	29420	C	G	1	2021-05-15	United States
ORF1ab_1001_I	ORF1ab	1001	SRR15153246	3267	C	T	0,999377	2021-05-13	United States
ORF1ab_1708_D	ORF1ab	1708	SRR15153246	5388	C	A	0,999458	2021-05-13	United States
ORF1ab_2230_T	ORF1ab	2230	SRR15153246	6954	T	C	1	2021-05-13	United States
ORF1ab_3604_L	ORF1ab	3604	SRR15153246	11075	T	C	0,0887416	2021-05-13	United States
ORF1ab_3674_NA	ORF1ab	3674	SRR15153246	11287	G	-TCTGGTTTT	0,605644	2021-05-13	United States
ORF1ab_4087_I	ORF1ab	4087	SRR15153246	12525	C	T	0,99936	2021-05-13	United States
ORF1ab_61_L	ORF1ab	61	SRR15153246	13648	T	C	0,0513901	2021-05-13	United States
ORF1ab_218_L	ORF1ab	218	SRR15153246	14120	C	T	0,999345	2021-05-13	United States
ORF1ab_314_L	ORF1ab	314	SRR15153246	14408	C	T	0,999764	2021-05-13	United States
S_68_NA	S	68	SRR15153246	21764	A	-TACATG	0,900786	2021-05-13	United States
S_143_NA	S	143	SRR15153246	21990	T	-TTA	0,788229	2021-05-13	United States
S_501_Y	S	501	SRR15153246	23063	A	T	1	2021-05-13	United States
S_570_D	S	570	SRR15153246	23271	C	A	0,99939	2021-05-13	United States
S_614_G	S	614	SRR15153246	23403	A	G	0,999791	2021-05-13	United States
S_681_H	S	681	SRR15153246	23604	C	A	1	2021-05-13	United States
S_716_I	S	716	SRR15153246	23709	C	T	1	2021-05-13	United States
S_982_A	S	982	SRR15153246	24506	T	G	0,999168	2021-05-13	United States
S_1118_H	S	1118	SRR15153246	24914	G	C	0,999816	2021-05-13	United States
ORF8_27_*	ORF8	27	SRR15153246	27972	C	T	1	2021-05-13	United States
ORF8_52_I	ORF8	52	SRR15153246	28048	G	T	1	2021-05-13	United States
ORF8_68_*	ORF8	68	SRR15153246	28095	A	T	0,997934	2021-05-13	United States
ORF8_73_C	ORF8	73	SRR15153246	28111	A	G	0,99976	2021-05-13	United States
ORF8_110_K	ORF8	110	SRR15153246	28221	G	A	1	2021-05-13	United States
N_3_H	N	3	SRR15153246	28280	G	C	1	2021-05-13	United States
N_3_V	N	3	SRR15153246	28281	A	T	0,999638	2021-05-13	United States
N_3_E	N	3	SRR15153246	28282	T	A	1	2021-05-13	United States
N_235_F	N	235	SRR15153246	28977	C	T	1	2021-05-13	United States
ORF1ab_591_V	ORF1ab	591	SRR15153248	2037	C	T	1	2021-05-10	United States
ORF1ab_1001_I	ORF1ab	1001	SRR15153248	3267	C	T	0,99938	2021-05-10	United States
ORF1ab_1708_D	ORF1ab	1708	SRR15153248	5388	C	A	0,99898	2021-05-10	United States
ORF1ab_2230_T	ORF1ab	2230	SRR15153248	6954	T	C	1	2021-05-10	United States
ORF1ab_2620_F	ORF1ab	2620	SRR15153248	8123	C	T	0,999533	2021-05-10	United States
ORF1ab_3674_NA	ORF1ab	3674	SRR15153248	11287	G	-TCTGGTTTT	0,692391	2021-05-10	United States
ORF1ab_314_L	ORF1ab	314	SRR15153248	14408	C	T	0,999627	2021-05-10	United States
ORF1ab_1701_F	ORF1ab	1701	SRR15153248	18568	C	T	0,999385	2021-05-10	United States
S_68_NA	S	68	SRR15153248	21764	A	-TACATG	0,896434	2021-05-10	United States
S_143_NA	S	143	SRR15153248	21990	T	-TTA	0,807085	2021-05-10	United States
S_501_Y	S	501	SRR15153248	23063	A	T	0,999515	2021-05-10	United States
S_570_D	S	570	SRR15153248	23271	C	A	1	2021-05-10	United States
S_614_G	S	614	SRR15153248	23403	A	G	0,999545	2021-05-10	United States
S_681_H	S	681	SRR15153248	23604	C	A	1	2021-05-10	United States
S_716_I	S	716	SRR15153248	23709	C	T	1	2021-05-10	United States
S_871_S	S	871	SRR15153248	24173	G	T	1	2021-05-10	United States
S_982_A	S	982	SRR15153248	24506	T	G	0,999438	2021-05-10	United States
S_1118_H	S	1118	SRR15153248	24914	G	C	0,999807	2021-05-10	United States
ORF3a_131_C	ORF3a	131	SRR15153248	25785	G	T	0,999831	2021-05-10	United States
ORF7a_84_S	ORF7a	84	SRR15153248	27643	C	T	1	2021-05-10	United States
ORF8_27_*	ORF8	27	SRR15153248	27972	C	T	0,999719	2021-05-10	United States
ORF8_52_I	ORF8	52	SRR15153248	28048	G	T	1	2021-05-10	United States
ORF8_68_*	ORF8	68	SRR15153248	28095	A	T	0,997098	2021-05-10	United States
ORF8_73_C	ORF8	73	SRR15153248	28111	A	G	0,99926	2021-05-10	United States
N_3_H	N	3	SRR15153248	28280	G	C	1	2021-05-10	United States
N_3_V	N	3	SRR15153248	28281	A	T	0,999297	2021-05-10	United States
N_3_E	N	3	SRR15153248	28282	T	A	0,999767	2021-05-10	United States
N_203_K	N	203	SRR15153248	28881	G	A	1	2021-05-10	United States
N_204_R	N	204	SRR15153248	28883	G	C	1	2021-05-10	United States
N_235_F	N	235	SRR15153248	28977	C	T	1	2021-05-10	United States
ORF1ab_599_V	ORF1ab	599	SRR15153249	2061	C	T	1	2021-05-10	United States
ORF1ab_1001_I	ORF1ab	1001	SRR15153249	3267	C	T	1	2021-05-10	United States
ORF1ab_1708_D	ORF1ab	1708	SRR15153249	5388	C	A	0,999591	2021-05-10	United States
ORF1ab_2230_T	ORF1ab	2230	SRR15153249	6954	T	C	1	2021-05-10	United States
ORF1ab_3674_NA	ORF1ab	3674	SRR15153249	11287	G	-TCTGGTTTT	0,65017	2021-05-10	United States
ORF1ab_3966_R	ORF1ab	3966	SRR15153249	12162	A	G	0,999477	2021-05-10	United States
ORF1ab_314_L	ORF1ab	314	SRR15153249	14408	C	T	1	2021-05-10	United States
ORF1ab_1383_R	ORF1ab	1383	SRR15153249	17615	A	G	0,999257	2021-05-10	United States
ORF1ab_2270_Y	ORF1ab	2270	SRR15153249	20275	G	T	1	2021-05-10	United States
S_68_NA	S	68	SRR15153249	21764	A	-TACATG	0,904013	2021-05-10	United States
S_143_NA	S	143	SRR15153249	21990	T	-TTA	0,805199	2021-05-10	United States
S_501_Y	S	501	SRR15153249	23063	A	T	1	2021-05-10	United States
S_570_D	S	570	SRR15153249	23271	C	A	0,999852	2021-05-10	United States
S_614_G	S	614	SRR15153249	23403	A	G	0,999548	2021-05-10	United States
S_681_H	S	681	SRR15153249	23604	C	A	0,998999	2021-05-10	United States
S_716_I	S	716	SRR15153249	23709	C	T	0,999806	2021-05-10	United States
S_982_A	S	982	SRR15153249	24506	T	G	1	2021-05-10	United States
S_1118_H	S	1118	SRR15153249	24914	G	C	0,999848	2021-05-10	United States
S_1195_A	S	1195	SRR15153249	25146	A	C	0,0620438	2021-05-10	United States
ORF7b_34_M	ORF7b	34	SRR15153249	27855	C	A	0,999732	2021-05-10	United States
ORF8_27_*	ORF8	27	SRR15153249	27972	C	T	1	2021-05-10	United States
ORF8_52_I	ORF8	52	SRR15153249	28048	G	T	0,999328	2021-05-10	United States
ORF8_73_C	ORF8	73	SRR15153249	28111	A	G	0,99675	2021-05-10	United States
N_3_H	N	3	SRR15153249	28280	G	C	0,999553	2021-05-10	United States
N_3_V	N	3	SRR15153249	28281	A	T	0,999775	2021-05-10	United States
N_3_E	N	3	SRR15153249	28282	T	A	0,998881	2021-05-10	United States
N_203_K	N	203	SRR15153249	28881	G	A	1	2021-05-10	United States
N_204_R	N	204	SRR15153249	28883	G	C	1	2021-05-10	United States
N_235_F	N	235	SRR15153249	28977	C	T	1	2021-05-10	United States
ORF1ab_1001_I	ORF1ab	1001	SRR15153251	3267	C	T	1	2021-05-14	United States
ORF1ab_1708_D	ORF1ab	1708	SRR15153251	5388	C	A	0,999641	2021-05-14	United States
ORF1ab_2230_T	ORF1ab	2230	SRR15153251	6954	T	C	1	2021-05-14	United States
ORF1ab_3674_NA	ORF1ab	3674	SRR15153251	11287	G	-TCTGGTTTT	0,690294	2021-05-14	United States
ORF1ab_3748_I	ORF1ab	3748	SRR15153251	11507	G	A	0,999532	2021-05-14	United States
ORF1ab_314_L	ORF1ab	314	SRR15153251	14408	C	T	0,999788	2021-05-14	United States
S_68_NA	S	68	SRR15153251	21764	A	-TACATG	0,901549	2021-05-14	United States
S_143_NA	S	143	SRR15153251	21990	T	-TTA	0,794911	2021-05-14	United States
S_501_Y	S	501	SRR15153251	23063	A	T	1	2021-05-14	United States
S_570_D	S	570	SRR15153251	23271	C	A	0,998938	2021-05-14	United States
S_614_G	S	614	SRR15153251	23403	A	G	0,999845	2021-05-14	United States
S_681_H	S	681	SRR15153251	23604	C	A	0,999192	2021-05-14	United States
S_716_I	S	716	SRR15153251	23709	C	T	0,999195	2021-05-14	United States
S_982_A	S	982	SRR15153251	24506	T	G	0,9994	2021-05-14	United States
S_1118_H	S	1118	SRR15153251	24914	G	C	0,999006	2021-05-14	United States
ORF6_53_V	ORF6	53	SRR15153251	27359	A	T	0,999623	2021-05-14	United States
ORF8_27_*	ORF8	27	SRR15153251	27972	C	T	0,999077	2021-05-14	United States
ORF8_52_I	ORF8	52	SRR15153251	28048	G	T	1	2021-05-14	United States
ORF8_73_C	ORF8	73	SRR15153251	28111	A	G	0,999617	2021-05-14	United States
N_3_H	N	3	SRR15153251	28280	G	C	0,998976	2021-05-14	United States
N_3_V	N	3	SRR15153251	28281	A	T	0,999743	2021-05-14	United States
N_3_E	N	3	SRR15153251	28282	T	A	0,999743	2021-05-14	United States
N_120_R	N	120	SRR15153251	28631	G	C	0,999229	2021-05-14	United States
N_203_K	N	203	SRR15153251	28881	G	A	0,998858	2021-05-14	United States
N_204_R	N	204	SRR15153251	28883	G	C	1	2021-05-14	United States
N_235_F	N	235	SRR15153251	28977	C	T	0,999131	2021-05-14	United States
ORF1ab_265_I	ORF1ab	265	SRR15153252	1059	C	T	0,999652	2021-05-09	United States
ORF1ab_1281_Q	ORF1ab	1281	SRR15153252	4106	A	C	0,999617	2021-05-09	United States
ORF1ab_1771_T	ORF1ab	1771	SRR15153252	5577	T	C	0,994699	2021-05-09	United States
ORF1ab_1946_S	ORF1ab	1946	SRR15153252	6101	G	A	1	2021-05-09	United States
ORF1ab_2121_I	ORF1ab	2121	SRR15153252	6627	C	T	0,999539	2021-05-09	United States
ORF1ab_3057_A	ORF1ab	3057	SRR15153252	9435	T	C	1	2021-05-09	United States
ORF1ab_3201_P	ORF1ab	3201	SRR15153252	9867	T	C	0,999043	2021-05-09	United States
ORF1ab_3674_NA	ORF1ab	3674	SRR15153252	11287	G	-TCTGGTTTT	0,667738	2021-05-09	United States
ORF1ab_3770_V	ORF1ab	3770	SRR15153252	11573	T	G	0,99714	2021-05-09	United States
ORF1ab_314_L	ORF1ab	314	SRR15153252	14408	C	T	0,999047	2021-05-09	United States
ORF1ab_764_R	ORF1ab	764	SRR15153252	15758	A	G	0,99968	2021-05-09	United States
ORF1ab_1011_H	ORF1ab	1011	SRR15153252	16500	A	C	1	2021-05-09	United States
S_95_I	S	95	SRR15153252	21846	C	T	0,998316	2021-05-09	United States
S_253_G	S	253	SRR15153252	22320	A	G	1	2021-05-09	United States
S_477_N	S	477	SRR15153252	22992	G	A	1	2021-05-09	United States
S_614_G	S	614	SRR15153252	23403	A	G	0,999472	2021-05-09	United States
S_957_R	S	957	SRR15153252	24432	A	G	0,998288	2021-05-09	United States
ORF3a_42_L	ORF3a	42	SRR15153252	25517	C	T	0,999125	2021-05-09	United States
ORF3a_57_H	ORF3a	57	SRR15153252	25563	G	T	0,999301	2021-05-09	United States
ORF3a_134_C	ORF3a	134	SRR15153252	25792	C	T	0,997671	2021-05-09	United States
ORF7a_116_F	ORF7a	116	SRR15153252	27739	C	T	1	2021-05-09	United States
ORF8_11_I	ORF8	11	SRR15153252	27925	C	T	0,999332	2021-05-09	United States
N_13_L	N	13	SRR15153252	28311	C	T	0,986782	2021-05-09	United States
N_202_R	N	202	SRR15153252	28879	T	G	1	2021-05-09	United States
ORF1ab_211_T	ORF1ab	211	SRR15153253	896	G	A	0,997513	2021-05-08	United States
ORF1ab_1001_I	ORF1ab	1001	SRR15153253	3267	C	T	0,99877	2021-05-08	United States
ORF1ab_1708_D	ORF1ab	1708	SRR15153253	5388	C	A	0,999864	2021-05-08	United States
ORF1ab_1895_N	ORF1ab	1895	SRR15153253	5950	G	T	0,984571	2021-05-08	United States
ORF1ab_2230_T	ORF1ab	2230	SRR15153253	6954	T	C	1	2021-05-08	United States
ORF1ab_3674_NA	ORF1ab	3674	SRR15153253	11287	G	-TCTGGTTTT	0,695192	2021-05-08	United States
ORF1ab_314_L	ORF1ab	314	SRR15153253	14408	C	T	0,999739	2021-05-08	United States
ORF1ab_1001_S	ORF1ab	1001	SRR15153253	16468	C	T	0,999425	2021-05-08	United States
ORF1ab_1383_R	ORF1ab	1383	SRR15153253	17615	A	G	0,999726	2021-05-08	United States
ORF1ab_1808_D	ORF1ab	1808	SRR15153253	18891	G	T	0,999824	2021-05-08	United States
S_68_NA	S	68	SRR15153253	21764	A	-TACATG	0,891765	2021-05-08	United States
S_143_NA	S	143	SRR15153253	21990	T	-TTA	0,820413	2021-05-08	United States
S_501_Y	S	501	SRR15153253	23063	A	T	1	2021-05-08	United States
S_570_D	S	570	SRR15153253	23271	C	A	0,999163	2021-05-08	United States
S_614_G	S	614	SRR15153253	23403	A	G	0,999756	2021-05-08	United States
S_681_H	S	681	SRR15153253	23604	C	A	0,999861	2021-05-08	United States
S_716_I	S	716	SRR15153253	23709	C	T	0,999868	2021-05-08	United States
S_982_A	S	982	SRR15153253	24506	T	G	1	2021-05-08	United States
S_1118_H	S	1118	SRR15153253	24914	G	C	0,999484	2021-05-08	United States
ORF8_27_*	ORF8	27	SRR15153253	27972	C	T	0,999787	2021-05-08	United States
ORF8_52_I	ORF8	52	SRR15153253	28048	G	T	0,99944	2021-05-08	United States
ORF8_73_C	ORF8	73	SRR15153253	28111	A	G	0,999622	2021-05-08	United States
N_3_H	N	3	SRR15153253	28280	G	C	0,999423	2021-05-08	United States
N_3_V	N	3	SRR15153253	28281	A	T	0,99961	2021-05-08	United States
N_3_E	N	3	SRR15153253	28282	T	A	0,999615	2021-05-08	United States
N_203_K	N	203	SRR15153253	28881	G	A	1	2021-05-08	United States
N_204_R	N	204	SRR15153253	28883	G	C	1	2021-05-08	United States
N_235_F	N	235	SRR15153253	28977	C	T	1	2021-05-08	United States
ORF1ab_372_V	ORF1ab	372	SRR15153254	1380	C	T	0,109972	2021-05-12	United States
ORF1ab_1001_I	ORF1ab	1001	SRR15153254	3267	C	T	0,999295	2021-05-12	United States
ORF1ab_1708_D	ORF1ab	1708	SRR15153254	5388	C	A	0,999347	2021-05-12	United States
ORF1ab_2230_T	ORF1ab	2230	SRR15153254	6954	T	C	1	2021-05-12	United States
ORF1ab_3674_NA	ORF1ab	3674	SRR15153254	11287	G	-TCTGGTTTT	0,714878	2021-05-12	United States
ORF1ab_4087_I	ORF1ab	4087	SRR15153254	12525	C	T	0,9998	2021-05-12	United States
ORF1ab_218_L	ORF1ab	218	SRR15153254	14120	C	T	0,999089	2021-05-12	United States
ORF1ab_314_L	ORF1ab	314	SRR15153254	14408	C	T	0,999157	2021-05-12	United States
S_68_NA	S	68	SRR15153254	21764	A	-TACATG	0,896715	2021-05-12	United States
S_143_NA	S	143	SRR15153254	21990	T	-TTA	0,823447	2021-05-12	United States
S_501_Y	S	501	SRR15153254	23063	A	T	0,999047	2021-05-12	United States
S_570_D	S	570	SRR15153254	23271	C	A	0,999146	2021-05-12	United States
S_614_G	S	614	SRR15153254	23403	A	G	0,998851	2021-05-12	United States
S_681_H	S	681	SRR15153254	23604	C	A	1	2021-05-12	United States
S_716_I	S	716	SRR15153254	23709	C	T	0,999769	2021-05-12	United States
S_982_A	S	982	SRR15153254	24506	T	G	0,999085	2021-05-12	United States
S_1118_H	S	1118	SRR15153254	24914	G	C	0,999693	2021-05-12	United States
ORF8_27_*	ORF8	27	SRR15153254	27972	C	T	0,999631	2021-05-12	United States
ORF8_52_I	ORF8	52	SRR15153254	28048	G	T	0,999531	2021-05-12	United States
ORF8_68_*	ORF8	68	SRR15153254	28095	A	T	0,997531	2021-05-12	United States
ORF8_73_C	ORF8	73	SRR15153254	28111	A	G	0,999717	2021-05-12	United States
N_3_H	N	3	SRR15153254	28280	G	C	0,999537	2021-05-12	United States
N_3_V	N	3	SRR15153254	28281	A	T	0,999534	2021-05-12	United States
N_3_E	N	3	SRR15153254	28282	T	A	0,999075	2021-05-12	United States
N_203_K	N	203	SRR15153254	28881	G	A	1	2021-05-12	United States
N_204_R	N	204	SRR15153254	28883	G	C	0,998966	2021-05-12	United States
N_235_F	N	235	SRR15153254	28977	C	T	0,999232	2021-05-12	United States
ORF1ab_453_T	ORF1ab	453	SRR15153256	1623	T	C	0,999747	2021-05-12	United States
ORF1ab_1001_I	ORF1ab	1001	SRR15153256	3267	C	T	1	2021-05-12	United States
ORF1ab_1708_D	ORF1ab	1708	SRR15153256	5388	C	A	0,99973	2021-05-12	United States
ORF1ab_2230_T	ORF1ab	2230	SRR15153256	6954	T	C	1	2021-05-12	United States
ORF1ab_3674_NA	ORF1ab	3674	SRR15153256	11287	G	-TCTGGTTTT	0,675545	2021-05-12	United States
ORF1ab_314_L	ORF1ab	314	SRR15153256	14408	C	T	0,999806	2021-05-12	United States
ORF1ab_657_T	ORF1ab	657	SRR15153256	15437	T	C	0,999691	2021-05-12	United States
ORF1ab_1076_I	ORF1ab	1076	SRR15153256	16694	C	T	0,998457	2021-05-12	United States
S_68_NA	S	68	SRR15153256	21764	A	-TACATG	0,891444	2021-05-12	United States
S_143_NA	S	143	SRR15153256	21990	T	-TTA	0,80254	2021-05-12	United States
S_501_Y	S	501	SRR15153256	23063	A	T	1	2021-05-12	United States
S_570_D	S	570	SRR15153256	23271	C	A	0,99949	2021-05-12	United States
S_614_G	S	614	SRR15153256	23403	A	G	0,999302	2021-05-12	United States
S_681_H	S	681	SRR15153256	23604	C	A	1	2021-05-12	United States
S_716_I	S	716	SRR15153256	23709	C	T	0,999591	2021-05-12	United States
S_982_A	S	982	SRR15153256	24506	T	G	0,999034	2021-05-12	United States
S_1101_Y	S	1101	SRR15153256	24863	C	T	0,999427	2021-05-12	United States
S_1118_H	S	1118	SRR15153256	24914	G	C	0,999703	2021-05-12	United States
ORF8_27_*	ORF8	27	SRR15153256	27972	C	T	0,999748	2021-05-12	United States
ORF8_52_I	ORF8	52	SRR15153256	28048	G	T	0,999369	2021-05-12	United States
ORF8_68_*	ORF8	68	SRR15153256	28095	A	T	0,996823	2021-05-12	United States
ORF8_73_C	ORF8	73	SRR15153256	28111	A	G	0,992913	2021-05-12	United States
N_3_H	N	3	SRR15153256	28280	G	C	0,972427	2021-05-12	United States
N_3_V	N	3	SRR15153256	28281	A	T	0,97124	2021-05-12	United States
N_3_E	N	3	SRR15153256	28282	T	A	0,972281	2021-05-12	United States
N_202_C	N	202	SRR15153256	28877	A	T	1	2021-05-12	United States
N_202_T	N	202	SRR15153256	28878	G	C	1	2021-05-12	United States
N_203_K	N	203	SRR15153256	28881	G	A	1	2021-05-12	United States
N_204_R	N	204	SRR15153256	28883	G	C	1	2021-05-12	United States
N_235_F	N	235	SRR15153256	28977	C	T	1	2021-05-12	United States
ORF1ab_255_L	ORF1ab	255	SRR15153257	1028	T	C	1	2021-05-15	United States
ORF1ab_599_V	ORF1ab	599	SRR15153257	2061	C	T	0,992366	2021-05-15	United States
ORF1ab_1001_I	ORF1ab	1001	SRR15153257	3267	C	T	0,998557	2021-05-15	United States
ORF1ab_1708_D	ORF1ab	1708	SRR15153257	5388	C	A	0,999497	2021-05-15	United States
ORF1ab_2144_NA	ORF1ab	2144	SRR15153257	6696	C	+T	0,0590551	2021-05-15	United States
ORF1ab_2230_T	ORF1ab	2230	SRR15153257	6954	T	C	1	2021-05-15	United States
ORF1ab_3674_NA	ORF1ab	3674	SRR15153257	11287	G	-TCTGGTTTT	0,614514	2021-05-15	United States
ORF1ab_3966_R	ORF1ab	3966	SRR15153257	12162	A	G	0,999176	2021-05-15	United States
ORF1ab_314_L	ORF1ab	314	SRR15153257	14408	C	T	0,999615	2021-05-15	United States
ORF1ab_1383_R	ORF1ab	1383	SRR15153257	17615	A	G	0,999713	2021-05-15	United States
S_68_NA	S	68	SRR15153257	21764	A	-TACATG	0,894952	2021-05-15	United States
S_143_NA	S	143	SRR15153257	21990	T	-TTA	0,832158	2021-05-15	United States
S_501_Y	S	501	SRR15153257	23063	A	T	0,998084	2021-05-15	United States
S_570_D	S	570	SRR15153257	23271	C	A	0,999073	2021-05-15	United States
S_614_G	S	614	SRR15153257	23403	A	G	0,999761	2021-05-15	United States
S_681_H	S	681	SRR15153257	23604	C	A	0,99917	2021-05-15	United States
S_716_I	S	716	SRR15153257	23709	C	T	1	2021-05-15	United States
S_982_A	S	982	SRR15153257	24506	T	G	1	2021-05-15	United States
S_1118_H	S	1118	SRR15153257	24914	G	C	0,998633	2021-05-15	United States
ORF8_27_*	ORF8	27	SRR15153257	27972	C	T	0,999343	2021-05-15	United States
ORF8_52_I	ORF8	52	SRR15153257	28048	G	T	0,999146	2021-05-15	United States
ORF8_73_C	ORF8	73	SRR15153257	28111	A	G	0,999779	2021-05-15	United States
N_3_H	N	3	SRR15153257	28280	G	C	1	2021-05-15	United States
N_3_V	N	3	SRR15153257	28281	A	T	0,999493	2021-05-15	United States
N_3_E	N	3	SRR15153257	28282	T	A	0,999496	2021-05-15	United States
N_203_K	N	203	SRR15153257	28881	G	A	1	2021-05-15	United States
N_204_R	N	204	SRR15153257	28883	G	C	1	2021-05-15	United States
N_235_F	N	235	SRR15153257	28977	C	T	1	2021-05-15	United States
ORF1ab_519_S	ORF1ab	519	SRR15153258	1820	G	A	0,998962	2021-05-10	United States
ORF1ab_1001_I	ORF1ab	1001	SRR15153258	3267	C	T	0,999344	2021-05-10	United States
ORF1ab_1708_D	ORF1ab	1708	SRR15153258	5388	C	A	0,999134	2021-05-10	United States
ORF1ab_3674_NA	ORF1ab	3674	SRR15153258	11287	G	-TCTGGTTTT	0,602209	2021-05-10	United States
ORF1ab_3966_R	ORF1ab	3966	SRR15153258	12162	A	G	0,999251	2021-05-10	United States
ORF1ab_4025_F	ORF1ab	4025	SRR15153258	12338	G	T	0,999841	2021-05-10	United States
ORF1ab_4026_I	ORF1ab	4026	SRR15153258	12342	C	T	1	2021-05-10	United States
ORF1ab_314_L	ORF1ab	314	SRR15153258	14408	C	T	1	2021-05-10	United States
ORF1ab_1383_R	ORF1ab	1383	SRR15153258	17615	A	G	0,999834	2021-05-10	United States
ORF1ab_2557_R	ORF1ab	2557	SRR15153258	21137	A	G	0,955315	2021-05-10	United States
S_68_NA	S	68	SRR15153258	21764	A	-TACATG	0,896429	2021-05-10	United States
S_143_NA	S	143	SRR15153258	21990	T	-TTA	0,786302	2021-05-10	United States
S_501_Y	S	501	SRR15153258	23063	A	T	1	2021-05-10	United States
S_570_D	S	570	SRR15153258	23271	C	A	0,999895	2021-05-10	United States
S_614_G	S	614	SRR15153258	23403	A	G	0,99966	2021-05-10	United States
S_681_H	S	681	SRR15153258	23604	C	A	0,996631	2021-05-10	United States
S_716_I	S	716	SRR15153258	23709	C	T	1	2021-05-10	United States
S_982_A	S	982	SRR15153258	24506	T	G	1	2021-05-10	United States
S_1118_H	S	1118	SRR15153258	24914	G	C	0,999074	2021-05-10	United States
S_1191_N	S	1191	SRR15153258	25135	G	T	0,977972	2021-05-10	United States
ORF8_27_*	ORF8	27	SRR15153258	27972	C	T	0,998506	2021-05-10	United States
ORF8_52_I	ORF8	52	SRR15153258	28048	G	T	1	2021-05-10	United States
ORF8_73_C	ORF8	73	SRR15153258	28111	A	G	0,999612	2021-05-10	United States
N_3_H	N	3	SRR15153258	28280	G	C	0,999669	2021-05-10	United States
N_3_V	N	3	SRR15153258	28281	A	T	0,999168	2021-05-10	United States
N_3_E	N	3	SRR15153258	28282	T	A	0,999338	2021-05-10	United States
N_203_K	N	203	SRR15153258	28881	G	A	1	2021-05-10	United States
N_204_R	N	204	SRR15153258	28883	G	C	1	2021-05-10	United States
N_235_F	N	235	SRR15153258	28977	C	T	0,997788	2021-05-10	United States
ORF1ab_266_S	ORF1ab	266	SRR15153259	1062	T	C	0,950504	2021-05-15	United States
ORF1ab_1188_L	ORF1ab	1188	SRR15153259	3828	C	T	1	2021-05-15	United States
ORF1ab_1631_V	ORF1ab	1631	SRR15153259	5157	C	T	0,0550725	2021-05-15	United States
ORF1ab_1795_Q	ORF1ab	1795	SRR15153259	5648	A	C	0,999649	2021-05-15	United States
ORF1ab_3674_NA	ORF1ab	3674	SRR15153259	11287	G	-TCTGGTTTT	0,619	2021-05-15	United States
ORF1ab_4175_I	ORF1ab	4175	SRR15153259	12789	C	T	0,991604	2021-05-15	United States
ORF1ab_314_L	ORF1ab	314	SRR15153259	14408	C	T	0,999697	2021-05-15	United States
ORF1ab_393_I	ORF1ab	393	SRR15153259	14645	C	T	0,0528239	2021-05-15	United States
ORF1ab_1264_D	ORF1ab	1264	SRR15153259	17259	G	T	0,999028	2021-05-15	United States
ORF1ab_1383_R	ORF1ab	1383	SRR15153259	17615	A	G	0,0690608	2021-05-15	United States
S_18_F	S	18	SRR15153259	21614	C	T	1	2021-05-15	United States
S_30_H	S	30	SRR15153259	21650	A	C	0,118812	2021-05-15	United States
S_138_Y	S	138	SRR15153259	21974	G	T	0,99895	2021-05-15	United States
S_417_T	S	417	SRR15153259	22812	A	C	0,999309	2021-05-15	United States
S_484_K	S	484	SRR15153259	23012	G	A	1	2021-05-15	United States
S_501_Y	S	501	SRR15153259	23063	A	T	1	2021-05-15	United States
S_614_G	S	614	SRR15153259	23403	A	G	0,999486	2021-05-15	United States
S_655_Y	S	655	SRR15153259	23525	C	T	0,998999	2021-05-15	United States
S_865_NA	S	865	SRR15153259	24156	T	-CA	0,0807358	2021-05-15	United States
S_1027_I	S	1027	SRR15153259	24642	C	T	1	2021-05-15	United States
S_1176_F	S	1176	SRR15153259	25088	G	T	0,999537	2021-05-15	United States
ORF3a_253_P	ORF3a	253	SRR15153259	26149	T	C	0,97	2021-05-15	United States
ORF8_18_*	ORF8	18	SRR15153259	27945	C	T	0,0773481	2021-05-15	United States
ORF8_73_C	ORF8	73	SRR15153259	28111	A	G	0,199387	2021-05-15	United States
ORF8_92_K	ORF8	92	SRR15153259	28167	G	A	0,785967	2021-05-15	United States
N_3_H	N	3	SRR15153259	28280	G	C	0,0516375	2021-05-15	United States
N_3_V	N	3	SRR15153259	28281	A	T	0,0508475	2021-05-15	United States
N_3_E	N	3	SRR15153259	28282	T	A	0,0507662	2021-05-15	United States
N_14_C	N	14	SRR15153259	28313	C	T	0,821828	2021-05-15	United States
N_29_D	N	29	SRR15153259	28358	A	G	0,868887	2021-05-15	United States
N_80_R	N	80	SRR15153259	28512	C	G	0,824107	2021-05-15	United States
N_153_D	N	153	SRR15153259	28730	A	G	0,0884615	2021-05-15	United States
N_327_L	N	327	SRR15153259	29253	C	T	0,0856176	2021-05-15	United States
ORF1ab_1001_I	ORF1ab	1001	SRR15153260	3267	C	T	0,999513	2021-05-12	United States
ORF1ab_1708_D	ORF1ab	1708	SRR15153260	5388	C	A	0,999651	2021-05-12	United States
ORF1ab_2030_L	ORF1ab	2030	SRR15153260	6354	C	T	0,999301	2021-05-12	United States
ORF1ab_2230_T	ORF1ab	2230	SRR15153260	6954	T	C	1	2021-05-12	United States
ORF1ab_2648_I	ORF1ab	2648	SRR15153260	8208	C	T	0,0576549	2021-05-12	United States
ORF1ab_3674_NA	ORF1ab	3674	SRR15153260	11287	G	-TCTGGTTTT	0,689064	2021-05-12	United States
ORF1ab_314_L	ORF1ab	314	SRR15153260	14408	C	T	0,999641	2021-05-12	United States
S_30_H	S	30	SRR15153260	21650	A	C	0,0564516	2021-05-12	United States
S_36_NA	S	36	SRR15153260	21669	T	-TTA	0,0581395	2021-05-12	United States
S_68_NA	S	68	SRR15153260	21764	A	-TACATG	0,900667	2021-05-12	United States
S_143_NA	S	143	SRR15153260	21990	T	-TTA	0,810095	2021-05-12	United States
S_501_Y	S	501	SRR15153260	23063	A	T	0,998322	2021-05-12	United States
S_570_D	S	570	SRR15153260	23271	C	A	0,999451	2021-05-12	United States
S_614_G	S	614	SRR15153260	23403	A	G	0,99945	2021-05-12	United States
S_681_H	S	681	SRR15153260	23604	C	A	0,999546	2021-05-12	United States
S_716_I	S	716	SRR15153260	23709	C	T	0,99978	2021-05-12	United States
S_982_A	S	982	SRR15153260	24506	T	G	0,999317	2021-05-12	United States
S_1118_H	S	1118	SRR15153260	24914	G	C	0,999537	2021-05-12	United States
ORF3a_131_C	ORF3a	131	SRR15153260	25785	G	T	0,998386	2021-05-12	United States
ORF8_73_C	ORF8	73	SRR15153260	28111	A	G	0,999503	2021-05-12	United States
ORF8_90_F	ORF8	90	SRR15153260	28162	G	T	0,999792	2021-05-12	United States
N_3_H	N	3	SRR15153260	28280	G	C	0,99869	2021-05-12	United States
N_3_V	N	3	SRR15153260	28281	A	T	0,999735	2021-05-12	United States
N_3_E	N	3	SRR15153260	28282	T	A	0,998953	2021-05-12	United States
N_235_F	N	235	SRR15153260	28977	C	T	1	2021-05-12	United States
ORF1ab_1001_I	ORF1ab	1001	SRR15153261	3267	C	T	0,999725	2021-05-14	United States
ORF1ab_1708_D	ORF1ab	1708	SRR15153261	5388	C	A	1	2021-05-14	United States
ORF1ab_1980_R	ORF1ab	1980	SRR15153261	6204	A	G	0,999899	2021-05-14	United States
ORF1ab_2230_T	ORF1ab	2230	SRR15153261	6954	T	C	0,9995	2021-05-14	United States
ORF1ab_2345_V	ORF1ab	2345	SRR15153261	7299	C	T	0,999294	2021-05-14	United States
ORF1ab_3674_NA	ORF1ab	3674	SRR15153261	11287	G	-TCTGGTTTT	0,712033	2021-05-14	United States
ORF1ab_314_L	ORF1ab	314	SRR15153261	14408	C	T	0,999719	2021-05-14	United States
S_68_NA	S	68	SRR15153261	21764	A	-TACATG	0,900504	2021-05-14	United States
S_143_NA	S	143	SRR15153261	21990	T	-TTA	0,793361	2021-05-14	United States
S_501_Y	S	501	SRR15153261	23063	A	T	1	2021-05-14	United States
S_570_D	S	570	SRR15153261	23271	C	A	0,999594	2021-05-14	United States
S_614_G	S	614	SRR15153261	23403	A	G	0,999144	2021-05-14	United States
S_681_H	S	681	SRR15153261	23604	C	A	0,999765	2021-05-14	United States
S_716_I	S	716	SRR15153261	23709	C	T	1	2021-05-14	United States
S_982_A	S	982	SRR15153261	24506	T	G	0,999632	2021-05-14	United States
S_1118_H	S	1118	SRR15153261	24914	G	C	0,998886	2021-05-14	United States
ORF7a_14_I	ORF7a	14	SRR15153261	27434	C	T	0,999155	2021-05-14	United States
ORF8_27_*	ORF8	27	SRR15153261	27972	C	T	0,999259	2021-05-14	United States
ORF8_52_I	ORF8	52	SRR15153261	28048	G	T	1	2021-05-14	United States
ORF8_68_*	ORF8	68	SRR15153261	28095	A	T	0,994189	2021-05-14	United States
ORF8_73_C	ORF8	73	SRR15153261	28111	A	G	0,999555	2021-05-14	United States
N_3_H	N	3	SRR15153261	28280	G	C	0,999644	2021-05-14	United States
N_3_V	N	3	SRR15153261	28281	A	T	0,999642	2021-05-14	United States
N_3_E	N	3	SRR15153261	28282	T	A	0,999287	2021-05-14	United States
N_202_C	N	202	SRR15153261	28877	A	T	0,998514	2021-05-14	United States
N_202_T	N	202	SRR15153261	28878	G	C	1	2021-05-14	United States
N_203_K	N	203	SRR15153261	28881	G	A	0,998542	2021-05-14	United States
N_204_R	N	204	SRR15153261	28883	G	C	1	2021-05-14	United States
N_235_F	N	235	SRR15153261	28977	C	T	1	2021-05-14	United States
ORF1ab_1001_I	ORF1ab	1001	SRR15153262	3267	C	T	0,999307	2021-05-11	United States
ORF1ab_1708_D	ORF1ab	1708	SRR15153262	5388	C	A	0,999707	2021-05-11	United States
ORF1ab_2230_T	ORF1ab	2230	SRR15153262	6954	T	C	1	2021-05-11	United States
ORF1ab_2549_F	ORF1ab	2549	SRR15153262	7911	G	T	0,999175	2021-05-11	United States
ORF1ab_2785_V	ORF1ab	2785	SRR15153262	8619	C	T	1	2021-05-11	United States
ORF1ab_3674_NA	ORF1ab	3674	SRR15153262	11287	G	-TCTGGTTTT	0,626237	2021-05-11	United States
ORF1ab_314_L	ORF1ab	314	SRR15153262	14408	C	T	0,999767	2021-05-11	United States
S_68_NA	S	68	SRR15153262	21764	A	-TACATG	0,896476	2021-05-11	United States
S_143_NA	S	143	SRR15153262	21990	T	-TTA	0,810798	2021-05-11	United States
S_501_Y	S	501	SRR15153262	23063	A	T	0,999267	2021-05-11	United States
S_570_D	S	570	SRR15153262	23271	C	A	0,999268	2021-05-11	United States
S_614_G	S	614	SRR15153262	23403	A	G	0,999871	2021-05-11	United States
S_681_H	S	681	SRR15153262	23604	C	A	0,999036	2021-05-11	United States
S_716_I	S	716	SRR15153262	23709	C	T	1	2021-05-11	United States
S_982_A	S	982	SRR15153262	24506	T	G	0,999517	2021-05-11	United States
S_1118_H	S	1118	SRR15153262	24914	G	C	0,999357	2021-05-11	United States
ORF3a_100_C	ORF3a	100	SRR15153262	25690	G	T	0,998968	2021-05-11	United States
ORF8_27_*	ORF8	27	SRR15153262	27972	C	T	1	2021-05-11	United States
ORF8_52_I	ORF8	52	SRR15153262	28048	G	T	1	2021-05-11	United States
ORF8_73_C	ORF8	73	SRR15153262	28111	A	G	1	2021-05-11	United States
N_3_H	N	3	SRR15153262	28280	G	C	0,999627	2021-05-11	United States
N_3_V	N	3	SRR15153262	28281	A	T	0,999251	2021-05-11	United States
N_3_E	N	3	SRR15153262	28282	T	A	0,999813	2021-05-11	United States
N_203_K	N	203	SRR15153262	28881	G	A	1	2021-05-11	United States
N_204_R	N	204	SRR15153262	28883	G	C	1	2021-05-11	United States
N_235_F	N	235	SRR15153262	28977	C	T	1	2021-05-11	United States
ORF1ab_211_T	ORF1ab	211	SRR15153263	896	G	A	0,9992	2021-05-10	United States
ORF1ab_1001_I	ORF1ab	1001	SRR15153263	3267	C	T	0,999445	2021-05-10	United States
ORF1ab_1708_D	ORF1ab	1708	SRR15153263	5388	C	A	0,999445	2021-05-10	United States
ORF1ab_2230_T	ORF1ab	2230	SRR15153263	6954	T	C	1	2021-05-10	United States
ORF1ab_3674_NA	ORF1ab	3674	SRR15153263	11287	G	-TCTGGTTTT	0,642187	2021-05-10	United States
ORF1ab_314_L	ORF1ab	314	SRR15153263	14408	C	T	1	2021-05-10	United States
ORF1ab_1001_S	ORF1ab	1001	SRR15153263	16468	C	T	0,999296	2021-05-10	United States
ORF1ab_1383_R	ORF1ab	1383	SRR15153263	17615	A	G	0,999668	2021-05-10	United States
ORF1ab_1808_D	ORF1ab	1808	SRR15153263	18891	G	T	0,999894	2021-05-10	United States
S_68_NA	S	68	SRR15153263	21764	A	-TACATG	0,900331	2021-05-10	United States
S_143_NA	S	143	SRR15153263	21990	T	-TTA	0,805102	2021-05-10	United States
S_501_Y	S	501	SRR15153263	23063	A	T	1	2021-05-10	United States
S_570_D	S	570	SRR15153263	23271	C	A	0,999497	2021-05-10	United States
S_614_G	S	614	SRR15153263	23403	A	G	0,999484	2021-05-10	United States
S_681_H	S	681	SRR15153263	23604	C	A	0,999417	2021-05-10	United States
S_716_I	S	716	SRR15153263	23709	C	T	0,999441	2021-05-10	United States
S_982_A	S	982	SRR15153263	24506	T	G	1	2021-05-10	United States
S_1118_H	S	1118	SRR15153263	24914	G	C	0,999284	2021-05-10	United States
ORF3a_107_H	ORF3a	107	SRR15153263	25711	T	C	0,999614	2021-05-10	United States
ORF3a_134_L	ORF3a	134	SRR15153263	25793	G	T	0,999635	2021-05-10	United States
ORF7b_40_I	ORF7b	40	SRR15153263	27874	C	T	0,993123	2021-05-10	United States
ORF8_27_*	ORF8	27	SRR15153263	27972	C	T	0,992715	2021-05-10	United States
ORF8_52_I	ORF8	52	SRR15153263	28048	G	T	0,991128	2021-05-10	United States
ORF8_73_C	ORF8	73	SRR15153263	28111	A	G	0,997791	2021-05-10	United States
N_3_H	N	3	SRR15153263	28280	G	C	0,999818	2021-05-10	United States
N_3_V	N	3	SRR15153263	28281	A	T	0,999633	2021-05-10	United States
N_3_E	N	3	SRR15153263	28282	T	A	0,999636	2021-05-10	United States
N_203_K	N	203	SRR15153263	28881	G	A	1	2021-05-10	United States
N_204_R	N	204	SRR15153263	28883	G	C	1	2021-05-10	United States
N_235_F	N	235	SRR15153263	28977	C	T	1	2021-05-10	United States
ORF1ab_1001_I	ORF1ab	1001	SRR15153264	3267	C	T	0,981753	2021-05-15	United States
ORF1ab_1542_I	ORF1ab	1542	SRR15153264	4890	C	T	0,0763473	2021-05-15	United States
ORF1ab_1708_D	ORF1ab	1708	SRR15153264	5388	C	A	0,972832	2021-05-15	United States
ORF1ab_2230_T	ORF1ab	2230	SRR15153264	6954	T	C	0,988686	2021-05-15	United States
ORF1ab_2259_I	ORF1ab	2259	SRR15153264	7042	G	T	0,986089	2021-05-15	United States
ORF1ab_2344_T	ORF1ab	2344	SRR15153264	7295	G	A	0,918864	2021-05-15	United States
ORF1ab_3674_NA	ORF1ab	3674	SRR15153264	11287	G	-TCTGGTTTT	0,678261	2021-05-15	United States
ORF1ab_218_L	ORF1ab	218	SRR15153264	14120	C	T	0,9715	2021-05-15	United States
ORF1ab_314_L	ORF1ab	314	SRR15153264	14408	C	T	1	2021-05-15	United States
S_68_NA	S	68	SRR15153264	21764	A	-TACATG	0,882429	2021-05-15	United States
S_143_NA	S	143	SRR15153264	21990	T	-TTA	0,783912	2021-05-15	United States
S_501_Y	S	501	SRR15153264	23063	A	T	0,970841	2021-05-15	United States
S_570_D	S	570	SRR15153264	23271	C	A	0,964382	2021-05-15	United States
S_614_G	S	614	SRR15153264	23403	A	G	1	2021-05-15	United States
S_681_H	S	681	SRR15153264	23604	C	A	0,988	2021-05-15	United States
S_704_L	S	704	SRR15153264	23673	C	T	0,970822	2021-05-15	United States
S_716_I	S	716	SRR15153264	23709	C	T	0,988832	2021-05-15	United States
S_982_A	S	982	SRR15153264	24506	T	G	0,977822	2021-05-15	United States
S_1118_H	S	1118	SRR15153264	24914	G	C	0,976135	2021-05-15	United States
ORF3a_27_Y	ORF3a	27	SRR15153264	25471	G	T	0,966251	2021-05-15	United States
ORF3a_99_V	ORF3a	99	SRR15153264	25688	C	T	0,923744	2021-05-15	United States
ORF8_11_I	ORF8	11	SRR15153264	27925	C	T	0,0917402	2021-05-15	United States
ORF8_27_*	ORF8	27	SRR15153264	27972	C	T	0,89478	2021-05-15	United States
ORF8_52_I	ORF8	52	SRR15153264	28048	G	T	0,885218	2021-05-15	United States
ORF8_68_*	ORF8	68	SRR15153264	28095	A	T	0,899742	2021-05-15	United States
ORF8_73_C	ORF8	73	SRR15153264	28111	A	G	0,862948	2021-05-15	United States
N_3_H	N	3	SRR15153264	28280	G	C	0,585257	2021-05-15	United States
N_3_V	N	3	SRR15153264	28281	A	T	0,580723	2021-05-15	United States
N_3_E	N	3	SRR15153264	28282	T	A	0,581104	2021-05-15	United States
N_13_L	N	13	SRR15153264	28311	C	T	0,179076	2021-05-15	United States
N_202_R	N	202	SRR15153264	28879	T	G	0,152296	2021-05-15	United States
N_203_K	N	203	SRR15153264	28881	G	A	0,812329	2021-05-15	United States
N_204_R	N	204	SRR15153264	28883	G	C	0,810414	2021-05-15	United States
N_235_F	N	235	SRR15153264	28977	C	T	0,924977	2021-05-15	United States
N_271_I	N	271	SRR15153264	29085	C	T	0,923191	2021-05-15	United States
N_383_A	N	383	SRR15153264	29420	C	G	0,986443	2021-05-15	United States
ORF1ab_1001_I	ORF1ab	1001	SRR15153265	3267	C	T	1	2021-05-09	United States
ORF1ab_1708_D	ORF1ab	1708	SRR15153265	5388	C	A	1	2021-05-09	United States
ORF1ab_2259_I	ORF1ab	2259	SRR15153265	7042	G	T	1	2021-05-09	United States
ORF1ab_2843_A	ORF1ab	2843	SRR15153265	8793	G	C	0,0660793	2021-05-09	United States
ORF1ab_3674_NA	ORF1ab	3674	SRR15153265	11287	G	-TCTGGTTTT	0,635971	2021-05-09	United States
ORF1ab_3829_F	ORF1ab	3829	SRR15153265	11750	C	T	0,0625307	2021-05-09	United States
ORF1ab_218_L	ORF1ab	218	SRR15153265	14120	C	T	1	2021-05-09	United States
ORF1ab_314_L	ORF1ab	314	SRR15153265	14408	C	T	1	2021-05-09	United States
ORF1ab_2116_L	ORF1ab	2116	SRR15153265	19814	C	T	0,058319	2021-05-09	United States
S_68_NA	S	68	SRR15153265	21764	A	-TACATG	0,881005	2021-05-09	United States
S_143_NA	S	143	SRR15153265	21990	T	-TTA	0,804477	2021-05-09	United States
S_501_Y	S	501	SRR15153265	23063	A	T	1	2021-05-09	United States
S_570_D	S	570	SRR15153265	23271	C	A	0,999533	2021-05-09	United States
S_614_G	S	614	SRR15153265	23403	A	G	0,999538	2021-05-09	United States
S_681_H	S	681	SRR15153265	23604	C	A	0,99973	2021-05-09	United States
S_704_L	S	704	SRR15153265	23673	C	T	1	2021-05-09	United States
S_716_I	S	716	SRR15153265	23709	C	T	1	2021-05-09	United States
S_982_A	S	982	SRR15153265	24506	T	G	0,971144	2021-05-09	United States
S_1118_H	S	1118	SRR15153265	24914	G	C	0,99954	2021-05-09	United States
ORF3a_27_Y	ORF3a	27	SRR15153265	25471	G	T	0,90473	2021-05-09	United States
ORF8_27_*	ORF8	27	SRR15153265	27972	C	T	0,999003	2021-05-09	United States
ORF8_52_I	ORF8	52	SRR15153265	28048	G	T	1	2021-05-09	United States
ORF8_68_*	ORF8	68	SRR15153265	28095	A	T	0,996224	2021-05-09	United States
ORF8_73_C	ORF8	73	SRR15153265	28111	A	G	0,999774	2021-05-09	United States
N_3_H	N	3	SRR15153265	28280	G	C	0,999117	2021-05-09	United States
N_3_V	N	3	SRR15153265	28281	A	T	1	2021-05-09	United States
N_3_E	N	3	SRR15153265	28282	T	A	0,999411	2021-05-09	United States
N_271_I	N	271	SRR15153265	29085	C	T	1	2021-05-09	United States
N_383_A	N	383	SRR15153265	29420	C	G	1	2021-05-09	United States
ORF1ab_1001_I	ORF1ab	1001	SRR15153268	3267	C	T	1	2021-05-09	United States
ORF1ab_1137_T	ORF1ab	1137	SRR15153268	3675	A	C	1	2021-05-09	United States
ORF1ab_1708_D	ORF1ab	1708	SRR15153268	5388	C	A	1	2021-05-09	United States
ORF1ab_2230_T	ORF1ab	2230	SRR15153268	6954	T	C	1	2021-05-09	United States
ORF1ab_2460_V	ORF1ab	2460	SRR15153268	7644	C	T	0,0502943	2021-05-09	United States
ORF1ab_3537_S	ORF1ab	3537	SRR15153268	10875	A	G	0,074359	2021-05-09	United States
ORF1ab_3603_NA	ORF1ab	3603	SRR15153268	11074	C	-T	0,141608	2021-05-09	United States
ORF1ab_3674_NA	ORF1ab	3674	SRR15153268	11287	G	-TCTGGTTTT	0,627248	2021-05-09	United States
ORF1ab_4260_L	ORF1ab	4260	SRR15153268	13043	G	T	0,0522103	2021-05-09	United States
ORF1ab_314_L	ORF1ab	314	SRR15153268	14408	C	T	0,999619	2021-05-09	United States
S_68_NA	S	68	SRR15153268	21764	A	-TACATG	0,887561	2021-05-09	United States
S_143_NA	S	143	SRR15153268	21990	T	-TTA	0,791775	2021-05-09	United States
S_501_Y	S	501	SRR15153268	23063	A	T	1	2021-05-09	United States
S_570_D	S	570	SRR15153268	23271	C	A	0,999829	2021-05-09	United States
S_614_G	S	614	SRR15153268	23403	A	G	0,999476	2021-05-09	United States
S_681_H	S	681	SRR15153268	23604	C	A	1	2021-05-09	United States
S_716_I	S	716	SRR15153268	23709	C	T	0,99959	2021-05-09	United States
S_982_A	S	982	SRR15153268	24506	T	G	1	2021-05-09	United States
S_1118_H	S	1118	SRR15153268	24914	G	C	0,999051	2021-05-09	United States
ORF3a_100_C	ORF3a	100	SRR15153268	25690	G	T	1	2021-05-09	United States
ORF3a_158_R	ORF3a	158	SRR15153268	25865	T	G	0,0509804	2021-05-09	United States
ORF8_27_*	ORF8	27	SRR15153268	27972	C	T	1	2021-05-09	United States
ORF8_52_I	ORF8	52	SRR15153268	28048	G	T	1	2021-05-09	United States
ORF8_73_C	ORF8	73	SRR15153268	28111	A	G	0,998743	2021-05-09	United States
N_3_H	N	3	SRR15153268	28280	G	C	0,999297	2021-05-09	United States
N_3_V	N	3	SRR15153268	28281	A	T	0,999761	2021-05-09	United States
N_3_E	N	3	SRR15153268	28282	T	A	0,999765	2021-05-09	United States
N_218_S	N	218	SRR15153268	28925	G	T	1	2021-05-09	United States
N_235_F	N	235	SRR15153268	28977	C	T	1	2021-05-09	United States
ORF1ab_591_V	ORF1ab	591	SRR15153269	2037	C	T	1	2021-05-15	United States
ORF1ab_1001_I	ORF1ab	1001	SRR15153269	3267	C	T	0,999249	2021-05-15	United States
ORF1ab_1708_D	ORF1ab	1708	SRR15153269	5388	C	A	0,999277	2021-05-15	United States
ORF1ab_2230_T	ORF1ab	2230	SRR15153269	6954	T	C	0,997143	2021-05-15	United States
ORF1ab_3674_NA	ORF1ab	3674	SRR15153269	11287	G	-TCTGGTTTT	0,671104	2021-05-15	United States
ORF1ab_314_L	ORF1ab	314	SRR15153269	14408	C	T	1	2021-05-15	United States
S_68_NA	S	68	SRR15153269	21764	A	-TACATG	0,893925	2021-05-15	United States
S_143_NA	S	143	SRR15153269	21990	T	-TTA	0,802581	2021-05-15	United States
S_501_Y	S	501	SRR15153269	23063	A	T	1	2021-05-15	United States
S_570_D	S	570	SRR15153269	23271	C	A	0,999206	2021-05-15	United States
S_614_G	S	614	SRR15153269	23403	A	G	0,999196	2021-05-15	United States
S_681_H	S	681	SRR15153269	23604	C	A	1	2021-05-15	United States
S_716_I	S	716	SRR15153269	23709	C	T	1	2021-05-15	United States
S_982_A	S	982	SRR15153269	24506	T	G	0,999496	2021-05-15	United States
S_1118_H	S	1118	SRR15153269	24914	G	C	0,999296	2021-05-15	United States
ORF3a_131_C	ORF3a	131	SRR15153269	25785	G	T	0,99962	2021-05-15	United States
ORF8_27_*	ORF8	27	SRR15153269	27972	C	T	0,999453	2021-05-15	United States
ORF8_52_I	ORF8	52	SRR15153269	28048	G	T	0,999313	2021-05-15	United States
ORF8_68_*	ORF8	68	SRR15153269	28095	A	T	0,999264	2021-05-15	United States
ORF8_73_C	ORF8	73	SRR15153269	28111	A	G	1	2021-05-15	United States
N_3_H	N	3	SRR15153269	28280	G	C	1	2021-05-15	United States
N_3_V	N	3	SRR15153269	28281	A	T	1	2021-05-15	United States
N_3_E	N	3	SRR15153269	28282	T	A	0,99969	2021-05-15	United States
N_203_K	N	203	SRR15153269	28881	G	A	1	2021-05-15	United States
N_204_R	N	204	SRR15153269	28883	G	C	0,992674	2021-05-15	United States
N_235_F	N	235	SRR15153269	28977	C	T	1	2021-05-15	United States
ORF1ab_1001_I	ORF1ab	1001	SRR15153270	3267	C	T	0,96252	2021-05-12	United States
ORF1ab_1708_D	ORF1ab	1708	SRR15153270	5388	C	A	0,999823	2021-05-12	United States
ORF1ab_1920_H	ORF1ab	1920	SRR15153270	6023	T	C	1	2021-05-12	United States
ORF1ab_2230_T	ORF1ab	2230	SRR15153270	6954	T	C	1	2021-05-12	United States
ORF1ab_2259_I	ORF1ab	2259	SRR15153270	7042	G	T	0,998069	2021-05-12	United States
ORF1ab_3674_NA	ORF1ab	3674	SRR15153270	11287	G	-TCTGGTTTT	0,636908	2021-05-12	United States
ORF1ab_218_L	ORF1ab	218	SRR15153270	14120	C	T	0,999513	2021-05-12	United States
ORF1ab_314_L	ORF1ab	314	SRR15153270	14408	C	T	1	2021-05-12	United States
S_68_NA	S	68	SRR15153270	21764	A	-TACATG	0,904207	2021-05-12	United States
S_143_NA	S	143	SRR15153270	21990	T	-TTA	0,802215	2021-05-12	United States
S_501_Y	S	501	SRR15153270	23063	A	T	0,99907	2021-05-12	United States
S_570_D	S	570	SRR15153270	23271	C	A	0,999679	2021-05-12	United States
S_614_G	S	614	SRR15153270	23403	A	G	0,999773	2021-05-12	United States
S_681_H	S	681	SRR15153270	23604	C	A	0,999147	2021-05-12	United States
S_716_I	S	716	SRR15153270	23709	C	T	0,999726	2021-05-12	United States
S_982_A	S	982	SRR15153270	24506	T	G	0,999202	2021-05-12	United States
S_1118_H	S	1118	SRR15153270	24914	G	C	0,999084	2021-05-12	United States
ORF3a_27_Y	ORF3a	27	SRR15153270	25471	G	T	0,992124	2021-05-12	United States
ORF8_27_*	ORF8	27	SRR15153270	27972	C	T	1	2021-05-12	United States
ORF8_52_I	ORF8	52	SRR15153270	28048	G	T	0,99955	2021-05-12	United States
ORF8_68_*	ORF8	68	SRR15153270	28095	A	T	0,999044	2021-05-12	United States
ORF8_73_C	ORF8	73	SRR15153270	28111	A	G	0,999256	2021-05-12	United States
N_3_H	N	3	SRR15153270	28280	G	C	0,999375	2021-05-12	United States
N_3_V	N	3	SRR15153270	28281	A	T	0,99958	2021-05-12	United States
N_3_E	N	3	SRR15153270	28282	T	A	0,999583	2021-05-12	United States
N_203_K	N	203	SRR15153270	28881	G	A	1	2021-05-12	United States
N_204_R	N	204	SRR15153270	28883	G	C	1	2021-05-12	United States
N_235_F	N	235	SRR15153270	28977	C	T	0,997996	2021-05-12	United States
N_271_I	N	271	SRR15153270	29085	C	T	0,99975	2021-05-12	United States
N_383_A	N	383	SRR15153270	29420	C	G	0,980752	2021-05-12	United States
ORF1ab_24_H	ORF1ab	24	SRR15153271	336	G	A	0,995798	2021-05-14	United States
ORF1ab_265_I	ORF1ab	265	SRR15153271	1059	C	T	0,999723	2021-05-14	United States
ORF1ab_934_V	ORF1ab	934	SRR15153271	3066	G	T	0,999823	2021-05-14	United States
ORF1ab_1545_Y	ORF1ab	1545	SRR15153271	4898	C	T	1	2021-05-14	United States
ORF1ab_1679_S	ORF1ab	1679	SRR15153271	5300	G	T	0,999832	2021-05-14	United States
ORF1ab_3162_E	ORF1ab	3162	SRR15153271	9749	A	G	0,999876	2021-05-14	United States
ORF1ab_3201_P	ORF1ab	3201	SRR15153271	9867	T	C	1	2021-05-14	United States
ORF1ab_3209_V	ORF1ab	3209	SRR15153271	9891	C	T	0,999144	2021-05-14	United States
ORF1ab_3674_NA	ORF1ab	3674	SRR15153271	11287	G	-TCTGGTTTT	0,706924	2021-05-14	United States
ORF1ab_3847_I	ORF1ab	3847	SRR15153271	11804	G	A	0,999642	2021-05-14	United States
ORF1ab_11_A	ORF1ab	11	SRR15153271	13498	A	G	0,99581	2021-05-14	United States
ORF1ab_314_L	ORF1ab	314	SRR15153271	14408	C	T	0,999851	2021-05-14	United States
ORF1ab_1643_V	ORF1ab	1643	SRR15153271	18395	C	T	0,992106	2021-05-14	United States
ORF1ab_1779_I	ORF1ab	1779	SRR15153271	18803	G	T	0,999801	2021-05-14	United States
S_80_G	S	80	SRR15153271	21801	A	G	0,999775	2021-05-14	United States
S_143_NA	S	143	SRR15153271	21990	T	-TTA	0,794775	2021-05-14	United States
S_157_S	S	157	SRR15153271	22032	T	C	0,998402	2021-05-14	United States
S_452_R	S	452	SRR15153271	22917	T	G	1	2021-05-14	United States
S_614_G	S	614	SRR15153271	23403	A	G	0,999721	2021-05-14	United States
S_859_N	S	859	SRR15153271	24138	C	A	0,996389	2021-05-14	United States
S_950_H	S	950	SRR15153271	24410	G	C	0,996698	2021-05-14	United States
ORF3a_39_T	ORF3a	39	SRR15153271	25507	G	A	0,999339	2021-05-14	United States
ORF3a_42_L	ORF3a	42	SRR15153271	25517	C	T	0,996498	2021-05-14	United States
ORF3a_57_H	ORF3a	57	SRR15153271	25563	G	T	0,999343	2021-05-14	United States
ORF3a_104_S	ORF3a	104	SRR15153271	25702	C	T	0,997607	2021-05-14	United States
ORF3a_104_L	ORF3a	104	SRR15153271	25703	C	T	0,998852	2021-05-14	United States
ORF8_11_I	ORF8	11	SRR15153271	27925	C	T	0,999397	2021-05-14	United States
ORF8_51_S	ORF8	51	SRR15153271	28044	G	T	0,999662	2021-05-14	United States
N_205_I	N	205	SRR15153271	28887	C	T	0,999294	2021-05-14	United States
N_234_I	N	234	SRR15153271	28975	G	A	1	2021-05-14	United States
ORF1ab_599_V	ORF1ab	599	SRR15153272	2061	C	T	0,998801	2021-05-13	United States
ORF1ab_1001_I	ORF1ab	1001	SRR15153272	3267	C	T	0,999797	2021-05-13	United States
ORF1ab_1708_D	ORF1ab	1708	SRR15153272	5388	C	A	0,999449	2021-05-13	United States
ORF1ab_2230_T	ORF1ab	2230	SRR15153272	6954	T	C	0,998716	2021-05-13	United States
ORF1ab_3674_NA	ORF1ab	3674	SRR15153272	11287	G	-TCTGGTTTT	0,611699	2021-05-13	United States
ORF1ab_3966_R	ORF1ab	3966	SRR15153272	12162	A	G	0,999348	2021-05-13	United States
ORF1ab_314_L	ORF1ab	314	SRR15153272	14408	C	T	0,999569	2021-05-13	United States
ORF1ab_1383_R	ORF1ab	1383	SRR15153272	17615	A	G	0,999886	2021-05-13	United States
ORF1ab_2270_Y	ORF1ab	2270	SRR15153272	20275	G	T	1	2021-05-13	United States
S_68_NA	S	68	SRR15153272	21764	A	-TACATG	0,899393	2021-05-13	United States
S_143_NA	S	143	SRR15153272	21990	T	-TTA	0,800873	2021-05-13	United States
S_501_Y	S	501	SRR15153272	23063	A	T	1	2021-05-13	United States
S_570_D	S	570	SRR15153272	23271	C	A	0,999374	2021-05-13	United States
S_614_G	S	614	SRR15153272	23403	A	G	0,99981	2021-05-13	United States
S_681_H	S	681	SRR15153272	23604	C	A	0,999595	2021-05-13	United States
S_716_I	S	716	SRR15153272	23709	C	T	0,999862	2021-05-13	United States
S_982_A	S	982	SRR15153272	24506	T	G	0,999518	2021-05-13	United States
S_1118_H	S	1118	SRR15153272	24914	G	C	0,999516	2021-05-13	United States
ORF8_27_*	ORF8	27	SRR15153272	27972	C	T	0,999819	2021-05-13	United States
ORF8_52_I	ORF8	52	SRR15153272	28048	G	T	0,999297	2021-05-13	United States
ORF8_73_C	ORF8	73	SRR15153272	28111	A	G	0,999547	2021-05-13	United States
N_3_H	N	3	SRR15153272	28280	G	C	0,999636	2021-05-13	United States
N_3_V	N	3	SRR15153272	28281	A	T	0,99939	2021-05-13	United States
N_3_E	N	3	SRR15153272	28282	T	A	0,999757	2021-05-13	United States
N_203_K	N	203	SRR15153272	28881	G	A	1	2021-05-13	United States
N_204_R	N	204	SRR15153272	28883	G	C	1	2021-05-13	United States
N_235_F	N	235	SRR15153272	28977	C	T	1	2021-05-13	United States
ORF1ab_1001_I	ORF1ab	1001	SRR15153273	3267	C	T	0,998957	2021-05-13	United States
ORF1ab_1290_I	ORF1ab	1290	SRR15153273	4133	G	A	0,0529671	2021-05-13	United States
ORF1ab_1708_D	ORF1ab	1708	SRR15153273	5388	C	A	1	2021-05-13	United States
ORF1ab_2230_T	ORF1ab	2230	SRR15153273	6954	T	C	1	2021-05-13	United States
ORF1ab_2781_NA	ORF1ab	2781	SRR15153273	8606	C	-T	0,0570175	2021-05-13	United States
ORF1ab_3150_I	ORF1ab	3150	SRR15153273	9714	C	T	0,053547	2021-05-13	United States
ORF1ab_3674_NA	ORF1ab	3674	SRR15153273	11287	G	-TCTGGTTTT	0,644298	2021-05-13	United States
ORF1ab_3966_R	ORF1ab	3966	SRR15153273	12162	A	G	0,999122	2021-05-13	United States
ORF1ab_314_L	ORF1ab	314	SRR15153273	14408	C	T	1	2021-05-13	United States
ORF1ab_993_D	ORF1ab	993	SRR15153273	16444	T	G	0,0506757	2021-05-13	United States
ORF1ab_1383_R	ORF1ab	1383	SRR15153273	17615	A	G	1	2021-05-13	United States
ORF1ab_1521_S	ORF1ab	1521	SRR15153273	18028	G	T	0,999546	2021-05-13	United States
ORF1ab_1873_N	ORF1ab	1873	SRR15153273	19086	G	T	0,999735	2021-05-13	United States
ORF1ab_2270_Y	ORF1ab	2270	SRR15153273	20275	G	T	1	2021-05-13	United States
S_68_NA	S	68	SRR15153273	21764	A	-TACATG	0,901836	2021-05-13	United States
S_143_NA	S	143	SRR15153273	21990	T	-TTA	0,782516	2021-05-13	United States
S_245_Y	S	245	SRR15153273	22295	C	T	1	2021-05-13	United States
S_501_Y	S	501	SRR15153273	23063	A	T	1	2021-05-13	United States
S_570_D	S	570	SRR15153273	23271	C	A	0,999364	2021-05-13	United States
S_614_G	S	614	SRR15153273	23403	A	G	0,999602	2021-05-13	United States
S_681_H	S	681	SRR15153273	23604	C	A	1	2021-05-13	United States
S_716_I	S	716	SRR15153273	23709	C	T	0,999175	2021-05-13	United States
S_982_A	S	982	SRR15153273	24506	T	G	0,996683	2021-05-13	United States
S_1118_H	S	1118	SRR15153273	24914	G	C	0,999728	2021-05-13	United States
ORF7b_34_M	ORF7b	34	SRR15153273	27855	C	A	1	2021-05-13	United States
ORF8_27_*	ORF8	27	SRR15153273	27972	C	T	1	2021-05-13	United States
ORF8_52_I	ORF8	52	SRR15153273	28048	G	T	1	2021-05-13	United States
ORF8_73_C	ORF8	73	SRR15153273	28111	A	G	0,999296	2021-05-13	United States
N_3_H	N	3	SRR15153273	28280	G	C	0,999287	2021-05-13	United States
N_3_V	N	3	SRR15153273	28281	A	T	0,999821	2021-05-13	United States
N_3_E	N	3	SRR15153273	28282	T	A	0,999108	2021-05-13	United States
N_41_Q	N	41	SRR15153273	28395	G	A	0,0805947	2021-05-13	United States
N_203_K	N	203	SRR15153273	28881	G	A	1	2021-05-13	United States
N_204_R	N	204	SRR15153273	28883	G	C	1	2021-05-13	United States
N_235_F	N	235	SRR15153273	28977	C	T	1	2021-05-13	United States
ORF1ab_45_Y	ORF1ab	45	SRR15153274	398	C	T	0,998245	2021-05-12	United States
ORF1ab_1001_I	ORF1ab	1001	SRR15153274	3267	C	T	0,999558	2021-05-12	United States
ORF1ab_1708_D	ORF1ab	1708	SRR15153274	5388	C	A	0,999702	2021-05-12	United States
ORF1ab_2061_F	ORF1ab	2061	SRR15153274	6446	G	T	0,999725	2021-05-12	United States
ORF1ab_2230_T	ORF1ab	2230	SRR15153274	6954	T	C	1	2021-05-12	United States
ORF1ab_3674_NA	ORF1ab	3674	SRR15153274	11287	G	-TCTGGTTTT	0,578125	2021-05-12	United States
ORF1ab_218_L	ORF1ab	218	SRR15153274	14120	C	T	0,998723	2021-05-12	United States
ORF1ab_314_L	ORF1ab	314	SRR15153274	14408	C	T	0,999829	2021-05-12	United States
S_68_NA	S	68	SRR15153274	21764	A	-TACATG	0,895064	2021-05-12	United States
S_143_NA	S	143	SRR15153274	21990	T	-TTA	0,813276	2021-05-12	United States
S_501_Y	S	501	SRR15153274	23063	A	T	0,999314	2021-05-12	United States
S_570_D	S	570	SRR15153274	23271	C	A	0,999064	2021-05-12	United States
S_614_G	S	614	SRR15153274	23403	A	G	0,999862	2021-05-12	United States
S_681_H	S	681	SRR15153274	23604	C	A	0,9996	2021-05-12	United States
S_716_I	S	716	SRR15153274	23709	C	T	1	2021-05-12	United States
S_982_A	S	982	SRR15153274	24506	T	G	0,999285	2021-05-12	United States
S_1118_H	S	1118	SRR15153274	24914	G	C	0,999668	2021-05-12	United States
ORF3a_131_C	ORF3a	131	SRR15153274	25785	G	T	0,0586667	2021-05-12	United States
ORF6_61_H	ORF6	61	SRR15153274	27382	G	C	1	2021-05-12	United States
ORF6_61_V	ORF6	61	SRR15153274	27383	A	T	1	2021-05-12	United States
ORF8_27_*	ORF8	27	SRR15153274	27972	C	T	0,999373	2021-05-12	United States
ORF8_52_I	ORF8	52	SRR15153274	28048	G	T	0,998729	2021-05-12	United States
ORF8_64_D	ORF8	64	SRR15153274	28085	G	T	0,999582	2021-05-12	United States
ORF8_68_*	ORF8	68	SRR15153274	28095	A	T	0,996864	2021-05-12	United States
ORF8_73_C	ORF8	73	SRR15153274	28111	A	G	1	2021-05-12	United States
ORF8_120_V	ORF8	120	SRR15153274	28251	T	G	0,876662	2021-05-12	United States
ORF8_121_L	ORF8	121	SRR15153274	28254	A	C	0,873195	2021-05-12	United States
N_3_H	N	3	SRR15153274	28280	G	C	0,99944	2021-05-12	United States
N_3_V	N	3	SRR15153274	28281	A	T	0,999438	2021-05-12	United States
N_3_E	N	3	SRR15153274	28282	T	A	0,999719	2021-05-12	United States
N_203_K	N	203	SRR15153274	28881	G	A	1	2021-05-12	United States
N_204_R	N	204	SRR15153274	28883	G	C	0,999087	2021-05-12	United States
N_235_F	N	235	SRR15153274	28977	C	T	0,997812	2021-05-12	United States
ORF1ab_591_V	ORF1ab	591	SRR15153275	2037	C	T	0,995444	2021-05-15	United States
ORF1ab_1001_I	ORF1ab	1001	SRR15153275	3267	C	T	1	2021-05-15	United States
ORF1ab_1708_D	ORF1ab	1708	SRR15153275	5388	C	A	0,999566	2021-05-15	United States
ORF1ab_2230_T	ORF1ab	2230	SRR15153275	6954	T	C	1	2021-05-15	United States
ORF1ab_3674_NA	ORF1ab	3674	SRR15153275	11287	G	-TCTGGTTTT	0,647499	2021-05-15	United States
ORF1ab_314_L	ORF1ab	314	SRR15153275	14408	C	T	0,999751	2021-05-15	United States
S_68_NA	S	68	SRR15153275	21764	A	-TACATG	0,896325	2021-05-15	United States
S_143_NA	S	143	SRR15153275	21990	T	-TTA	0,801145	2021-05-15	United States
S_501_Y	S	501	SRR15153275	23063	A	T	1	2021-05-15	United States
S_570_D	S	570	SRR15153275	23271	C	A	0,998874	2021-05-15	United States
S_614_G	S	614	SRR15153275	23403	A	G	0,99943	2021-05-15	United States
S_681_H	S	681	SRR15153275	23604	C	A	1	2021-05-15	United States
S_716_I	S	716	SRR15153275	23709	C	T	0,999564	2021-05-15	United States
S_982_A	S	982	SRR15153275	24506	T	G	0,999577	2021-05-15	United States
S_1118_H	S	1118	SRR15153275	24914	G	C	1	2021-05-15	United States
ORF3a_131_C	ORF3a	131	SRR15153275	25785	G	T	0,995208	2021-05-15	United States
ORF8_27_*	ORF8	27	SRR15153275	27972	C	T	0,998907	2021-05-15	United States
ORF8_51_V	ORF8	51	SRR15153275	28045	C	T	0,977893	2021-05-15	United States
ORF8_52_I	ORF8	52	SRR15153275	28048	G	T	1	2021-05-15	United States
ORF8_68_*	ORF8	68	SRR15153275	28095	A	T	0,998737	2021-05-15	United States
ORF8_73_C	ORF8	73	SRR15153275	28111	A	G	1	2021-05-15	United States
N_3_H	N	3	SRR15153275	28280	G	C	1	2021-05-15	United States
N_3_V	N	3	SRR15153275	28281	A	T	1	2021-05-15	United States
N_3_E	N	3	SRR15153275	28282	T	A	0,999633	2021-05-15	United States
N_203_K	N	203	SRR15153275	28881	G	A	1	2021-05-15	United States
N_204_R	N	204	SRR15153275	28883	G	C	1	2021-05-15	United States
N_235_F	N	235	SRR15153275	28977	C	T	1	2021-05-15	United States
ORF1ab_999_I	ORF1ab	999	SRR15153276	3261	C	T	0,996573	2021-05-13	United States
ORF1ab_1001_I	ORF1ab	1001	SRR15153276	3267	C	T	0,999245	2021-05-13	United States
ORF1ab_1708_D	ORF1ab	1708	SRR15153276	5388	C	A	0,999345	2021-05-13	United States
ORF1ab_2230_T	ORF1ab	2230	SRR15153276	6954	T	C	1	2021-05-13	United States
ORF1ab_3674_NA	ORF1ab	3674	SRR15153276	11287	G	-TCTGGTTTT	0,669506	2021-05-13	United States
ORF1ab_314_L	ORF1ab	314	SRR15153276	14408	C	T	1	2021-05-13	United States
S_68_NA	S	68	SRR15153276	21764	A	-TACATG	0,893541	2021-05-13	United States
S_143_NA	S	143	SRR15153276	21990	T	-TTA	0,805763	2021-05-13	United States
S_501_Y	S	501	SRR15153276	23063	A	T	0,999408	2021-05-13	United States
S_570_D	S	570	SRR15153276	23271	C	A	0,999504	2021-05-13	United States
S_614_G	S	614	SRR15153276	23403	A	G	0,999613	2021-05-13	United States
S_681_H	S	681	SRR15153276	23604	C	A	0,999822	2021-05-13	United States
S_716_I	S	716	SRR15153276	23709	C	T	0,999827	2021-05-13	United States
S_982_A	S	982	SRR15153276	24506	T	G	1	2021-05-13	United States
S_1118_H	S	1118	SRR15153276	24914	G	C	0,999028	2021-05-13	United States
ORF3a_100_C	ORF3a	100	SRR15153276	25690	G	T	0,999759	2021-05-13	United States
ORF8_27_*	ORF8	27	SRR15153276	27972	C	T	0,999803	2021-05-13	United States
ORF8_52_I	ORF8	52	SRR15153276	28048	G	T	0,998761	2021-05-13	United States
ORF8_73_C	ORF8	73	SRR15153276	28111	A	G	0,995773	2021-05-13	United States
N_3_H	N	3	SRR15153276	28280	G	C	0,983267	2021-05-13	United States
N_3_V	N	3	SRR15153276	28281	A	T	0,983282	2021-05-13	United States
N_3_E	N	3	SRR15153276	28282	T	A	0,982671	2021-05-13	United States
N_203_K	N	203	SRR15153276	28881	G	A	0,999024	2021-05-13	United States
N_204_R	N	204	SRR15153276	28883	G	C	0,998079	2021-05-13	United States
N_235_F	N	235	SRR15153276	28977	C	T	0,999419	2021-05-13	United States
ORF1ab_211_T	ORF1ab	211	SRR15153278	896	G	A	0,999578	2021-05-14	United States
ORF1ab_1001_I	ORF1ab	1001	SRR15153278	3267	C	T	0,999788	2021-05-14	United States
ORF1ab_1708_D	ORF1ab	1708	SRR15153278	5388	C	A	0,999518	2021-05-14	United States
ORF1ab_2230_T	ORF1ab	2230	SRR15153278	6954	T	C	1	2021-05-14	United States
ORF1ab_3674_NA	ORF1ab	3674	SRR15153278	11287	G	-TCTGGTTTT	0,677895	2021-05-14	United States
ORF1ab_3829_F	ORF1ab	3829	SRR15153278	11750	C	T	0,999493	2021-05-14	United States
ORF1ab_314_L	ORF1ab	314	SRR15153278	14408	C	T	1	2021-05-14	United States
ORF1ab_1001_S	ORF1ab	1001	SRR15153278	16468	C	T	0,999477	2021-05-14	United States
ORF1ab_1383_R	ORF1ab	1383	SRR15153278	17615	A	G	0,999489	2021-05-14	United States
ORF1ab_1808_D	ORF1ab	1808	SRR15153278	18891	G	T	1	2021-05-14	United States
S_30_H	S	30	SRR15153278	21650	A	C	0,0731707	2021-05-14	United States
S_68_NA	S	68	SRR15153278	21764	A	-TACATG	0,892743	2021-05-14	United States
S_143_NA	S	143	SRR15153278	21990	T	-TTA	0,818537	2021-05-14	United States
S_501_Y	S	501	SRR15153278	23063	A	T	0,999431	2021-05-14	United States
S_570_D	S	570	SRR15153278	23271	C	A	0,999749	2021-05-14	United States
S_614_G	S	614	SRR15153278	23403	A	G	0,999367	2021-05-14	United States
S_681_H	S	681	SRR15153278	23604	C	A	0,999794	2021-05-14	United States
S_716_I	S	716	SRR15153278	23709	C	T	1	2021-05-14	United States
S_982_A	S	982	SRR15153278	24506	T	G	1	2021-05-14	United States
S_1118_H	S	1118	SRR15153278	24914	G	C	0,999837	2021-05-14	United States
ORF8_27_*	ORF8	27	SRR15153278	27972	C	T	0,999274	2021-05-14	United States
ORF8_52_I	ORF8	52	SRR15153278	28048	G	T	1	2021-05-14	United States
ORF8_73_C	ORF8	73	SRR15153278	28111	A	G	0,999522	2021-05-14	United States
N_3_H	N	3	SRR15153278	28280	G	C	0,999583	2021-05-14	United States
N_3_V	N	3	SRR15153278	28281	A	T	0,999789	2021-05-14	United States
N_3_E	N	3	SRR15153278	28282	T	A	1	2021-05-14	United States
N_203_K	N	203	SRR15153278	28881	G	A	1	2021-05-14	United States
N_204_R	N	204	SRR15153278	28883	G	C	1	2021-05-14	United States
N_235_F	N	235	SRR15153278	28977	C	T	1	2021-05-14	United States
ORF1ab_265_I	ORF1ab	265	SRR15153280	1059	C	T	0,977355	2021-05-13	United States
ORF1ab_1946_S	ORF1ab	1946	SRR15153280	6101	G	A	1	2021-05-13	United States
ORF1ab_2355_E	ORF1ab	2355	SRR15153280	7329	C	A	0,0511628	2021-05-13	United States
ORF1ab_3201_P	ORF1ab	3201	SRR15153280	9867	T	C	1	2021-05-13	United States
ORF1ab_3674_NA	ORF1ab	3674	SRR15153280	11287	G	-TCTGGTTTT	0,648267	2021-05-13	United States
ORF1ab_314_L	ORF1ab	314	SRR15153280	14408	C	T	0,999044	2021-05-13	United States
ORF1ab_1011_H	ORF1ab	1011	SRR15153280	16500	A	C	0,997245	2021-05-13	United States
S_95_I	S	95	SRR15153280	21846	C	T	1	2021-05-13	United States
S_253_G	S	253	SRR15153280	22320	A	G	1	2021-05-13	United States
S_477_N	S	477	SRR15153280	22992	G	A	1	2021-05-13	United States
S_614_G	S	614	SRR15153280	23403	A	G	0,999848	2021-05-13	United States
S_957_R	S	957	SRR15153280	24432	A	G	0,978031	2021-05-13	United States
S_1219_V	S	1219	SRR15153280	25218	G	T	0,270239	2021-05-13	United States
ORF3a_42_L	ORF3a	42	SRR15153280	25517	C	T	0,999462	2021-05-13	United States
ORF3a_57_H	ORF3a	57	SRR15153280	25563	G	T	1	2021-05-13	United States
M_38_S	M	38	SRR15153280	26634	G	T	0,0545424	2021-05-13	United States
ORF8_11_I	ORF8	11	SRR15153280	27925	C	T	0,95646	2021-05-13	United States
N_13_L	N	13	SRR15153280	28311	C	T	0,999837	2021-05-13	United States
N_202_R	N	202	SRR15153280	28879	T	G	1	2021-05-13	United States
ORF1ab_1001_I	ORF1ab	1001	SRR15153281	3267	C	T	0,999359	2021-05-13	United States
ORF1ab_1708_D	ORF1ab	1708	SRR15153281	5388	C	A	1	2021-05-13	United States
ORF1ab_2441_C	ORF1ab	2441	SRR15153281	7586	G	T	0,0571429	2021-05-13	United States
ORF1ab_3674_NA	ORF1ab	3674	SRR15153281	11287	G	-TCTGGTTTT	0,575014	2021-05-13	United States
ORF1ab_4368_I	ORF1ab	4368	SRR15153281	13368	C	T	0,173228	2021-05-13	United States
ORF1ab_309_F	ORF1ab	309	SRR15153281	14393	C	T	0,0519966	2021-05-13	United States
ORF1ab_314_L	ORF1ab	314	SRR15153281	14408	C	T	0,998547	2021-05-13	United States
ORF1ab_1001_S	ORF1ab	1001	SRR15153281	16468	C	T	1	2021-05-13	United States
ORF1ab_1383_R	ORF1ab	1383	SRR15153281	17615	A	G	1	2021-05-13	United States
ORF1ab_1808_D	ORF1ab	1808	SRR15153281	18891	G	T	0,966915	2021-05-13	United States
ORF1ab_2048_I	ORF1ab	2048	SRR15153281	19610	C	T	1	2021-05-13	United States
ORF1ab_2368_F	ORF1ab	2368	SRR15153281	20569	G	T	1	2021-05-13	United States
S_68_NA	S	68	SRR15153281	21764	A	-TACATG	0,893732	2021-05-13	United States
S_143_NA	S	143	SRR15153281	21990	T	-TTA	0,816406	2021-05-13	United States
S_501_Y	S	501	SRR15153281	23063	A	T	1	2021-05-13	United States
S_570_D	S	570	SRR15153281	23271	C	A	1	2021-05-13	United States
S_614_G	S	614	SRR15153281	23403	A	G	0,99968	2021-05-13	United States
S_681_H	S	681	SRR15153281	23604	C	A	1	2021-05-13	United States
S_716_I	S	716	SRR15153281	23709	C	T	1	2021-05-13	United States
S_982_A	S	982	SRR15153281	24506	T	G	1	2021-05-13	United States
S_1118_H	S	1118	SRR15153281	24914	G	C	0,999468	2021-05-13	United States
ORF8_27_*	ORF8	27	SRR15153281	27972	C	T	1	2021-05-13	United States
ORF8_52_I	ORF8	52	SRR15153281	28048	G	T	1	2021-05-13	United States
ORF8_54_P	ORF8	54	SRR15153281	28053	T	C	1	2021-05-13	United States
ORF8_73_C	ORF8	73	SRR15153281	28111	A	G	1	2021-05-13	United States
N_3_H	N	3	SRR15153281	28280	G	C	0,999778	2021-05-13	United States
N_3_V	N	3	SRR15153281	28281	A	T	0,999327	2021-05-13	United States
N_3_E	N	3	SRR15153281	28282	T	A	0,999108	2021-05-13	United States
N_203_K	N	203	SRR15153281	28881	G	A	1	2021-05-13	United States
N_204_R	N	204	SRR15153281	28883	G	C	1	2021-05-13	United States
N_235_F	N	235	SRR15153281	28977	C	T	1	2021-05-13	United States
ORF1ab_265_I	ORF1ab	265	SRR15153282	1059	C	T	0,981995	2021-05-13	United States
ORF1ab_3201_P	ORF1ab	3201	SRR15153282	9867	T	C	1	2021-05-13	United States
ORF1ab_3425_I	ORF1ab	3425	SRR15153282	10540	G	T	1	2021-05-13	United States
ORF1ab_3603_NA	ORF1ab	3603	SRR15153282	11074	C	-T	0,148464	2021-05-13	United States
ORF1ab_3674_NA	ORF1ab	3674	SRR15153282	11287	G	-TCTGGTTTT	0,602285	2021-05-13	United States
ORF1ab_314_L	ORF1ab	314	SRR15153282	14408	C	T	0,9994	2021-05-13	United States
ORF1ab_1011_H	ORF1ab	1011	SRR15153282	16500	A	C	0,995556	2021-05-13	United States
S_95_I	S	95	SRR15153282	21846	C	T	0,99952	2021-05-13	United States
S_253_G	S	253	SRR15153282	22320	A	G	1	2021-05-13	United States
S_484_K	S	484	SRR15153282	23012	G	A	0,998457	2021-05-13	United States
S_614_G	S	614	SRR15153282	23403	A	G	0,999616	2021-05-13	United States
S_701_V	S	701	SRR15153282	23664	C	T	0,99932	2021-05-13	United States
ORF3a_42_L	ORF3a	42	SRR15153282	25517	C	T	0,998868	2021-05-13	United States
ORF3a_57_H	ORF3a	57	SRR15153282	25563	G	T	1	2021-05-13	United States
ORF7a_25_I	ORF7a	25	SRR15153282	27467	G	T	0,999038	2021-05-13	United States
ORF8_11_I	ORF8	11	SRR15153282	27925	C	T	1	2021-05-13	United States
N_199_L	N	199	SRR15153282	28869	C	T	1	2021-05-13	United States
N_234_I	N	234	SRR15153282	28975	G	A	1	2021-05-13	United States
ORF1ab_1001_I	ORF1ab	1001	SRR15153283	3267	C	T	0,99888	2021-05-12	United States
ORF1ab_1708_D	ORF1ab	1708	SRR15153283	5388	C	A	1	2021-05-12	United States
ORF1ab_2230_T	ORF1ab	2230	SRR15153283	6954	T	C	1	2021-05-12	United States
ORF1ab_2699_V	ORF1ab	2699	SRR15153283	8360	A	G	1	2021-05-12	United States
ORF1ab_2888_NA	ORF1ab	2888	SRR15153283	8927	G	+T	0,0529846	2021-05-12	United States
ORF1ab_3603_NA	ORF1ab	3603	SRR15153283	11074	C	-T	0,10864	2021-05-12	United States
ORF1ab_3674_NA	ORF1ab	3674	SRR15153283	11287	G	-TCTGGTTTT	0,608663	2021-05-12	United States
ORF1ab_3966_R	ORF1ab	3966	SRR15153283	12162	A	G	0,983368	2021-05-12	United States
ORF1ab_314_L	ORF1ab	314	SRR15153283	14408	C	T	1	2021-05-12	United States
ORF1ab_1383_R	ORF1ab	1383	SRR15153283	17615	A	G	0,983345	2021-05-12	United States
ORF1ab_2310_R	ORF1ab	2310	SRR15153283	20396	A	G	0,0598291	2021-05-12	United States
ORF1ab_2557_R	ORF1ab	2557	SRR15153283	21137	A	G	1	2021-05-12	United States
S_30_H	S	30	SRR15153283	21650	A	C	0,153846	2021-05-12	United States
S_68_NA	S	68	SRR15153283	21764	A	-TACATG	0,890514	2021-05-12	United States
S_143_NA	S	143	SRR15153283	21990	T	-TTA	0,784921	2021-05-12	United States
S_501_Y	S	501	SRR15153283	23063	A	T	0,953206	2021-05-12	United States
S_570_D	S	570	SRR15153283	23271	C	A	0,999565	2021-05-12	United States
S_614_G	S	614	SRR15153283	23403	A	G	0,99977	2021-05-12	United States
S_681_H	S	681	SRR15153283	23604	C	A	0,999681	2021-05-12	United States
S_716_I	S	716	SRR15153283	23709	C	T	0,999071	2021-05-12	United States
S_982_A	S	982	SRR15153283	24506	T	G	1	2021-05-12	United States
S_1118_H	S	1118	SRR15153283	24914	G	C	0,999853	2021-05-12	United States
S_1191_N	S	1191	SRR15153283	25135	G	T	1	2021-05-12	United States
ORF3a_134_L	ORF3a	134	SRR15153283	25793	G	T	0,962175	2021-05-12	United States
ORF8_27_*	ORF8	27	SRR15153283	27972	C	T	1	2021-05-12	United States
ORF8_52_I	ORF8	52	SRR15153283	28048	G	T	0,998205	2021-05-12	United States
ORF8_73_C	ORF8	73	SRR15153283	28111	A	G	0,999828	2021-05-12	United States
N_3_H	N	3	SRR15153283	28280	G	C	1	2021-05-12	United States
N_3_V	N	3	SRR15153283	28281	A	T	0,999778	2021-05-12	United States
N_3_E	N	3	SRR15153283	28282	T	A	0,999338	2021-05-12	United States
N_203_K	N	203	SRR15153283	28881	G	A	0,984962	2021-05-12	United States
N_204_R	N	204	SRR15153283	28883	G	C	0,978417	2021-05-12	United States
N_235_F	N	235	SRR15153283	28977	C	T	0,983936	2021-05-12	United States
ORF1ab_1001_I	ORF1ab	1001	SRR15153285	3267	C	T	1	2021-05-11	United States
ORF1ab_1708_D	ORF1ab	1708	SRR15153285	5388	C	A	1	2021-05-11	United States
ORF1ab_2230_T	ORF1ab	2230	SRR15153285	6954	T	C	1	2021-05-11	United States
ORF1ab_3674_NA	ORF1ab	3674	SRR15153285	11287	G	-TCTGGTTTT	0,704537	2021-05-11	United States
ORF1ab_3966_R	ORF1ab	3966	SRR15153285	12162	A	G	0,998995	2021-05-11	United States
ORF1ab_314_L	ORF1ab	314	SRR15153285	14408	C	T	0,999668	2021-05-11	United States
ORF1ab_1383_R	ORF1ab	1383	SRR15153285	17615	A	G	0,999824	2021-05-11	United States
ORF1ab_2557_R	ORF1ab	2557	SRR15153285	21137	A	G	0,998669	2021-05-11	United States
S_68_NA	S	68	SRR15153285	21764	A	-TACATG	0,897702	2021-05-11	United States
S_143_NA	S	143	SRR15153285	21990	T	-TTA	0,816398	2021-05-11	United States
S_501_Y	S	501	SRR15153285	23063	A	T	1	2021-05-11	United States
S_570_D	S	570	SRR15153285	23271	C	A	0,999123	2021-05-11	United States
S_614_G	S	614	SRR15153285	23403	A	G	0,999413	2021-05-11	United States
S_681_H	S	681	SRR15153285	23604	C	A	0,999613	2021-05-11	United States
S_716_I	S	716	SRR15153285	23709	C	T	0,998944	2021-05-11	United States
S_982_A	S	982	SRR15153285	24506	T	G	0,998999	2021-05-11	United States
S_1118_H	S	1118	SRR15153285	24914	G	C	0,999667	2021-05-11	United States
S_1191_N	S	1191	SRR15153285	25135	G	T	0,999427	2021-05-11	United States
ORF7a_5_P	ORF7a	5	SRR15153285	27407	T	C	0,995285	2021-05-11	United States
ORF8_27_*	ORF8	27	SRR15153285	27972	C	T	0,99931	2021-05-11	United States
ORF8_52_I	ORF8	52	SRR15153285	28048	G	T	0,99825	2021-05-11	United States
ORF8_73_C	ORF8	73	SRR15153285	28111	A	G	0,999484	2021-05-11	United States
N_3_H	N	3	SRR15153285	28280	G	C	0,999224	2021-05-11	United States
N_3_V	N	3	SRR15153285	28281	A	T	0,999477	2021-05-11	United States
N_3_E	N	3	SRR15153285	28282	T	A	0,999482	2021-05-11	United States
N_101_I	N	101	SRR15153285	28576	G	T	0,115212	2021-05-11	United States
N_203_K	N	203	SRR15153285	28881	G	A	1	2021-05-11	United States
N_204_R	N	204	SRR15153285	28883	G	C	1	2021-05-11	United States
N_235_F	N	235	SRR15153285	28977	C	T	1	2021-05-11	United States
ORF1ab_1001_I	ORF1ab	1001	SRR15153287	3267	C	T	0,999088	2021-05-12	United States
ORF1ab_1295_F	ORF1ab	1295	SRR15153287	4148	G	T	0,990026	2021-05-12	United States
ORF1ab_1708_D	ORF1ab	1708	SRR15153287	5388	C	A	1	2021-05-12	United States
ORF1ab_2030_P	ORF1ab	2030	SRR15153287	6353	T	C	0,999544	2021-05-12	United States
ORF1ab_2230_T	ORF1ab	2230	SRR15153287	6954	T	C	1	2021-05-12	United States
ORF1ab_2268_K	ORF1ab	2268	SRR15153287	7067	G	A	0,0524738	2021-05-12	United States
ORF1ab_3674_NA	ORF1ab	3674	SRR15153287	11287	G	-TCTGGTTTT	0,635966	2021-05-12	United States
ORF1ab_218_L	ORF1ab	218	SRR15153287	14120	C	T	0,999698	2021-05-12	United States
ORF1ab_314_L	ORF1ab	314	SRR15153287	14408	C	T	0,999608	2021-05-12	United States
ORF1ab_2371_L	ORF1ab	2371	SRR15153287	20578	G	T	0,999267	2021-05-12	United States
S_30_H	S	30	SRR15153287	21650	A	C	0,0552764	2021-05-12	United States
S_68_NA	S	68	SRR15153287	21764	A	-TACATG	0,896617	2021-05-12	United States
S_144_NA	S	144	SRR15153287	21994	T	-TAC	0,894185	2021-05-12	United States
S_501_Y	S	501	SRR15153287	23063	A	T	1	2021-05-12	United States
S_570_D	S	570	SRR15153287	23271	C	A	0,999403	2021-05-12	United States
S_614_G	S	614	SRR15153287	23403	A	G	0,999543	2021-05-12	United States
S_681_H	S	681	SRR15153287	23604	C	A	0,999771	2021-05-12	United States
S_716_I	S	716	SRR15153287	23709	C	T	1	2021-05-12	United States
S_982_A	S	982	SRR15153287	24506	T	G	0,999594	2021-05-12	United States
S_1118_H	S	1118	SRR15153287	24914	G	C	0,999357	2021-05-12	United States
ORF8_27_*	ORF8	27	SRR15153287	27972	C	T	0,999659	2021-05-12	United States
ORF8_52_I	ORF8	52	SRR15153287	28048	G	T	1	2021-05-12	United States
ORF8_68_*	ORF8	68	SRR15153287	28095	A	T	0,998698	2021-05-12	United States
ORF8_73_C	ORF8	73	SRR15153287	28111	A	G	0,998787	2021-05-12	United States
N_3_H	N	3	SRR15153287	28280	G	C	0,996631	2021-05-12	United States
N_3_V	N	3	SRR15153287	28281	A	T	0,999551	2021-05-12	United States
N_3_E	N	3	SRR15153287	28282	T	A	0,999327	2021-05-12	United States
N_203_K	N	203	SRR15153287	28881	G	A	1	2021-05-12	United States
N_204_R	N	204	SRR15153287	28883	G	C	1	2021-05-12	United States
N_235_F	N	235	SRR15153287	28977	C	T	1	2021-05-12	United States
N_322_I	N	322	SRR15153287	29239	G	T	0,999345	2021-05-12	United States
ORF1ab_115_L	ORF1ab	115	SRR15153289	609	C	T	0,999671	2021-05-09	United States
ORF1ab_959_S	ORF1ab	959	SRR15153289	3140	C	T	0,998603	2021-05-09	United States
ORF1ab_1822_I	ORF1ab	1822	SRR15153289	5730	C	T	0,999342	2021-05-09	United States
ORF1ab_2345_V	ORF1ab	2345	SRR15153289	7299	C	T	0,999718	2021-05-09	United States
ORF1ab_3255_I	ORF1ab	3255	SRR15153289	10029	C	T	1	2021-05-09	United States
ORF1ab_3618_V	ORF1ab	3618	SRR15153289	11117	A	G	0,997952	2021-05-09	United States
ORF1ab_4175_I	ORF1ab	4175	SRR15153289	12789	C	T	0,994234	2021-05-09	United States
ORF1ab_314_L	ORF1ab	314	SRR15153289	14408	C	T	0,999664	2021-05-09	United States
ORF1ab_1447_N	ORF1ab	1447	SRR15153289	17808	G	T	0,99882	2021-05-09	United States
ORF1ab_2154_P	ORF1ab	2154	SRR15153289	19927	T	C	0,999132	2021-05-09	United States
S_478_K	S	478	SRR15153289	22995	C	A	0,999542	2021-05-09	United States
S_614_G	S	614	SRR15153289	23403	A	G	1	2021-05-09	United States
S_681_H	S	681	SRR15153289	23604	C	A	0,999833	2021-05-09	United States
S_732_A	S	732	SRR15153289	23756	A	G	0,999368	2021-05-09	United States
ORF3a_69_L	ORF3a	69	SRR15153289	25598	G	T	0,998665	2021-05-09	United States
N_203_K	N	203	SRR15153289	28881	G	A	0,999032	2021-05-09	United States
N_204_R	N	204	SRR15153289	28883	G	C	1	2021-05-09	United States
ORF1ab_1001_I	ORF1ab	1001	SRR15153292	3267	C	T	0,999163	2021-05-09	United States
ORF1ab_1708_D	ORF1ab	1708	SRR15153292	5388	C	A	0,999329	2021-05-09	United States
ORF1ab_2123_V	ORF1ab	2123	SRR15153292	6633	C	T	0,0595745	2021-05-09	United States
ORF1ab_2259_I	ORF1ab	2259	SRR15153292	7042	G	T	1	2021-05-09	United States
ORF1ab_2344_T	ORF1ab	2344	SRR15153292	7295	G	A	1	2021-05-09	United States
ORF1ab_2613_F	ORF1ab	2613	SRR15153292	8102	G	T	0,999366	2021-05-09	United States
ORF1ab_2806_T	ORF1ab	2806	SRR15153292	8682	T	C	1	2021-05-09	United States
ORF1ab_3603_NA	ORF1ab	3603	SRR15153292	11074	C	-T	0,0692758	2021-05-09	United States
ORF1ab_3674_NA	ORF1ab	3674	SRR15153292	11287	G	-TCTGGTTTT	0,639494	2021-05-09	United States
ORF1ab_4159_I	ORF1ab	4159	SRR15153292	12741	C	T	0,972919	2021-05-09	United States
ORF1ab_218_L	ORF1ab	218	SRR15153292	14120	C	T	0,999675	2021-05-09	United States
ORF1ab_314_L	ORF1ab	314	SRR15153292	14408	C	T	0,99942	2021-05-09	United States
S_68_NA	S	68	SRR15153292	21764	A	-TACATG	0,895975	2021-05-09	United States
S_143_NA	S	143	SRR15153292	21990	T	-TTA	0,789119	2021-05-09	United States
S_501_Y	S	501	SRR15153292	23063	A	T	1	2021-05-09	United States
S_570_D	S	570	SRR15153292	23271	C	A	0,999872	2021-05-09	United States
S_614_G	S	614	SRR15153292	23403	A	G	0,999595	2021-05-09	United States
S_681_H	S	681	SRR15153292	23604	C	A	1	2021-05-09	United States
S_716_I	S	716	SRR15153292	23709	C	T	0,999497	2021-05-09	United States
S_982_A	S	982	SRR15153292	24506	T	G	1	2021-05-09	United States
S_1118_H	S	1118	SRR15153292	24914	G	C	0,999375	2021-05-09	United States
ORF3a_27_Y	ORF3a	27	SRR15153292	25471	G	T	0,999324	2021-05-09	United States
ORF8_27_*	ORF8	27	SRR15153292	27972	C	T	0,99917	2021-05-09	United States
ORF8_52_I	ORF8	52	SRR15153292	28048	G	T	1	2021-05-09	United States
ORF8_68_*	ORF8	68	SRR15153292	28095	A	T	0,998797	2021-05-09	United States
ORF8_73_C	ORF8	73	SRR15153292	28111	A	G	0,999462	2021-05-09	United States
N_3_H	N	3	SRR15153292	28280	G	C	0,999476	2021-05-09	United States
N_3_V	N	3	SRR15153292	28281	A	T	0,999473	2021-05-09	United States
N_3_E	N	3	SRR15153292	28282	T	A	0,999476	2021-05-09	United States
N_203_K	N	203	SRR15153292	28881	G	A	1	2021-05-09	United States
N_204_R	N	204	SRR15153292	28883	G	C	1	2021-05-09	United States
N_235_F	N	235	SRR15153292	28977	C	T	1	2021-05-09	United States
N_271_I	N	271	SRR15153292	29085	C	T	0,999622	2021-05-09	United States
N_383_A	N	383	SRR15153292	29420	C	G	1	2021-05-09	United States
ORF10_23_F	ORF10	23	SRR15153292	29625	C	T	0,999206	2021-05-09	United States
ORF1ab_1207_S	ORF1ab	1207	SRR15153294	3884	C	T	0,998821	2021-05-11	United States
ORF1ab_2123_V	ORF1ab	2123	SRR15153294	6633	C	T	0,998498	2021-05-11	United States
ORF1ab_2501_T	ORF1ab	2501	SRR15153294	7767	T	C	0,996159	2021-05-11	United States
ORF1ab_3117_A	ORF1ab	3117	SRR15153294	9614	A	G	0,999743	2021-05-11	United States
ORF1ab_3143_V	ORF1ab	3143	SRR15153294	9693	C	T	0,999613	2021-05-11	United States
ORF1ab_3163_S	ORF1ab	3163	SRR15153294	9754	A	C	0,99909	2021-05-11	United States
ORF1ab_3674_NA	ORF1ab	3674	SRR15153294	11287	G	-TCTGGTTTT	0,700581	2021-05-11	United States
ORF1ab_4109_A	ORF1ab	4109	SRR15153294	12591	T	C	0,995704	2021-05-11	United States
ORF1ab_314_L	ORF1ab	314	SRR15153294	14408	C	T	0,999625	2021-05-11	United States
ORF1ab_520_V	ORF1ab	520	SRR15153294	15026	C	T	0,997768	2021-05-11	United States
ORF1ab_662_S	ORF1ab	662	SRR15153294	15451	G	A	0,998594	2021-05-11	United States
ORF1ab_1000_L	ORF1ab	1000	SRR15153294	16466	C	T	0,997167	2021-05-11	United States
S_95_I	S	95	SRR15153294	21846	C	T	1	2021-05-11	United States
S_158_S	S	158	SRR15153294	22036	A	C	0,9956	2021-05-11	United States
S_440_K	S	440	SRR15153294	22882	T	A	1	2021-05-11	United States
S_614_G	S	614	SRR15153294	23403	A	G	0,999323	2021-05-11	United States
S_681_H	S	681	SRR15153294	23604	C	A	1	2021-05-11	United States
S_688_V	S	688	SRR15153294	23625	C	T	0,982665	2021-05-11	United States
S_735_A	S	735	SRR15153294	23765	T	G	0,989081	2021-05-11	United States
S_1027_I	S	1027	SRR15153294	24642	C	T	1	2021-05-11	United States
ORF3a_41_F	ORF3a	41	SRR15153294	25513	C	T	0,994071	2021-05-11	United States
ORF3a_255_NA	ORF3a	255	SRR15153294	26157	T	-GTTA	0,877358	2021-05-11	United States
ORF7a_12_F	ORF7a	12	SRR15153294	27427	C	T	0,976221	2021-05-11	United States
ORF8_52_K	ORF8	52	SRR15153294	28048	G	A	0,99694	2021-05-11	United States
N_33_I	N	33	SRR15153294	28371	G	T	0,999792	2021-05-11	United States
N_194_L	N	194	SRR15153294	28854	C	T	1	2021-05-11	United States
N_213_Y	N	213	SRR15153294	28910	A	T	1	2021-05-11	United States
ORF1ab_913_D	ORF1ab	913	SRR15153295	3004	G	T	1	2021-05-14	United States
ORF1ab_1001_I	ORF1ab	1001	SRR15153295	3267	C	T	0,911439	2021-05-14	United States
ORF1ab_1708_D	ORF1ab	1708	SRR15153295	5388	C	A	1	2021-05-14	United States
ORF1ab_2230_T	ORF1ab	2230	SRR15153295	6954	T	C	0,893805	2021-05-14	United States
ORF1ab_2259_I	ORF1ab	2259	SRR15153295	7042	G	T	0,883382	2021-05-14	United States
ORF1ab_3674_NA	ORF1ab	3674	SRR15153295	11287	G	-TCTGGTTTT	0,657315	2021-05-14	United States
ORF1ab_218_L	ORF1ab	218	SRR15153295	14120	C	T	1	2021-05-14	United States
ORF1ab_314_L	ORF1ab	314	SRR15153295	14408	C	T	1	2021-05-14	United States
ORF1ab_2117_L	ORF1ab	2117	SRR15153295	19816	G	T	0,907178	2021-05-14	United States
S_68_NA	S	68	SRR15153295	21764	A	-TACATG	0,898428	2021-05-14	United States
S_143_NA	S	143	SRR15153295	21990	T	-TTA	0,790771	2021-05-14	United States
S_501_Y	S	501	SRR15153295	23063	A	T	1	2021-05-14	United States
S_570_D	S	570	SRR15153295	23271	C	A	0,999633	2021-05-14	United States
S_614_G	S	614	SRR15153295	23403	A	G	0,999748	2021-05-14	United States
S_681_H	S	681	SRR15153295	23604	C	A	0,999717	2021-05-14	United States
S_716_I	S	716	SRR15153295	23709	C	T	0,999737	2021-05-14	United States
S_892_V	S	892	SRR15153295	24237	C	T	0,102614	2021-05-14	United States
S_982_A	S	982	SRR15153295	24506	T	G	1	2021-05-14	United States
S_1118_H	S	1118	SRR15153295	24914	G	C	0,999704	2021-05-14	United States
ORF3a_240_S	ORF3a	240	SRR15153295	26110	C	T	0,996454	2021-05-14	United States
ORF8_27_*	ORF8	27	SRR15153295	27972	C	T	0,999529	2021-05-14	United States
ORF8_52_I	ORF8	52	SRR15153295	28048	G	T	1	2021-05-14	United States
ORF8_68_*	ORF8	68	SRR15153295	28095	A	T	0,99816	2021-05-14	United States
ORF8_73_C	ORF8	73	SRR15153295	28111	A	G	0,92402	2021-05-14	United States
N_3_H	N	3	SRR15153295	28280	G	C	0,814853	2021-05-14	United States
N_3_V	N	3	SRR15153295	28281	A	T	0,810014	2021-05-14	United States
N_3_E	N	3	SRR15153295	28282	T	A	0,812824	2021-05-14	United States
N_203_K	N	203	SRR15153295	28881	G	A	1	2021-05-14	United States
N_204_R	N	204	SRR15153295	28883	G	C	1	2021-05-14	United States
N_235_F	N	235	SRR15153295	28977	C	T	1	2021-05-14	United States
ORF1ab_329_N	ORF1ab	329	SRR15153296	1251	C	A	0,999479	2021-05-13	United States
ORF1ab_599_V	ORF1ab	599	SRR15153296	2061	C	T	0,999271	2021-05-13	United States
ORF1ab_1001_I	ORF1ab	1001	SRR15153296	3267	C	T	0,999639	2021-05-13	United States
ORF1ab_1708_D	ORF1ab	1708	SRR15153296	5388	C	A	0,999672	2021-05-13	United States
ORF1ab_2230_T	ORF1ab	2230	SRR15153296	6954	T	C	1	2021-05-13	United States
ORF1ab_3674_NA	ORF1ab	3674	SRR15153296	11287	G	-TCTGGTTTT	0,68408	2021-05-13	United States
ORF1ab_3851_S	ORF1ab	3851	SRR15153296	11816	C	T	0,999669	2021-05-13	United States
ORF1ab_3966_R	ORF1ab	3966	SRR15153296	12162	A	G	0,999855	2021-05-13	United States
ORF1ab_314_L	ORF1ab	314	SRR15153296	14408	C	T	0,999365	2021-05-13	United States
ORF1ab_1383_R	ORF1ab	1383	SRR15153296	17615	A	G	0,999804	2021-05-13	United States
ORF1ab_2213_F	ORF1ab	2213	SRR15153296	20104	C	T	1	2021-05-13	United States
ORF1ab_2270_Y	ORF1ab	2270	SRR15153296	20275	G	T	1	2021-05-13	United States
S_68_NA	S	68	SRR15153296	21764	A	-TACATG	0,902038	2021-05-13	United States
S_143_NA	S	143	SRR15153296	21990	T	-TTA	0,805832	2021-05-13	United States
S_501_Y	S	501	SRR15153296	23063	A	T	0,999608	2021-05-13	United States
S_570_D	S	570	SRR15153296	23271	C	A	1	2021-05-13	United States
S_614_G	S	614	SRR15153296	23403	A	G	0,999745	2021-05-13	United States
S_681_H	S	681	SRR15153296	23604	C	A	0,99961	2021-05-13	United States
S_716_I	S	716	SRR15153296	23709	C	T	1	2021-05-13	United States
S_982_A	S	982	SRR15153296	24506	T	G	0,999765	2021-05-13	United States
S_1118_H	S	1118	SRR15153296	24914	G	C	0,999796	2021-05-13	United States
ORF3a_38_L	ORF3a	38	SRR15153296	25505	A	T	0,999547	2021-05-13	United States
ORF8_27_*	ORF8	27	SRR15153296	27972	C	T	1	2021-05-13	United States
ORF8_52_I	ORF8	52	SRR15153296	28048	G	T	1	2021-05-13	United States
ORF8_73_C	ORF8	73	SRR15153296	28111	A	G	0,999834	2021-05-13	United States
N_3_H	N	3	SRR15153296	28280	G	C	1	2021-05-13	United States
N_3_V	N	3	SRR15153296	28281	A	T	0,999428	2021-05-13	United States
N_3_E	N	3	SRR15153296	28282	T	A	0,99981	2021-05-13	United States
N_203_K	N	203	SRR15153296	28881	G	A	1	2021-05-13	United States
N_204_R	N	204	SRR15153296	28883	G	C	1	2021-05-13	United States
N_235_F	N	235	SRR15153296	28977	C	T	1	2021-05-13	United States
ORF1ab_211_T	ORF1ab	211	SRR15153297	896	G	A	0,999528	2021-05-13	United States
ORF1ab_1001_I	ORF1ab	1001	SRR15153297	3267	C	T	0,999843	2021-05-13	United States
ORF1ab_1708_D	ORF1ab	1708	SRR15153297	5388	C	A	0,999319	2021-05-13	United States
ORF1ab_2230_T	ORF1ab	2230	SRR15153297	6954	T	C	1	2021-05-13	United States
ORF1ab_3674_NA	ORF1ab	3674	SRR15153297	11287	G	-TCTGGTTTT	0,689112	2021-05-13	United States
ORF1ab_314_L	ORF1ab	314	SRR15153297	14408	C	T	0,999268	2021-05-13	United States
ORF1ab_1001_S	ORF1ab	1001	SRR15153297	16468	C	T	1	2021-05-13	United States
ORF1ab_1383_R	ORF1ab	1383	SRR15153297	17615	A	G	0,999492	2021-05-13	United States
ORF1ab_1808_D	ORF1ab	1808	SRR15153297	18891	G	T	0,999873	2021-05-13	United States
S_68_NA	S	68	SRR15153297	21764	A	-TACATG	0,8955	2021-05-13	United States
S_143_NA	S	143	SRR15153297	21990	T	-TTA	0,803491	2021-05-13	United States
S_501_Y	S	501	SRR15153297	23063	A	T	0,999643	2021-05-13	United States
S_570_D	S	570	SRR15153297	23271	C	A	0,999433	2021-05-13	United States
S_614_G	S	614	SRR15153297	23403	A	G	0,999406	2021-05-13	United States
S_681_H	S	681	SRR15153297	23604	C	A	0,999835	2021-05-13	United States
S_716_I	S	716	SRR15153297	23709	C	T	0,999836	2021-05-13	United States
S_982_A	S	982	SRR15153297	24506	T	G	0,999356	2021-05-13	United States
S_1118_H	S	1118	SRR15153297	24914	G	C	0,998946	2021-05-13	United States
ORF8_27_*	ORF8	27	SRR15153297	27972	C	T	1	2021-05-13	United States
ORF8_52_I	ORF8	52	SRR15153297	28048	G	T	0,999663	2021-05-13	United States
ORF8_73_C	ORF8	73	SRR15153297	28111	A	G	0,998724	2021-05-13	United States
N_3_H	N	3	SRR15153297	28280	G	C	0,999825	2021-05-13	United States
N_3_V	N	3	SRR15153297	28281	A	T	0,999824	2021-05-13	United States
N_3_E	N	3	SRR15153297	28282	T	A	0,999649	2021-05-13	United States
N_203_K	N	203	SRR15153297	28881	G	A	1	2021-05-13	United States
N_204_R	N	204	SRR15153297	28883	G	C	1	2021-05-13	United States
N_235_F	N	235	SRR15153297	28977	C	T	0,999515	2021-05-13	United States
ORF1ab_265_I	ORF1ab	265	SRR15153299	1059	C	T	0,99637	2021-05-15	United States
ORF1ab_289_D	ORF1ab	289	SRR15153299	1132	A	T	0,99964	2021-05-15	United States
ORF1ab_519_S	ORF1ab	519	SRR15153299	1820	G	A	0,997886	2021-05-15	United States
ORF1ab_868_L	ORF1ab	868	SRR15153299	2867	G	T	0,999798	2021-05-15	United States
ORF1ab_1946_S	ORF1ab	1946	SRR15153299	6101	G	A	0,99912	2021-05-15	United States
ORF1ab_3201_P	ORF1ab	3201	SRR15153299	9867	T	C	0,999414	2021-05-15	United States
ORF1ab_3674_NA	ORF1ab	3674	SRR15153299	11287	G	-TCTGGTTTT	0,708619	2021-05-15	United States
ORF1ab_248_A	ORF1ab	248	SRR15153299	14210	T	C	0,997807	2021-05-15	United States
ORF1ab_314_L	ORF1ab	314	SRR15153299	14408	C	T	0,999778	2021-05-15	United States
ORF1ab_1011_H	ORF1ab	1011	SRR15153299	16500	A	C	0,98863	2021-05-15	United States
S_5_F	S	5	SRR15153299	21575	C	T	1	2021-05-15	United States
S_95_I	S	95	SRR15153299	21846	C	T	0,999551	2021-05-15	United States
S_253_G	S	253	SRR15153299	22320	A	G	0,999233	2021-05-15	United States
S_477_N	S	477	SRR15153299	22992	G	A	0,999567	2021-05-15	United States
S_614_G	S	614	SRR15153299	23403	A	G	0,99938	2021-05-15	United States
S_957_R	S	957	SRR15153299	24432	A	G	0,998938	2021-05-15	United States
ORF3a_23_S	ORF3a	23	SRR15153299	25459	G	T	0,999724	2021-05-15	United States
ORF3a_42_L	ORF3a	42	SRR15153299	25517	C	T	0,998765	2021-05-15	United States
ORF3a_57_H	ORF3a	57	SRR15153299	25563	G	T	0,999733	2021-05-15	United States
ORF7a_116_F	ORF7a	116	SRR15153299	27739	C	T	1	2021-05-15	United States
ORF8_11_I	ORF8	11	SRR15153299	27925	C	T	0,998983	2021-05-15	United States
N_13_L	N	13	SRR15153299	28311	C	T	0,999159	2021-05-15	United States
N_202_R	N	202	SRR15153299	28879	T	G	1	2021-05-15	United States
ORF1ab_1001_I	ORF1ab	1001	SRR15153300	3267	C	T	0,999392	2021-05-10	United States
ORF1ab_1708_D	ORF1ab	1708	SRR15153300	5388	C	A	1	2021-05-10	United States
ORF1ab_2230_T	ORF1ab	2230	SRR15153300	6954	T	C	1	2021-05-10	United States
ORF1ab_3674_NA	ORF1ab	3674	SRR15153300	11287	G	-TCTGGTTTT	0,603808	2021-05-10	United States
ORF1ab_3687_L	ORF1ab	3687	SRR15153300	11325	C	T	0,999825	2021-05-10	United States
ORF1ab_4311_I	ORF1ab	4311	SRR15153300	13197	C	T	0,999699	2021-05-10	United States
ORF1ab_218_L	ORF1ab	218	SRR15153300	14120	C	T	0,998857	2021-05-10	United States
ORF1ab_314_L	ORF1ab	314	SRR15153300	14408	C	T	0,999738	2021-05-10	United States
ORF1ab_2172_NA	ORF1ab	2172	SRR15153300	19983	C	+T	0,0588235	2021-05-10	United States
S_68_NA	S	68	SRR15153300	21764	A	-TACATG	0,899243	2021-05-10	United States
S_143_NA	S	143	SRR15153300	21990	T	-TTA	0,8263	2021-05-10	United States
S_501_Y	S	501	SRR15153300	23063	A	T	1	2021-05-10	United States
S_570_D	S	570	SRR15153300	23271	C	A	0,99967	2021-05-10	United States
S_614_G	S	614	SRR15153300	23403	A	G	0,999134	2021-05-10	United States
S_681_H	S	681	SRR15153300	23604	C	A	1	2021-05-10	United States
S_716_I	S	716	SRR15153300	23709	C	T	1	2021-05-10	United States
S_870_V	S	870	SRR15153300	24170	A	G	0,998601	2021-05-10	United States
S_982_A	S	982	SRR15153300	24506	T	G	0,999286	2021-05-10	United States
S_1118_H	S	1118	SRR15153300	24914	G	C	0,999119	2021-05-10	United States
ORF8_27_*	ORF8	27	SRR15153300	27972	C	T	0,999372	2021-05-10	United States
ORF8_52_I	ORF8	52	SRR15153300	28048	G	T	1	2021-05-10	United States
ORF8_68_*	ORF8	68	SRR15153300	28095	A	T	0,993453	2021-05-10	United States
ORF8_73_C	ORF8	73	SRR15153300	28111	A	G	0,999244	2021-05-10	United States
N_3_H	N	3	SRR15153300	28280	G	C	0,999699	2021-05-10	United States
N_3_V	N	3	SRR15153300	28281	A	T	0,999393	2021-05-10	United States
N_3_E	N	3	SRR15153300	28282	T	A	0,999699	2021-05-10	United States
N_203_K	N	203	SRR15153300	28881	G	A	1	2021-05-10	United States
N_204_R	N	204	SRR15153300	28883	G	C	1	2021-05-10	United States
N_235_F	N	235	SRR15153300	28977	C	T	1	2021-05-10	United States
ORF1ab_265_I	ORF1ab	265	SRR15153301	1059	C	T	1	2021-05-14	United States
ORF1ab_2981_F	ORF1ab	2981	SRR15153301	9207	C	T	0,999807	2021-05-14	United States
ORF1ab_3201_P	ORF1ab	3201	SRR15153301	9867	T	C	1	2021-05-14	United States
ORF1ab_3674_NA	ORF1ab	3674	SRR15153301	11287	G	-TCTGGTTTT	0,659759	2021-05-14	United States
ORF1ab_4067_V	ORF1ab	4067	SRR15153301	12465	C	T	0,996153	2021-05-14	United States
ORF1ab_314_L	ORF1ab	314	SRR15153301	14408	C	T	1	2021-05-14	United States
ORF1ab_1011_H	ORF1ab	1011	SRR15153301	16500	A	C	1	2021-05-14	United States
S_3_NA	S	3	SRR15153301	21569	G	+T	0,0578778	2021-05-14	United States
S_5_F	S	5	SRR15153301	21575	C	T	1	2021-05-14	United States
S_95_I	S	95	SRR15153301	21846	C	T	0,999833	2021-05-14	United States
S_253_G	S	253	SRR15153301	22320	A	G	1	2021-05-14	United States
S_484_K	S	484	SRR15153301	23012	G	A	1	2021-05-14	United States
S_614_G	S	614	SRR15153301	23403	A	G	0,999701	2021-05-14	United States
S_701_V	S	701	SRR15153301	23664	C	T	1	2021-05-14	United States
ORF3a_18_C	ORF3a	18	SRR15153301	25444	G	T	0,999533	2021-05-14	United States
ORF3a_33_S	ORF3a	33	SRR15153301	25489	G	T	0,999618	2021-05-14	United States
ORF3a_42_L	ORF3a	42	SRR15153301	25517	C	T	0,998369	2021-05-14	United States
ORF3a_57_H	ORF3a	57	SRR15153301	25563	G	T	0,999787	2021-05-14	United States
ORF8_11_I	ORF8	11	SRR15153301	27925	C	T	0,999736	2021-05-14	United States
N_13_L	N	13	SRR15153301	28311	C	T	0,999579	2021-05-14	United States
N_199_L	N	199	SRR15153301	28869	C	T	1	2021-05-14	United States
N_234_I	N	234	SRR15153301	28975	G	A	1	2021-05-14	United States
ORF1ab_866_I	ORF1ab	866	SRR15153303	2862	C	T	0,999658	2021-05-14	United States
ORF1ab_1001_I	ORF1ab	1001	SRR15153303	3267	C	T	1	2021-05-14	United States
ORF1ab_1708_D	ORF1ab	1708	SRR15153303	5388	C	A	0,999714	2021-05-14	United States
ORF1ab_2230_T	ORF1ab	2230	SRR15153303	6954	T	C	1	2021-05-14	United States
ORF1ab_2336_K	ORF1ab	2336	SRR15153303	7272	G	A	1	2021-05-14	United States
ORF1ab_2503_F	ORF1ab	2503	SRR15153303	7772	C	T	1	2021-05-14	United States
ORF1ab_3674_NA	ORF1ab	3674	SRR15153303	11287	G	-TCTGGTTTT	0,6253	2021-05-14	United States
ORF1ab_4223_L	ORF1ab	4223	SRR15153303	12933	C	T	0,999646	2021-05-14	United States
ORF1ab_314_L	ORF1ab	314	SRR15153303	14408	C	T	1	2021-05-14	United States
S_68_NA	S	68	SRR15153303	21764	A	-TACATG	0,898672	2021-05-14	United States
S_94_F	S	94	SRR15153303	21843	C	T	0,999756	2021-05-14	United States
S_143_NA	S	143	SRR15153303	21990	T	-TTA	0,809467	2021-05-14	United States
S_501_Y	S	501	SRR15153303	23063	A	T	1	2021-05-14	United States
S_570_D	S	570	SRR15153303	23271	C	A	0,999634	2021-05-14	United States
S_614_G	S	614	SRR15153303	23403	A	G	1	2021-05-14	United States
S_681_H	S	681	SRR15153303	23604	C	A	1	2021-05-14	United States
S_716_I	S	716	SRR15153303	23709	C	T	0,99976	2021-05-14	United States
S_982_A	S	982	SRR15153303	24506	T	G	0,999489	2021-05-14	United States
S_1118_H	S	1118	SRR15153303	24914	G	C	0,99982	2021-05-14	United States
ORF8_27_*	ORF8	27	SRR15153303	27972	C	T	0,999654	2021-05-14	United States
ORF8_52_I	ORF8	52	SRR15153303	28048	G	T	0,999563	2021-05-14	United States
ORF8_73_C	ORF8	73	SRR15153303	28111	A	G	0,999784	2021-05-14	United States
N_3_H	N	3	SRR15153303	28280	G	C	1	2021-05-14	United States
N_3_V	N	3	SRR15153303	28281	A	T	0,999707	2021-05-14	United States
N_3_E	N	3	SRR15153303	28282	T	A	0,999709	2021-05-14	United States
N_203_K	N	203	SRR15153303	28881	G	A	1	2021-05-14	United States
N_204_R	N	204	SRR15153303	28883	G	C	1	2021-05-14	United States
N_235_F	N	235	SRR15153303	28977	C	T	1	2021-05-14	United States
ORF1ab_243_K	ORF1ab	243	SRR15153304	992	G	A	0,0598402	2021-05-15	United States
ORF1ab_1001_I	ORF1ab	1001	SRR15153304	3267	C	T	0,998854	2021-05-15	United States
ORF1ab_1708_D	ORF1ab	1708	SRR15153304	5388	C	A	0,999647	2021-05-15	United States
ORF1ab_2230_T	ORF1ab	2230	SRR15153304	6954	T	C	1	2021-05-15	United States
ORF1ab_2259_I	ORF1ab	2259	SRR15153304	7042	G	T	1	2021-05-15	United States
ORF1ab_3604_L	ORF1ab	3604	SRR15153304	11075	T	C	0,0541107	2021-05-15	United States
ORF1ab_3674_NA	ORF1ab	3674	SRR15153304	11287	G	-TCTGGTTTT	0,606266	2021-05-15	United States
ORF1ab_218_L	ORF1ab	218	SRR15153304	14120	C	T	0,999315	2021-05-15	United States
ORF1ab_314_L	ORF1ab	314	SRR15153304	14408	C	T	1	2021-05-15	United States
ORF1ab_2536_I	ORF1ab	2536	SRR15153304	21073	G	A	0,999754	2021-05-15	United States
S_68_NA	S	68	SRR15153304	21764	A	-TACATG	0,891631	2021-05-15	United States
S_143_NA	S	143	SRR15153304	21990	T	-TTA	0,808864	2021-05-15	United States
S_501_Y	S	501	SRR15153304	23063	A	T	1	2021-05-15	United States
S_570_D	S	570	SRR15153304	23271	C	A	0,999882	2021-05-15	United States
S_614_G	S	614	SRR15153304	23403	A	G	0,999515	2021-05-15	United States
S_681_H	S	681	SRR15153304	23604	C	A	0,999244	2021-05-15	United States
S_716_I	S	716	SRR15153304	23709	C	T	0,998533	2021-05-15	United States
S_982_A	S	982	SRR15153304	24506	T	G	1	2021-05-15	United States
S_1118_H	S	1118	SRR15153304	24914	G	C	1	2021-05-15	United States
ORF3a_27_Y	ORF3a	27	SRR15153304	25471	G	T	0,999344	2021-05-15	United States
ORF8_27_*	ORF8	27	SRR15153304	27972	C	T	1	2021-05-15	United States
ORF8_52_I	ORF8	52	SRR15153304	28048	G	T	0,999419	2021-05-15	United States
ORF8_68_*	ORF8	68	SRR15153304	28095	A	T	0,992514	2021-05-15	United States
ORF8_73_C	ORF8	73	SRR15153304	28111	A	G	0,999539	2021-05-15	United States
N_3_H	N	3	SRR15153304	28280	G	C	0,999768	2021-05-15	United States
N_3_V	N	3	SRR15153304	28281	A	T	1	2021-05-15	United States
N_3_E	N	3	SRR15153304	28282	T	A	0,999537	2021-05-15	United States
N_203_K	N	203	SRR15153304	28881	G	A	1	2021-05-15	United States
N_204_R	N	204	SRR15153304	28883	G	C	1	2021-05-15	United States
N_235_F	N	235	SRR15153304	28977	C	T	1	2021-05-15	United States
N_271_I	N	271	SRR15153304	29085	C	T	0,999554	2021-05-15	United States
N_383_A	N	383	SRR15153304	29420	C	G	0,993056	2021-05-15	United States
ORF1ab_599_V	ORF1ab	599	SRR15153305	2061	C	T	1	2021-05-13	United States
ORF1ab_1001_I	ORF1ab	1001	SRR15153305	3267	C	T	1	2021-05-13	United States
ORF1ab_1708_D	ORF1ab	1708	SRR15153305	5388	C	A	0,9998	2021-05-13	United States
ORF1ab_2230_T	ORF1ab	2230	SRR15153305	6954	T	C	1	2021-05-13	United States
ORF1ab_3674_NA	ORF1ab	3674	SRR15153305	11287	G	-TCTGGTTTT	0,598831	2021-05-13	United States
ORF1ab_3966_R	ORF1ab	3966	SRR15153305	12162	A	G	0,99924	2021-05-13	United States
ORF1ab_314_L	ORF1ab	314	SRR15153305	14408	C	T	0,9997	2021-05-13	United States
ORF1ab_1383_R	ORF1ab	1383	SRR15153305	17615	A	G	0,999317	2021-05-13	United States
ORF1ab_2270_Y	ORF1ab	2270	SRR15153305	20275	G	T	1	2021-05-13	United States
S_68_NA	S	68	SRR15153305	21764	A	-TACATG	0,895909	2021-05-13	United States
S_143_NA	S	143	SRR15153305	21990	T	-TTA	0,813162	2021-05-13	United States
S_501_Y	S	501	SRR15153305	23063	A	T	1	2021-05-13	United States
S_570_D	S	570	SRR15153305	23271	C	A	0,998919	2021-05-13	United States
S_614_G	S	614	SRR15153305	23403	A	G	0,999792	2021-05-13	United States
S_681_H	S	681	SRR15153305	23604	C	A	1	2021-05-13	United States
S_716_I	S	716	SRR15153305	23709	C	T	0,999725	2021-05-13	United States
S_982_A	S	982	SRR15153305	24506	T	G	0,999216	2021-05-13	United States
S_1118_H	S	1118	SRR15153305	24914	G	C	0,999572	2021-05-13	United States
ORF7b_34_M	ORF7b	34	SRR15153305	27855	C	A	0,999496	2021-05-13	United States
ORF8_27_*	ORF8	27	SRR15153305	27972	C	T	0,999243	2021-05-13	United States
ORF8_52_I	ORF8	52	SRR15153305	28048	G	T	0,999674	2021-05-13	United States
ORF8_73_C	ORF8	73	SRR15153305	28111	A	G	0,999512	2021-05-13	United States
N_3_H	N	3	SRR15153305	28280	G	C	0,998924	2021-05-13	United States
N_3_V	N	3	SRR15153305	28281	A	T	1	2021-05-13	United States
N_3_E	N	3	SRR15153305	28282	T	A	0,999463	2021-05-13	United States
N_203_K	N	203	SRR15153305	28881	G	A	0,998285	2021-05-13	United States
N_204_R	N	204	SRR15153305	28883	G	C	1	2021-05-13	United States
N_235_F	N	235	SRR15153305	28977	C	T	1	2021-05-13	United States
ORF1ab_591_V	ORF1ab	591	SRR15153306	2037	C	T	1	2021-05-10	United States
ORF1ab_1001_I	ORF1ab	1001	SRR15153306	3267	C	T	0,99975	2021-05-10	United States
ORF1ab_1708_D	ORF1ab	1708	SRR15153306	5388	C	A	1	2021-05-10	United States
ORF1ab_2230_T	ORF1ab	2230	SRR15153306	6954	T	C	1	2021-05-10	United States
ORF1ab_3674_NA	ORF1ab	3674	SRR15153306	11287	G	-TCTGGTTTT	0,637848	2021-05-10	United States
ORF1ab_249_N	ORF1ab	249	SRR15153306	14212	G	A	0,174092	2021-05-10	United States
ORF1ab_314_L	ORF1ab	314	SRR15153306	14408	C	T	0,99966	2021-05-10	United States
S_68_NA	S	68	SRR15153306	21764	A	-TACATG	0,898656	2021-05-10	United States
S_143_NA	S	143	SRR15153306	21990	T	-TTA	0,801927	2021-05-10	United States
S_501_Y	S	501	SRR15153306	23063	A	T	0,998881	2021-05-10	United States
S_570_D	S	570	SRR15153306	23271	C	A	0,99939	2021-05-10	United States
S_614_G	S	614	SRR15153306	23403	A	G	0,998458	2021-05-10	United States
S_681_H	S	681	SRR15153306	23604	C	A	0,999758	2021-05-10	United States
S_716_I	S	716	SRR15153306	23709	C	T	0,999762	2021-05-10	United States
S_982_A	S	982	SRR15153306	24506	T	G	0,999281	2021-05-10	United States
S_1118_H	S	1118	SRR15153306	24914	G	C	0,999689	2021-05-10	United States
ORF3a_131_C	ORF3a	131	SRR15153306	25785	G	T	1	2021-05-10	United States
ORF8_27_*	ORF8	27	SRR15153306	27972	C	T	1	2021-05-10	United States
ORF8_51_V	ORF8	51	SRR15153306	28045	C	T	0,998913	2021-05-10	United States
ORF8_52_I	ORF8	52	SRR15153306	28048	G	T	0,999656	2021-05-10	United States
ORF8_68_*	ORF8	68	SRR15153306	28095	A	T	0,997199	2021-05-10	United States
ORF8_73_C	ORF8	73	SRR15153306	28111	A	G	0,99982	2021-05-10	United States
N_3_H	N	3	SRR15153306	28280	G	C	1	2021-05-10	United States
N_3_V	N	3	SRR15153306	28281	A	T	0,999789	2021-05-10	United States
N_3_E	N	3	SRR15153306	28282	T	A	0,999791	2021-05-10	United States
N_203_K	N	203	SRR15153306	28881	G	A	1	2021-05-10	United States
N_204_R	N	204	SRR15153306	28883	G	C	1	2021-05-10	United States
N_235_F	N	235	SRR15153306	28977	C	T	1	2021-05-10	United States
ORF1ab_891_I	ORF1ab	891	SRR15153307	2937	C	T	0,979567	2021-05-09	United States
ORF1ab_1188_L	ORF1ab	1188	SRR15153307	3828	C	T	1	2021-05-09	United States
ORF1ab_1795_Q	ORF1ab	1795	SRR15153307	5648	A	C	0,999628	2021-05-09	United States
ORF1ab_3573_R	ORF1ab	3573	SRR15153307	10983	A	G	0,991928	2021-05-09	United States
ORF1ab_3674_NA	ORF1ab	3674	SRR15153307	11287	G	-TCTGGTTTT	0,653177	2021-05-09	United States
ORF1ab_3676_S	ORF1ab	3676	SRR15153307	11291	G	A	0,0714286	2021-05-09	United States
ORF1ab_3677_L	ORF1ab	3677	SRR15153307	11296	T	G	0,302564	2021-05-09	United States
ORF1ab_314_L	ORF1ab	314	SRR15153307	14408	C	T	0,999728	2021-05-09	United States
ORF1ab_370_S	ORF1ab	370	SRR15153307	14575	G	T	0,954069	2021-05-09	United States
ORF1ab_1264_D	ORF1ab	1264	SRR15153307	17259	G	T	0,999661	2021-05-09	United States
S_18_F	S	18	SRR15153307	21614	C	T	1	2021-05-09	United States
S_20_N	S	20	SRR15153307	21621	C	A	1	2021-05-09	United States
S_26_S	S	26	SRR15153307	21638	C	T	1	2021-05-09	United States
S_30_H	S	30	SRR15153307	21650	A	C	0,0949721	2021-05-09	United States
S_138_Y	S	138	SRR15153307	21974	G	T	0,969834	2021-05-09	United States
S_190_S	S	190	SRR15153307	22132	G	T	1	2021-05-09	United States
S_417_T	S	417	SRR15153307	22812	A	C	0,999252	2021-05-09	United States
S_484_K	S	484	SRR15153307	23012	G	A	1	2021-05-09	United States
S_501_Y	S	501	SRR15153307	23063	A	T	1	2021-05-09	United States
S_614_G	S	614	SRR15153307	23403	A	G	0,999772	2021-05-09	United States
S_655_Y	S	655	SRR15153307	23525	C	T	0,999028	2021-05-09	United States
S_1027_I	S	1027	SRR15153307	24642	C	T	0,997665	2021-05-09	United States
S_1078_S	S	1078	SRR15153307	24794	G	T	0,999712	2021-05-09	United States
S_1176_F	S	1176	SRR15153307	25088	G	T	0,980534	2021-05-09	United States
ORF3a_172_V	ORF3a	172	SRR15153307	25907	G	T	0,999614	2021-05-09	United States
ORF3a_253_P	ORF3a	253	SRR15153307	26149	T	C	0,993789	2021-05-09	United States
ORF8_92_K	ORF8	92	SRR15153307	28167	G	A	0,999537	2021-05-09	United States
N_80_R	N	80	SRR15153307	28512	C	G	0,981105	2021-05-09	United States
N_202_C	N	202	SRR15153307	28877	A	T	1	2021-05-09	United States
N_202_T	N	202	SRR15153307	28878	G	C	1	2021-05-09	United States
N_203_K	N	203	SRR15153307	28881	G	A	1	2021-05-09	United States
N_204_R	N	204	SRR15153307	28883	G	C	1	2021-05-09	United States
ORF1ab_498_V	ORF1ab	498	SRR15153308	1758	C	T	0,348618	2021-05-15	United States
ORF1ab_913_D	ORF1ab	913	SRR15153308	3004	G	T	0,647235	2021-05-15	United States
ORF1ab_1001_I	ORF1ab	1001	SRR15153308	3267	C	T	0,998783	2021-05-15	United States
ORF1ab_1708_D	ORF1ab	1708	SRR15153308	5388	C	A	1	2021-05-15	United States
ORF1ab_2230_T	ORF1ab	2230	SRR15153308	6954	T	C	1	2021-05-15	United States
ORF1ab_2259_I	ORF1ab	2259	SRR15153308	7042	G	T	0,696581	2021-05-15	United States
ORF1ab_2325_V	ORF1ab	2325	SRR15153308	7239	C	T	0,25	2021-05-15	United States
ORF1ab_3130_I	ORF1ab	3130	SRR15153308	9653	G	A	0,40934	2021-05-15	United States
ORF1ab_3674_NA	ORF1ab	3674	SRR15153308	11287	G	-TCTGGTTTT	0,565899	2021-05-15	United States
ORF1ab_4176_R	ORF1ab	4176	SRR15153308	12792	A	G	0,243579	2021-05-15	United States
ORF1ab_218_L	ORF1ab	218	SRR15153308	14120	C	T	0,655537	2021-05-15	United States
ORF1ab_314_L	ORF1ab	314	SRR15153308	14408	C	T	1	2021-05-15	United States
S_5_F	S	5	SRR15153308	21575	C	T	0,169811	2021-05-15	United States
S_68_NA	S	68	SRR15153308	21764	A	-TACATG	0,885727	2021-05-15	United States
S_143_NA	S	143	SRR15153308	21990	T	-TTA	0,80437	2021-05-15	United States
S_501_Y	S	501	SRR15153308	23063	A	T	0,998864	2021-05-15	United States
S_570_D	S	570	SRR15153308	23271	C	A	0,912513	2021-05-15	United States
S_614_G	S	614	SRR15153308	23403	A	G	0,999579	2021-05-15	United States
S_681_H	S	681	SRR15153308	23604	C	A	0,999398	2021-05-15	United States
S_716_I	S	716	SRR15153308	23709	C	T	0,998881	2021-05-15	United States
S_982_A	S	982	SRR15153308	24506	T	G	1	2021-05-15	United States
S_1118_Y	S	1118	SRR15153308	24914	G	T	0,507128	2021-05-15	United States
S_1118_H	S	1118	SRR15153308	24914	G	C	0,492642	2021-05-15	United States
ORF3a_45_L	ORF3a	45	SRR15153308	25526	G	T	0,352552	2021-05-15	United States
ORF3a_151_I	ORF3a	151	SRR15153308	25844	C	T	0,372444	2021-05-15	United States
ORF3a_185_H	ORF3a	185	SRR15153308	25947	G	T	0,346971	2021-05-15	United States
ORF3a_240_S	ORF3a	240	SRR15153308	26110	C	T	0,638081	2021-05-15	United States
ORF7b_32_F	ORF7b	32	SRR15153308	27849	C	T	0,335625	2021-05-15	United States
ORF8_27_*	ORF8	27	SRR15153308	27972	C	T	1	2021-05-15	United States
ORF8_52_I	ORF8	52	SRR15153308	28048	G	T	0,998689	2021-05-15	United States
ORF8_68_*	ORF8	68	SRR15153308	28095	A	T	0,591996	2021-05-15	United States
ORF8_73_C	ORF8	73	SRR15153308	28111	A	G	0,999027	2021-05-15	United States
N_3_H	N	3	SRR15153308	28280	G	C	0,999478	2021-05-15	United States
N_3_V	N	3	SRR15153308	28281	A	T	0,999651	2021-05-15	United States
N_3_E	N	3	SRR15153308	28282	T	A	0,999653	2021-05-15	United States
N_203_K	N	203	SRR15153308	28881	G	A	1	2021-05-15	United States
N_204_R	N	204	SRR15153308	28883	G	C	1	2021-05-15	United States
N_235_F	N	235	SRR15153308	28977	C	T	0,998405	2021-05-15	United States
N_311_T	N	311	SRR15153308	29204	G	A	0,515983	2021-05-15	United States
N_323_K	N	323	SRR15153308	29240	G	A	0,537601	2021-05-15	United States
ORF1ab_211_T	ORF1ab	211	SRR15153310	896	G	A	1	2021-05-10	United States
ORF1ab_1001_I	ORF1ab	1001	SRR15153310	3267	C	T	1	2021-05-10	United States
ORF1ab_1708_D	ORF1ab	1708	SRR15153310	5388	C	A	1	2021-05-10	United States
ORF1ab_2230_T	ORF1ab	2230	SRR15153310	6954	T	C	1	2021-05-10	United States
ORF1ab_3603_NA	ORF1ab	3603	SRR15153310	11074	C	-T	0,11536	2021-05-10	United States
ORF1ab_3674_NA	ORF1ab	3674	SRR15153310	11287	G	-TCTGGTTTT	0,61856	2021-05-10	United States
ORF1ab_3721_NA	ORF1ab	3721	SRR15153310	11426	G	-T	0,0670601	2021-05-10	United States
ORF1ab_314_L	ORF1ab	314	SRR15153310	14408	C	T	1	2021-05-10	United States
ORF1ab_1001_S	ORF1ab	1001	SRR15153310	16468	C	T	0,976401	2021-05-10	United States
ORF1ab_1383_R	ORF1ab	1383	SRR15153310	17615	A	G	0,999747	2021-05-10	United States
ORF1ab_1808_D	ORF1ab	1808	SRR15153310	18891	G	T	0,999557	2021-05-10	United States
ORF1ab_2195_I	ORF1ab	2195	SRR15153310	20051	C	T	0,0769231	2021-05-10	United States
S_30_H	S	30	SRR15153310	21650	A	C	0,0584416	2021-05-10	United States
S_68_NA	S	68	SRR15153310	21764	A	-TACATG	0,898714	2021-05-10	United States
S_143_NA	S	143	SRR15153310	21990	T	-TTA	0,804678	2021-05-10	United States
S_501_Y	S	501	SRR15153310	23063	A	T	1	2021-05-10	United States
S_570_D	S	570	SRR15153310	23271	C	A	0,999302	2021-05-10	United States
S_614_G	S	614	SRR15153310	23403	A	G	0,999631	2021-05-10	United States
S_681_H	S	681	SRR15153310	23604	C	A	1	2021-05-10	United States
S_716_I	S	716	SRR15153310	23709	C	T	0,999603	2021-05-10	United States
S_982_A	S	982	SRR15153310	24506	T	G	0,997732	2021-05-10	United States
S_1118_H	S	1118	SRR15153310	24914	G	C	1	2021-05-10	United States
ORF3a_107_H	ORF3a	107	SRR15153310	25711	T	C	1	2021-05-10	United States
ORF3a_134_L	ORF3a	134	SRR15153310	25793	G	T	1	2021-05-10	United States
ORF7b_40_I	ORF7b	40	SRR15153310	27874	C	T	0,999443	2021-05-10	United States
ORF8_27_*	ORF8	27	SRR15153310	27972	C	T	0,999485	2021-05-10	United States
ORF8_52_I	ORF8	52	SRR15153310	28048	G	T	0,999334	2021-05-10	United States
ORF8_73_C	ORF8	73	SRR15153310	28111	A	G	0,999549	2021-05-10	United States
N_3_H	N	3	SRR15153310	28280	G	C	0,999596	2021-05-10	United States
N_3_V	N	3	SRR15153310	28281	A	T	0,999596	2021-05-10	United States
N_3_E	N	3	SRR15153310	28282	T	A	0,999597	2021-05-10	United States
N_203_K	N	203	SRR15153310	28881	G	A	1	2021-05-10	United States
N_204_R	N	204	SRR15153310	28883	G	C	1	2021-05-10	United States
N_235_F	N	235	SRR15153310	28977	C	T	1	2021-05-10	United States
ORF1ab_1001_I	ORF1ab	1001	SRR15153311	3267	C	T	0,999282	2021-05-15	United States
ORF1ab_1467_K	ORF1ab	1467	SRR15153311	4665	G	A	0,999354	2021-05-15	United States
ORF1ab_1708_D	ORF1ab	1708	SRR15153311	5388	C	A	0,999737	2021-05-15	United States
ORF1ab_2046_L	ORF1ab	2046	SRR15153311	6402	C	T	0,998142	2021-05-15	United States
ORF1ab_2230_T	ORF1ab	2230	SRR15153311	6954	T	C	1	2021-05-15	United States
ORF1ab_3674_NA	ORF1ab	3674	SRR15153311	11287	G	-TCTGGTTTT	0,692954	2021-05-15	United States
ORF1ab_314_L	ORF1ab	314	SRR15153311	14408	C	T	0,999691	2021-05-15	United States
ORF1ab_2084_I	ORF1ab	2084	SRR15153311	19718	C	T	0,99949	2021-05-15	United States
S_68_NA	S	68	SRR15153311	21764	A	-TACATG	0,892097	2021-05-15	United States
S_143_NA	S	143	SRR15153311	21990	T	-TTA	0,8127	2021-05-15	United States
S_501_Y	S	501	SRR15153311	23063	A	T	1	2021-05-15	United States
S_570_D	S	570	SRR15153311	23271	C	A	0,999735	2021-05-15	United States
S_614_G	S	614	SRR15153311	23403	A	G	0,999471	2021-05-15	United States
S_681_H	S	681	SRR15153311	23604	C	A	0,999564	2021-05-15	United States
S_716_I	S	716	SRR15153311	23709	C	T	0,999715	2021-05-15	United States
S_982_A	S	982	SRR15153311	24506	T	G	1	2021-05-15	United States
S_1118_H	S	1118	SRR15153311	24914	G	C	0,999007	2021-05-15	United States
ORF3a_100_C	ORF3a	100	SRR15153311	25690	G	T	0,999313	2021-05-15	United States
ORF8_27_*	ORF8	27	SRR15153311	27972	C	T	0,999366	2021-05-15	United States
ORF8_52_I	ORF8	52	SRR15153311	28048	G	T	0,999719	2021-05-15	United States
ORF8_73_C	ORF8	73	SRR15153311	28111	A	G	0,998941	2021-05-15	United States
N_3_H	N	3	SRR15153311	28280	G	C	0,999589	2021-05-15	United States
N_3_V	N	3	SRR15153311	28281	A	T	0,999372	2021-05-15	United States
N_3_E	N	3	SRR15153311	28282	T	A	0,99938	2021-05-15	United States
N_203_K	N	203	SRR15153311	28881	G	A	0,998853	2021-05-15	United States
N_204_R	N	204	SRR15153311	28883	G	C	1	2021-05-15	United States
N_235_F	N	235	SRR15153311	28977	C	T	0,999166	2021-05-15	United States
ORF1ab_1188_L	ORF1ab	1188	SRR15153313	3828	C	T	0,999463	2021-05-12	United States
ORF1ab_1795_Q	ORF1ab	1795	SRR15153313	5648	A	C	0,99971	2021-05-12	United States
ORF1ab_2424_A	ORF1ab	2424	SRR15153313	7535	A	G	0,999193	2021-05-12	United States
ORF1ab_3449_F	ORF1ab	3449	SRR15153313	10610	G	T	0,999629	2021-05-12	United States
ORF1ab_3674_NA	ORF1ab	3674	SRR15153313	11287	G	-TCTGGTTTT	0,707736	2021-05-12	United States
ORF1ab_314_L	ORF1ab	314	SRR15153313	14408	C	T	0,999363	2021-05-12	United States
ORF1ab_1264_D	ORF1ab	1264	SRR15153313	17259	G	T	0,999515	2021-05-12	United States
S_18_F	S	18	SRR15153313	21614	C	T	1	2021-05-12	United States
S_20_N	S	20	SRR15153313	21621	C	A	1	2021-05-12	United States
S_26_S	S	26	SRR15153313	21638	C	T	1	2021-05-12	United States
S_30_H	S	30	SRR15153313	21650	A	C	0,0638298	2021-05-12	United States
S_138_Y	S	138	SRR15153313	21974	G	T	0,998388	2021-05-12	United States
S_190_S	S	190	SRR15153313	22132	G	T	1	2021-05-12	United States
S_417_T	S	417	SRR15153313	22812	A	C	0,999572	2021-05-12	United States
S_484_K	S	484	SRR15153313	23012	G	A	1	2021-05-12	United States
S_501_Y	S	501	SRR15153313	23063	A	T	1	2021-05-12	United States
S_614_G	S	614	SRR15153313	23403	A	G	0,999505	2021-05-12	United States
S_655_Y	S	655	SRR15153313	23525	C	T	0,990858	2021-05-12	United States
S_1027_I	S	1027	SRR15153313	24642	C	T	0,999171	2021-05-12	United States
S_1176_F	S	1176	SRR15153313	25088	G	T	1	2021-05-12	United States
ORF3a_42_S	ORF3a	42	SRR15153313	25516	C	T	0,99888	2021-05-12	United States
ORF3a_253_P	ORF3a	253	SRR15153313	26149	T	C	1	2021-05-12	United States
M_2_T	M	2	SRR15153313	26526	G	A	0,994911	2021-05-12	United States
ORF8_92_K	ORF8	92	SRR15153313	28167	G	A	0,999496	2021-05-12	United States
N_80_R	N	80	SRR15153313	28512	C	G	0,994845	2021-05-12	United States
N_202_C	N	202	SRR15153313	28877	A	T	0,99373	2021-05-12	United States
N_202_T	N	202	SRR15153313	28878	G	C	1	2021-05-12	United States
N_203_K	N	203	SRR15153313	28881	G	A	1	2021-05-12	United States
N_204_R	N	204	SRR15153313	28883	G	C	1	2021-05-12	United States
ORF1ab_1001_I	ORF1ab	1001	SRR15153315	3267	C	T	1	2021-05-15	United States
ORF1ab_1344_I	ORF1ab	1344	SRR15153315	4296	C	T	1	2021-05-15	United States
ORF1ab_1708_D	ORF1ab	1708	SRR15153315	5388	C	A	1	2021-05-15	United States
ORF1ab_2147_T	ORF1ab	2147	SRR15153315	6705	A	C	0,999496	2021-05-15	United States
ORF1ab_3674_NA	ORF1ab	3674	SRR15153315	11287	G	-TCTGGTTTT	0,522108	2021-05-15	United States
ORF1ab_218_L	ORF1ab	218	SRR15153315	14120	C	T	0,9992	2021-05-15	United States
ORF1ab_314_L	ORF1ab	314	SRR15153315	14408	C	T	0,99962	2021-05-15	United States
S_68_NA	S	68	SRR15153315	21764	A	-TACATG	0,893867	2021-05-15	United States
S_143_NA	S	143	SRR15153315	21990	T	-TTA	0,806845	2021-05-15	United States
S_501_Y	S	501	SRR15153315	23063	A	T	0,999534	2021-05-15	United States
S_570_D	S	570	SRR15153315	23271	C	A	0,999237	2021-05-15	United States
S_614_G	S	614	SRR15153315	23403	A	G	0,999395	2021-05-15	United States
S_681_H	S	681	SRR15153315	23604	C	A	0,999487	2021-05-15	United States
S_716_I	S	716	SRR15153315	23709	C	T	1	2021-05-15	United States
S_982_A	S	982	SRR15153315	24506	T	G	0,999556	2021-05-15	United States
S_1118_H	S	1118	SRR15153315	24914	G	C	0,999334	2021-05-15	United States
ORF3a_27_Y	ORF3a	27	SRR15153315	25471	G	T	0,999834	2021-05-15	United States
ORF7a_34_L	ORF7a	34	SRR15153315	27494	C	T	0,0630366	2021-05-15	United States
ORF8_27_*	ORF8	27	SRR15153315	27972	C	T	0,999698	2021-05-15	United States
ORF8_52_I	ORF8	52	SRR15153315	28048	G	T	0,999615	2021-05-15	United States
ORF8_68_*	ORF8	68	SRR15153315	28095	A	T	0,998381	2021-05-15	United States
ORF8_73_C	ORF8	73	SRR15153315	28111	A	G	0,999302	2021-05-15	United States
N_3_H	N	3	SRR15153315	28280	G	C	0,999783	2021-05-15	United States
N_3_V	N	3	SRR15153315	28281	A	T	0,999562	2021-05-15	United States
N_3_E	N	3	SRR15153315	28282	T	A	0,99935	2021-05-15	United States
N_203_K	N	203	SRR15153315	28881	G	A	1	2021-05-15	United States
N_204_R	N	204	SRR15153315	28883	G	C	1	2021-05-15	United States
N_235_F	N	235	SRR15153315	28977	C	T	1	2021-05-15	United States
ORF1ab_599_V	ORF1ab	599	SRR15153316	2061	C	T	0,996599	2021-05-14	United States
ORF1ab_1001_I	ORF1ab	1001	SRR15153316	3267	C	T	0,99941	2021-05-14	United States
ORF1ab_1708_D	ORF1ab	1708	SRR15153316	5388	C	A	0,999647	2021-05-14	United States
ORF1ab_2230_T	ORF1ab	2230	SRR15153316	6954	T	C	1	2021-05-14	United States
ORF1ab_3674_NA	ORF1ab	3674	SRR15153316	11287	G	-TCTGGTTTT	0,639938	2021-05-14	United States
ORF1ab_3966_R	ORF1ab	3966	SRR15153316	12162	A	G	0,999562	2021-05-14	United States
ORF1ab_314_L	ORF1ab	314	SRR15153316	14408	C	T	0,999527	2021-05-14	United States
ORF1ab_1383_R	ORF1ab	1383	SRR15153316	17615	A	G	0,999599	2021-05-14	United States
ORF1ab_2270_Y	ORF1ab	2270	SRR15153316	20275	G	T	1	2021-05-14	United States
S_54_F	S	54	SRR15153316	21724	G	T	0,999513	2021-05-14	United States
S_68_NA	S	68	SRR15153316	21764	A	-TACATG	0,915862	2021-05-14	United States
S_143_NA	S	143	SRR15153316	21990	T	-TTA	0,812319	2021-05-14	United States
S_501_Y	S	501	SRR15153316	23063	A	T	1	2021-05-14	United States
S_570_D	S	570	SRR15153316	23271	C	A	0,999018	2021-05-14	United States
S_614_G	S	614	SRR15153316	23403	A	G	0,999771	2021-05-14	United States
S_681_H	S	681	SRR15153316	23604	C	A	0,999609	2021-05-14	United States
S_716_I	S	716	SRR15153316	23709	C	T	0,999811	2021-05-14	United States
S_982_A	S	982	SRR15153316	24506	T	G	0,998795	2021-05-14	United States
S_1118_H	S	1118	SRR15153316	24914	G	C	0,999575	2021-05-14	United States
ORF8_27_*	ORF8	27	SRR15153316	27972	C	T	1	2021-05-14	United States
ORF8_52_I	ORF8	52	SRR15153316	28048	G	T	0,999664	2021-05-14	United States
ORF8_73_C	ORF8	73	SRR15153316	28111	A	G	0,999527	2021-05-14	United States
N_3_H	N	3	SRR15153316	28280	G	C	0,999843	2021-05-14	United States
N_3_V	N	3	SRR15153316	28281	A	T	0,999527	2021-05-14	United States
N_3_E	N	3	SRR15153316	28282	T	A	0,999372	2021-05-14	United States
N_203_K	N	203	SRR15153316	28881	G	A	1	2021-05-14	United States
N_204_R	N	204	SRR15153316	28883	G	C	1	2021-05-14	United States
N_235_F	N	235	SRR15153316	28977	C	T	1	2021-05-14	United States
ORF1ab_211_T	ORF1ab	211	SRR15153318	896	G	A	0,993915	2021-05-12	United States
ORF1ab_1001_I	ORF1ab	1001	SRR15153318	3267	C	T	1	2021-05-12	United States
ORF1ab_1708_D	ORF1ab	1708	SRR15153318	5388	C	A	0,999781	2021-05-12	United States
ORF1ab_2230_T	ORF1ab	2230	SRR15153318	6954	T	C	0,995516	2021-05-12	United States
ORF1ab_3674_NA	ORF1ab	3674	SRR15153318	11287	G	-TCTGGTTTT	0,608778	2021-05-12	United States
ORF1ab_314_L	ORF1ab	314	SRR15153318	14408	C	T	0,999709	2021-05-12	United States
ORF1ab_1001_S	ORF1ab	1001	SRR15153318	16468	C	T	1	2021-05-12	United States
ORF1ab_1383_R	ORF1ab	1383	SRR15153318	17615	A	G	0,99971	2021-05-12	United States
ORF1ab_1808_D	ORF1ab	1808	SRR15153318	18891	G	T	0,999913	2021-05-12	United States
S_5_F	S	5	SRR15153318	21575	C	T	0,439655	2021-05-12	United States
S_68_NA	S	68	SRR15153318	21764	A	-TACATG	0,900688	2021-05-12	United States
S_143_NA	S	143	SRR15153318	21990	T	-TTA	0,803633	2021-05-12	United States
S_501_Y	S	501	SRR15153318	23063	A	T	0,974513	2021-05-12	United States
S_570_D	S	570	SRR15153318	23271	C	A	0,999579	2021-05-12	United States
S_614_G	S	614	SRR15153318	23403	A	G	0,999566	2021-05-12	United States
S_681_H	S	681	SRR15153318	23604	C	A	0,999655	2021-05-12	United States
S_716_I	S	716	SRR15153318	23709	C	T	1	2021-05-12	United States
S_982_A	S	982	SRR15153318	24506	T	G	1	2021-05-12	United States
S_1118_H	S	1118	SRR15153318	24914	G	C	0,999552	2021-05-12	United States
ORF8_27_*	ORF8	27	SRR15153318	27972	C	T	0,999121	2021-05-12	United States
ORF8_52_I	ORF8	52	SRR15153318	28048	G	T	0,999614	2021-05-12	United States
ORF8_73_C	ORF8	73	SRR15153318	28111	A	G	0,998977	2021-05-12	United States
N_3_H	N	3	SRR15153318	28280	G	C	0,999842	2021-05-12	United States
N_3_V	N	3	SRR15153318	28281	A	T	0,999681	2021-05-12	United States
N_3_E	N	3	SRR15153318	28282	T	A	0,999207	2021-05-12	United States
N_203_K	N	203	SRR15153318	28881	G	A	1	2021-05-12	United States
N_204_R	N	204	SRR15153318	28883	G	C	1	2021-05-12	United States
N_235_F	N	235	SRR15153318	28977	C	T	1	2021-05-12	United States
N_243_C	N	243	SRR15153318	29000	G	T	0,732218	2021-05-12	United States
ORF1ab_913_D	ORF1ab	913	SRR15153319	3004	G	T	0,999388	2021-05-08	United States
ORF1ab_1001_I	ORF1ab	1001	SRR15153319	3267	C	T	0,998798	2021-05-08	United States
ORF1ab_1036_G	ORF1ab	1036	SRR15153319	3372	A	G	0,998641	2021-05-08	United States
ORF1ab_1708_D	ORF1ab	1708	SRR15153319	5388	C	A	0,999769	2021-05-08	United States
ORF1ab_2230_T	ORF1ab	2230	SRR15153319	6954	T	C	1	2021-05-08	United States
ORF1ab_2259_I	ORF1ab	2259	SRR15153319	7042	G	T	1	2021-05-08	United States
ORF1ab_3603_NA	ORF1ab	3603	SRR15153319	11074	C	+T	0,0681889	2021-05-08	United States
ORF1ab_3606_NA	ORF1ab	3606	SRR15153319	11082	T	-G	0,142064	2021-05-08	United States
ORF1ab_3606_F	ORF1ab	3606	SRR15153319	11083	G	T	0,999563	2021-05-08	United States
ORF1ab_3674_NA	ORF1ab	3674	SRR15153319	11287	G	-TCTGGTTTT	0,6987	2021-05-08	United States
ORF1ab_218_L	ORF1ab	218	SRR15153319	14120	C	T	0,99956	2021-05-08	United States
ORF1ab_314_L	ORF1ab	314	SRR15153319	14408	C	T	0,999319	2021-05-08	United States
ORF1ab_2198_G	ORF1ab	2198	SRR15153319	20059	A	G	1	2021-05-08	United States
S_30_H	S	30	SRR15153319	21650	A	C	0,0680272	2021-05-08	United States
S_68_NA	S	68	SRR15153319	21764	A	-TACATG	0,899868	2021-05-08	United States
S_143_NA	S	143	SRR15153319	21990	T	-TTA	0,81649	2021-05-08	United States
S_501_Y	S	501	SRR15153319	23063	A	T	1	2021-05-08	United States
S_570_D	S	570	SRR15153319	23271	C	A	0,999589	2021-05-08	United States
S_614_G	S	614	SRR15153319	23403	A	G	0,998535	2021-05-08	United States
S_681_H	S	681	SRR15153319	23604	C	A	0,999737	2021-05-08	United States
S_716_I	S	716	SRR15153319	23709	C	T	0,996709	2021-05-08	United States
S_982_A	S	982	SRR15153319	24506	T	G	0,998563	2021-05-08	United States
S_1118_H	S	1118	SRR15153319	24914	G	C	0,99958	2021-05-08	United States
ORF3a_240_S	ORF3a	240	SRR15153319	26110	C	T	1	2021-05-08	United States
ORF8_27_*	ORF8	27	SRR15153319	27972	C	T	1	2021-05-08	United States
ORF8_52_I	ORF8	52	SRR15153319	28048	G	T	0,999466	2021-05-08	United States
ORF8_68_*	ORF8	68	SRR15153319	28095	A	T	0,995747	2021-05-08	United States
ORF8_73_C	ORF8	73	SRR15153319	28111	A	G	0,999393	2021-05-08	United States
N_3_H	N	3	SRR15153319	28280	G	C	1	2021-05-08	United States
N_3_V	N	3	SRR15153319	28281	A	T	0,999693	2021-05-08	United States
N_3_E	N	3	SRR15153319	28282	T	A	0,999088	2021-05-08	United States
N_203_K	N	203	SRR15153319	28881	G	A	1	2021-05-08	United States
N_204_R	N	204	SRR15153319	28883	G	C	1	2021-05-08	United States
N_235_F	N	235	SRR15153319	28977	C	T	1	2021-05-08	United States
ORF1ab_999_I	ORF1ab	999	SRR15153320	3261	C	T	0,998977	2021-05-10	United States
ORF1ab_1001_I	ORF1ab	1001	SRR15153320	3267	C	T	0,999807	2021-05-10	United States
ORF1ab_1708_D	ORF1ab	1708	SRR15153320	5388	C	A	0,999873	2021-05-10	United States
ORF1ab_2230_T	ORF1ab	2230	SRR15153320	6954	T	C	1	2021-05-10	United States
ORF1ab_3349_I	ORF1ab	3349	SRR15153320	10310	G	A	0,999747	2021-05-10	United States
ORF1ab_3674_NA	ORF1ab	3674	SRR15153320	11287	G	-TCTGGTTTT	0,654773	2021-05-10	United States
ORF1ab_314_L	ORF1ab	314	SRR15153320	14408	C	T	0,999694	2021-05-10	United States
ORF1ab_1955_L	ORF1ab	1955	SRR15153320	19330	T	C	0,0503145	2021-05-10	United States
S_68_NA	S	68	SRR15153320	21764	A	-TACATG	0,893231	2021-05-10	United States
S_143_NA	S	143	SRR15153320	21990	T	-TTA	0,804325	2021-05-10	United States
S_501_Y	S	501	SRR15153320	23063	A	T	1	2021-05-10	United States
S_570_D	S	570	SRR15153320	23271	C	A	1	2021-05-10	United States
S_614_G	S	614	SRR15153320	23403	A	G	0,999725	2021-05-10	United States
S_681_H	S	681	SRR15153320	23604	C	A	0,999626	2021-05-10	United States
S_716_I	S	716	SRR15153320	23709	C	T	0,999088	2021-05-10	United States
S_982_A	S	982	SRR15153320	24506	T	G	0,998413	2021-05-10	United States
S_1118_H	S	1118	SRR15153320	24914	G	C	0,999848	2021-05-10	United States
ORF3a_100_C	ORF3a	100	SRR15153320	25690	G	T	0,999521	2021-05-10	United States
ORF8_27_*	ORF8	27	SRR15153320	27972	C	T	0,99934	2021-05-10	United States
ORF8_52_I	ORF8	52	SRR15153320	28048	G	T	1	2021-05-10	United States
ORF8_73_C	ORF8	73	SRR15153320	28111	A	G	0,999245	2021-05-10	United States
N_3_H	N	3	SRR15153320	28280	G	C	0,999808	2021-05-10	United States
N_3_V	N	3	SRR15153320	28281	A	T	0,999807	2021-05-10	United States
N_3_E	N	3	SRR15153320	28282	T	A	0,999615	2021-05-10	United States
N_203_K	N	203	SRR15153320	28881	G	A	1	2021-05-10	United States
N_204_R	N	204	SRR15153320	28883	G	C	0,999285	2021-05-10	United States
N_235_F	N	235	SRR15153320	28977	C	T	0,999482	2021-05-10	United States
ORF1ab_1001_I	ORF1ab	1001	SRR15153321	3267	C	T	0,998515	2021-05-15	United States
ORF1ab_1708_D	ORF1ab	1708	SRR15153321	5388	C	A	1	2021-05-15	United States
ORF1ab_2230_T	ORF1ab	2230	SRR15153321	6954	T	C	1	2021-05-15	United States
ORF1ab_2259_I	ORF1ab	2259	SRR15153321	7042	G	T	1	2021-05-15	United States
ORF1ab_3674_NA	ORF1ab	3674	SRR15153321	11287	G	-TCTGGTTTT	0,602184	2021-05-15	United States
ORF1ab_218_L	ORF1ab	218	SRR15153321	14120	C	T	0,999197	2021-05-15	United States
ORF1ab_314_L	ORF1ab	314	SRR15153321	14408	C	T	0,999797	2021-05-15	United States
ORF1ab_1634_NA	ORF1ab	1634	SRR15153321	18368	G	+T	0,0525514	2021-05-15	United States
S_30_H	S	30	SRR15153321	21650	A	C	0,0648649	2021-05-15	United States
S_68_NA	S	68	SRR15153321	21764	A	-TACATG	0,8955	2021-05-15	United States
S_143_NA	S	143	SRR15153321	21990	T	-TTA	0,795496	2021-05-15	United States
S_501_Y	S	501	SRR15153321	23063	A	T	1	2021-05-15	United States
S_570_D	S	570	SRR15153321	23271	C	A	0,954613	2021-05-15	United States
S_614_G	S	614	SRR15153321	23403	A	G	0,999888	2021-05-15	United States
S_675_H	S	675	SRR15153321	23587	G	T	1	2021-05-15	United States
S_681_H	S	681	SRR15153321	23604	C	A	1	2021-05-15	United States
S_716_I	S	716	SRR15153321	23709	C	T	1	2021-05-15	United States
S_982_A	S	982	SRR15153321	24506	T	G	1	2021-05-15	United States
S_1118_H	S	1118	SRR15153321	24914	G	C	0,99942	2021-05-15	United States
M_81_S	M	81	SRR15153321	26763	G	T	0,999377	2021-05-15	United States
ORF8_27_*	ORF8	27	SRR15153321	27972	C	T	1	2021-05-15	United States
ORF8_52_I	ORF8	52	SRR15153321	28048	G	T	0,999072	2021-05-15	United States
ORF8_61_F	ORF8	61	SRR15153321	28075	G	T	0,971483	2021-05-15	United States
ORF8_68_*	ORF8	68	SRR15153321	28095	A	T	0,972923	2021-05-15	United States
ORF8_73_C	ORF8	73	SRR15153321	28111	A	G	1	2021-05-15	United States
N_3_H	N	3	SRR15153321	28280	G	C	0,999756	2021-05-15	United States
N_3_V	N	3	SRR15153321	28281	A	T	0,99951	2021-05-15	United States
N_3_E	N	3	SRR15153321	28282	T	A	0,999273	2021-05-15	United States
N_203_K	N	203	SRR15153321	28881	G	A	1	2021-05-15	United States
N_204_R	N	204	SRR15153321	28883	G	C	1	2021-05-15	United States
N_235_F	N	235	SRR15153321	28977	C	T	1	2021-05-15	United States
ORF1ab_350_I	ORF1ab	350	SRR15153322	1314	C	T	0,0504732	2021-05-13	United States
ORF1ab_1001_I	ORF1ab	1001	SRR15153322	3267	C	T	0,999583	2021-05-13	United States
ORF1ab_1708_D	ORF1ab	1708	SRR15153322	5388	C	A	1	2021-05-13	United States
ORF1ab_2172_NA	ORF1ab	2172	SRR15153322	6781	C	-T	0,198113	2021-05-13	United States
ORF1ab_2313_NA	ORF1ab	2313	SRR15153322	7203	C	-T	0,117424	2021-05-13	United States
ORF1ab_2699_V	ORF1ab	2699	SRR15153322	8360	A	G	0,998955	2021-05-13	United States
ORF1ab_3674_NA	ORF1ab	3674	SRR15153322	11287	G	-TCTGGTTTT	0,592339	2021-05-13	United States
ORF1ab_3966_R	ORF1ab	3966	SRR15153322	12162	A	G	0,988062	2021-05-13	United States
ORF1ab_314_L	ORF1ab	314	SRR15153322	14408	C	T	0,998759	2021-05-13	United States
ORF1ab_1383_R	ORF1ab	1383	SRR15153322	17615	A	G	0,999402	2021-05-13	United States
ORF1ab_2557_R	ORF1ab	2557	SRR15153322	21137	A	G	0,999786	2021-05-13	United States
S_30_H	S	30	SRR15153322	21650	A	C	0,0731707	2021-05-13	United States
S_68_NA	S	68	SRR15153322	21764	A	-TACATG	0,886039	2021-05-13	United States
S_143_NA	S	143	SRR15153322	21990	T	-TTA	0,818468	2021-05-13	United States
S_501_Y	S	501	SRR15153322	23063	A	T	1	2021-05-13	United States
S_570_D	S	570	SRR15153322	23271	C	A	0,99972	2021-05-13	United States
S_614_G	S	614	SRR15153322	23403	A	G	0,999715	2021-05-13	United States
S_681_H	S	681	SRR15153322	23604	C	A	1	2021-05-13	United States
S_716_I	S	716	SRR15153322	23709	C	T	0,999534	2021-05-13	United States
S_982_A	S	982	SRR15153322	24506	T	G	1	2021-05-13	United States
S_1118_H	S	1118	SRR15153322	24914	G	C	0,999503	2021-05-13	United States
S_1191_N	S	1191	SRR15153322	25135	G	T	0,953119	2021-05-13	United States
ORF3a_134_L	ORF3a	134	SRR15153322	25793	G	T	1	2021-05-13	United States
ORF8_11_I	ORF8	11	SRR15153322	27925	C	T	0,0608828	2021-05-13	United States
ORF8_27_*	ORF8	27	SRR15153322	27972	C	T	0,925727	2021-05-13	United States
ORF8_51_S	ORF8	51	SRR15153322	28044	G	T	0,0519931	2021-05-13	United States
ORF8_52_I	ORF8	52	SRR15153322	28048	G	T	0,941418	2021-05-13	United States
ORF8_73_C	ORF8	73	SRR15153322	28111	A	G	0,989915	2021-05-13	United States
N_3_H	N	3	SRR15153322	28280	G	C	0,999731	2021-05-13	United States
N_3_V	N	3	SRR15153322	28281	A	T	0,999729	2021-05-13	United States
N_3_E	N	3	SRR15153322	28282	T	A	0,999595	2021-05-13	United States
N_67_L	N	67	SRR15153322	28473	C	T	0,999602	2021-05-13	United States
N_203_K	N	203	SRR15153322	28881	G	A	1	2021-05-13	United States
N_204_R	N	204	SRR15153322	28883	G	C	1	2021-05-13	United States
N_235_F	N	235	SRR15153322	28977	C	T	0,997658	2021-05-13	United States
ORF1ab_1001_I	ORF1ab	1001	SRR15153323	3267	C	T	1	2021-05-10	United States
ORF1ab_1708_D	ORF1ab	1708	SRR15153323	5388	C	A	1	2021-05-10	United States
ORF1ab_2230_T	ORF1ab	2230	SRR15153323	6954	T	C	1	2021-05-10	United States
ORF1ab_2584_V	ORF1ab	2584	SRR15153323	8016	C	T	0,0642412	2021-05-10	United States
ORF1ab_3674_NA	ORF1ab	3674	SRR15153323	11287	G	-TCTGGTTTT	0,649496	2021-05-10	United States
ORF1ab_3771_T	ORF1ab	3771	SRR15153323	11577	T	C	0,166802	2021-05-10	United States
ORF1ab_4088_NA	ORF1ab	4088	SRR15153323	12529	A	-T	0,154491	2021-05-10	United States
ORF1ab_4175_I	ORF1ab	4175	SRR15153323	12789	C	T	0,994699	2021-05-10	United States
ORF1ab_314_L	ORF1ab	314	SRR15153323	14408	C	T	0,999662	2021-05-10	United States
ORF1ab_1564_NA	ORF1ab	1564	SRR15153323	18157	G	-T	0,0750843	2021-05-10	United States
ORF1ab_1625_A	ORF1ab	1625	SRR15153323	18341	T	C	0,0749014	2021-05-10	United States
S_30_H	S	30	SRR15153323	21650	A	C	0,0961538	2021-05-10	United States
S_68_NA	S	68	SRR15153323	21764	A	-TACATG	0,893605	2021-05-10	United States
S_143_NA	S	143	SRR15153323	21990	T	-TTA	0,80766	2021-05-10	United States
S_501_Y	S	501	SRR15153323	23063	A	T	1	2021-05-10	United States
S_570_D	S	570	SRR15153323	23271	C	A	0,999765	2021-05-10	United States
S_614_G	S	614	SRR15153323	23403	A	G	0,999757	2021-05-10	United States
S_681_H	S	681	SRR15153323	23604	C	A	1	2021-05-10	United States
S_716_I	S	716	SRR15153323	23709	C	T	0,999069	2021-05-10	United States
S_982_A	S	982	SRR15153323	24506	T	G	1	2021-05-10	United States
S_1118_H	S	1118	SRR15153323	24914	G	C	0,999243	2021-05-10	United States
ORF3a_100_C	ORF3a	100	SRR15153323	25690	G	T	1	2021-05-10	United States
ORF8_27_*	ORF8	27	SRR15153323	27972	C	T	0,999626	2021-05-10	United States
ORF8_52_I	ORF8	52	SRR15153323	28048	G	T	1	2021-05-10	United States
ORF8_73_C	ORF8	73	SRR15153323	28111	A	G	1	2021-05-10	United States
N_3_H	N	3	SRR15153323	28280	G	C	0,999855	2021-05-10	United States
N_3_V	N	3	SRR15153323	28281	A	T	0,999131	2021-05-10	United States
N_3_E	N	3	SRR15153323	28282	T	A	0,999566	2021-05-10	United States
N_203_K	N	203	SRR15153323	28881	G	A	1	2021-05-10	United States
N_204_R	N	204	SRR15153323	28883	G	C	1	2021-05-10	United States
N_235_F	N	235	SRR15153323	28977	C	T	1	2021-05-10	United States
ORF1ab_45_Y	ORF1ab	45	SRR15153324	398	C	T	0,999023	2021-05-12	United States
ORF1ab_1001_I	ORF1ab	1001	SRR15153324	3267	C	T	0,997692	2021-05-12	United States
ORF1ab_1708_D	ORF1ab	1708	SRR15153324	5388	C	A	0,999544	2021-05-12	United States
ORF1ab_2061_F	ORF1ab	2061	SRR15153324	6446	G	T	0,992558	2021-05-12	United States
ORF1ab_2230_T	ORF1ab	2230	SRR15153324	6954	T	C	1	2021-05-12	United States
ORF1ab_3674_NA	ORF1ab	3674	SRR15153324	11287	G	-TCTGGTTTT	0,667278	2021-05-12	United States
ORF1ab_218_L	ORF1ab	218	SRR15153324	14120	C	T	0,997536	2021-05-12	United States
ORF1ab_314_L	ORF1ab	314	SRR15153324	14408	C	T	0,99983	2021-05-12	United States
S_68_NA	S	68	SRR15153324	21764	A	-TACATG	0,899485	2021-05-12	United States
S_80_Y	S	80	SRR15153324	21800	G	T	0,999399	2021-05-12	United States
S_143_NA	S	143	SRR15153324	21990	T	-TTA	0,814705	2021-05-12	United States
S_501_Y	S	501	SRR15153324	23063	A	T	1	2021-05-12	United States
S_570_D	S	570	SRR15153324	23271	C	A	0,999583	2021-05-12	United States
S_614_G	S	614	SRR15153324	23403	A	G	0,999715	2021-05-12	United States
S_681_H	S	681	SRR15153324	23604	C	A	0,999738	2021-05-12	United States
S_716_I	S	716	SRR15153324	23709	C	T	1	2021-05-12	United States
S_982_A	S	982	SRR15153324	24506	T	G	0,999672	2021-05-12	United States
S_1118_H	S	1118	SRR15153324	24914	G	C	0,999183	2021-05-12	United States
ORF6_61_H	ORF6	61	SRR15153324	27382	G	C	0,99981	2021-05-12	United States
ORF6_61_V	ORF6	61	SRR15153324	27383	A	T	0,999621	2021-05-12	United States
ORF8_27_*	ORF8	27	SRR15153324	27972	C	T	0,999233	2021-05-12	United States
ORF8_52_I	ORF8	52	SRR15153324	28048	G	T	0,999512	2021-05-12	United States
ORF8_64_D	ORF8	64	SRR15153324	28085	G	T	1	2021-05-12	United States
ORF8_68_*	ORF8	68	SRR15153324	28095	A	T	0,996516	2021-05-12	United States
ORF8_73_C	ORF8	73	SRR15153324	28111	A	G	0,999655	2021-05-12	United States
N_3_H	N	3	SRR15153324	28280	G	C	1	2021-05-12	United States
N_3_V	N	3	SRR15153324	28281	A	T	1	2021-05-12	United States
N_3_E	N	3	SRR15153324	28282	T	A	0,999664	2021-05-12	United States
N_203_K	N	203	SRR15153324	28881	G	A	0,998701	2021-05-12	United States
N_204_R	N	204	SRR15153324	28883	G	C	1	2021-05-12	United States
N_235_F	N	235	SRR15153324	28977	C	T	1	2021-05-12	United States
ORF1ab_1001_I	ORF1ab	1001	SRR15153325	3267	C	T	0,999368	2021-05-12	United States
ORF1ab_1708_D	ORF1ab	1708	SRR15153325	5388	C	A	0,993521	2021-05-12	United States
ORF1ab_2230_T	ORF1ab	2230	SRR15153325	6954	T	C	0,985386	2021-05-12	United States
ORF1ab_2699_V	ORF1ab	2699	SRR15153325	8360	A	G	0,991295	2021-05-12	United States
ORF1ab_3674_NA	ORF1ab	3674	SRR15153325	11287	G	-TCTGGTTTT	0,61584	2021-05-12	United States
ORF1ab_3966_R	ORF1ab	3966	SRR15153325	12162	A	G	0,99968	2021-05-12	United States
ORF1ab_314_L	ORF1ab	314	SRR15153325	14408	C	T	0,999521	2021-05-12	United States
ORF1ab_1383_R	ORF1ab	1383	SRR15153325	17615	A	G	0,987676	2021-05-12	United States
ORF1ab_2557_R	ORF1ab	2557	SRR15153325	21137	A	G	0,997034	2021-05-12	United States
S_68_NA	S	68	SRR15153325	21764	A	-TACATG	0,905284	2021-05-12	United States
S_143_NA	S	143	SRR15153325	21990	T	-TTA	0,800587	2021-05-12	United States
S_501_Y	S	501	SRR15153325	23063	A	T	0,985357	2021-05-12	United States
S_570_D	S	570	SRR15153325	23271	C	A	0,99917	2021-05-12	United States
S_614_G	S	614	SRR15153325	23403	A	G	0,999677	2021-05-12	United States
S_681_H	S	681	SRR15153325	23604	C	A	0,999558	2021-05-12	United States
S_716_I	S	716	SRR15153325	23709	C	T	0,999419	2021-05-12	United States
S_982_A	S	982	SRR15153325	24506	T	G	0,993529	2021-05-12	United States
S_1118_H	S	1118	SRR15153325	24914	G	C	0,999424	2021-05-12	United States
S_1191_N	S	1191	SRR15153325	25135	G	T	0,999669	2021-05-12	United States
ORF3a_134_L	ORF3a	134	SRR15153325	25793	G	T	0,996604	2021-05-12	United States
ORF8_27_*	ORF8	27	SRR15153325	27972	C	T	0,99433	2021-05-12	United States
ORF8_52_I	ORF8	52	SRR15153325	28048	G	T	0,995906	2021-05-12	United States
ORF8_73_C	ORF8	73	SRR15153325	28111	A	G	0,992734	2021-05-12	United States
N_3_H	N	3	SRR15153325	28280	G	C	0,980262	2021-05-12	United States
N_3_V	N	3	SRR15153325	28281	A	T	0,979562	2021-05-12	United States
N_3_E	N	3	SRR15153325	28282	T	A	0,979804	2021-05-12	United States
N_203_K	N	203	SRR15153325	28881	G	A	0,989784	2021-05-12	United States
N_204_R	N	204	SRR15153325	28883	G	C	0,99117	2021-05-12	United States
N_235_F	N	235	SRR15153325	28977	C	T	0,995461	2021-05-12	United States
ORF1ab_204_F	ORF1ab	204	SRR15153326	875	C	T	0,980721	2021-05-10	United States
ORF1ab_1500_R	ORF1ab	1500	SRR15153326	4764	A	G	0,965347	2021-05-10	United States
ORF1ab_1520_F	ORF1ab	1520	SRR15153326	4824	C	T	0,963115	2021-05-10	United States
ORF1ab_2293_G	ORF1ab	2293	SRR15153326	7142	A	G	0,996909	2021-05-10	United States
ORF1ab_2790_T	ORF1ab	2790	SRR15153326	8634	T	C	1	2021-05-10	United States
ORF1ab_3117_A	ORF1ab	3117	SRR15153326	9614	A	G	0,999748	2021-05-10	United States
ORF1ab_3143_V	ORF1ab	3143	SRR15153326	9693	C	T	0,999487	2021-05-10	United States
ORF1ab_3163_S	ORF1ab	3163	SRR15153326	9754	A	C	0,999263	2021-05-10	United States
ORF1ab_3603_NA	ORF1ab	3603	SRR15153326	11074	C	-T	0,0676523	2021-05-10	United States
ORF1ab_3674_NA	ORF1ab	3674	SRR15153326	11287	G	-TCTGGTTTT	0,64996	2021-05-10	United States
ORF1ab_314_L	ORF1ab	314	SRR15153326	14408	C	T	0,999598	2021-05-10	United States
ORF1ab_662_S	ORF1ab	662	SRR15153326	15451	G	A	0,99854	2021-05-10	United States
ORF1ab_1000_L	ORF1ab	1000	SRR15153326	16466	C	T	0,998974	2021-05-10	United States
S_68_NA	S	68	SRR15153326	21764	A	-TACATG	0,904753	2021-05-10	United States
S_95_I	S	95	SRR15153326	21846	C	T	0,999821	2021-05-10	United States
S_158_S	S	158	SRR15153326	22036	A	C	0,999081	2021-05-10	United States
S_440_K	S	440	SRR15153326	22882	T	G	0,998536	2021-05-10	United States
S_484_K	S	484	SRR15153326	23012	G	A	0,998726	2021-05-10	United States
S_614_G	S	614	SRR15153326	23403	A	G	0,999476	2021-05-10	United States
S_688_V	S	688	SRR15153326	23625	C	T	0,997998	2021-05-10	United States
S_764_K	S	764	SRR15153326	23854	C	A	1	2021-05-10	United States
ORF3a_256_NA	ORF3a	256	SRR15153326	26160	T	-A	0,889571	2021-05-10	United States
N_213_Y	N	213	SRR15153326	28910	A	T	1	2021-05-10	United States
ORF1ab_730_F	ORF1ab	730	SRR15153327	2453	C	T	1	2021-05-13	United States
ORF1ab_1001_I	ORF1ab	1001	SRR15153327	3267	C	T	0,999755	2021-05-13	United States
ORF1ab_1708_D	ORF1ab	1708	SRR15153327	5388	C	A	1	2021-05-13	United States
ORF1ab_2230_T	ORF1ab	2230	SRR15153327	6954	T	C	0,997319	2021-05-13	United States
ORF1ab_2390_NA	ORF1ab	2390	SRR15153327	7434	T	-TTA	0,155709	2021-05-13	United States
ORF1ab_3603_NA	ORF1ab	3603	SRR15153327	11074	C	+T	0,0540051	2021-05-13	United States
ORF1ab_3674_NA	ORF1ab	3674	SRR15153327	11287	G	-TCTGGTTTT	0,590706	2021-05-13	United States
ORF1ab_3898_T	ORF1ab	3898	SRR15153327	11958	T	C	0,999904	2021-05-13	United States
ORF1ab_314_L	ORF1ab	314	SRR15153327	14408	C	T	1	2021-05-13	United States
S_30_H	S	30	SRR15153327	21650	A	C	0,0641026	2021-05-13	United States
S_68_NA	S	68	SRR15153327	21764	A	-TACATG	0,903219	2021-05-13	United States
S_143_NA	S	143	SRR15153327	21990	T	-TTA	0,805273	2021-05-13	United States
S_501_Y	S	501	SRR15153327	23063	A	T	1	2021-05-13	United States
S_570_D	S	570	SRR15153327	23271	C	A	0,999816	2021-05-13	United States
S_614_G	S	614	SRR15153327	23403	A	G	0,999708	2021-05-13	United States
S_681_H	S	681	SRR15153327	23604	C	A	0,99938	2021-05-13	United States
S_716_I	S	716	SRR15153327	23709	C	T	0,999094	2021-05-13	United States
S_982_A	S	982	SRR15153327	24506	T	G	0,999548	2021-05-13	United States
S_1118_H	S	1118	SRR15153327	24914	G	C	0,999416	2021-05-13	United States
ORF3a_175_I	ORF3a	175	SRR15153327	25916	C	T	0,351852	2021-05-13	United States
ORF7b_43_V	ORF7b	43	SRR15153327	27883	C	T	0,991141	2021-05-13	United States
ORF8_27_*	ORF8	27	SRR15153327	27972	C	T	0,987225	2021-05-13	United States
ORF8_52_I	ORF8	52	SRR15153327	28048	G	T	0,988443	2021-05-13	United States
ORF8_73_C	ORF8	73	SRR15153327	28111	A	G	0,996526	2021-05-13	United States
N_3_H	N	3	SRR15153327	28280	G	C	0,999874	2021-05-13	United States
N_3_V	N	3	SRR15153327	28281	A	T	0,999746	2021-05-13	United States
N_3_E	N	3	SRR15153327	28282	T	A	0,999368	2021-05-13	United States
N_203_K	N	203	SRR15153327	28881	G	A	1	2021-05-13	United States
N_204_R	N	204	SRR15153327	28883	G	C	0,998762	2021-05-13	United States
N_235_F	N	235	SRR15153327	28977	C	T	1	2021-05-13	United States
ORF1ab_1001_I	ORF1ab	1001	SRR15153329	3267	C	T	0,999121	2021-05-14	United States
ORF1ab_1153_V	ORF1ab	1153	SRR15153329	3722	A	G	0,0700956	2021-05-14	United States
ORF1ab_1708_D	ORF1ab	1708	SRR15153329	5388	C	A	0,999489	2021-05-14	United States
ORF1ab_2230_T	ORF1ab	2230	SRR15153329	6954	T	C	0,997487	2021-05-14	United States
ORF1ab_2345_V	ORF1ab	2345	SRR15153329	7299	C	T	1	2021-05-14	United States
ORF1ab_3674_NA	ORF1ab	3674	SRR15153329	11287	G	-TCTGGTTTT	0,668259	2021-05-14	United States
ORF1ab_314_L	ORF1ab	314	SRR15153329	14408	C	T	0,999834	2021-05-14	United States
ORF1ab_2134_I	ORF1ab	2134	SRR15153329	19868	C	T	0,12979	2021-05-14	United States
S_68_NA	S	68	SRR15153329	21764	A	-TACATG	0,906694	2021-05-14	United States
S_143_NA	S	143	SRR15153329	21990	T	-TTA	0,809601	2021-05-14	United States
S_501_Y	S	501	SRR15153329	23063	A	T	0,999049	2021-05-14	United States
S_570_D	S	570	SRR15153329	23271	C	A	0,999535	2021-05-14	United States
S_614_G	S	614	SRR15153329	23403	A	G	0,999201	2021-05-14	United States
S_681_H	S	681	SRR15153329	23604	C	A	1	2021-05-14	United States
S_716_I	S	716	SRR15153329	23709	C	T	0,999356	2021-05-14	United States
S_982_A	S	982	SRR15153329	24506	T	G	0,999677	2021-05-14	United States
S_1104_L	S	1104	SRR15153329	24872	G	T	0,999823	2021-05-14	United States
S_1118_H	S	1118	SRR15153329	24914	G	C	0,999333	2021-05-14	United States
ORF8_27_*	ORF8	27	SRR15153329	27972	C	T	0,999339	2021-05-14	United States
ORF8_52_I	ORF8	52	SRR15153329	28048	G	T	1	2021-05-14	United States
ORF8_68_*	ORF8	68	SRR15153329	28095	A	T	0,997166	2021-05-14	United States
ORF8_73_C	ORF8	73	SRR15153329	28111	A	G	0,999822	2021-05-14	United States
N_3_H	N	3	SRR15153329	28280	G	C	0,999539	2021-05-14	United States
N_3_V	N	3	SRR15153329	28281	A	T	0,999537	2021-05-14	United States
N_3_E	N	3	SRR15153329	28282	T	A	0,99931	2021-05-14	United States
N_202_C	N	202	SRR15153329	28877	A	T	1	2021-05-14	United States
N_202_T	N	202	SRR15153329	28878	G	C	0,998501	2021-05-14	United States
N_203_K	N	203	SRR15153329	28881	G	A	1	2021-05-14	United States
N_204_R	N	204	SRR15153329	28883	G	C	0,998512	2021-05-14	United States
N_235_F	N	235	SRR15153329	28977	C	T	0,999186	2021-05-14	United States
ORF1ab_599_V	ORF1ab	599	SRR15153330	2061	C	T	0,954813	2021-05-11	United States
ORF1ab_1001_I	ORF1ab	1001	SRR15153330	3267	C	T	0,999793	2021-05-11	United States
ORF1ab_1046_M	ORF1ab	1046	SRR15153330	3401	G	A	0,0596312	2021-05-11	United States
ORF1ab_1708_D	ORF1ab	1708	SRR15153330	5388	C	A	0,999521	2021-05-11	United States
ORF1ab_2230_T	ORF1ab	2230	SRR15153330	6954	T	C	1	2021-05-11	United States
ORF1ab_3674_NA	ORF1ab	3674	SRR15153330	11287	G	-TCTGGTTTT	0,644489	2021-05-11	United States
ORF1ab_3966_R	ORF1ab	3966	SRR15153330	12162	A	G	0,99915	2021-05-11	United States
ORF1ab_4052_E	ORF1ab	4052	SRR15153330	12420	C	A	0,0587618	2021-05-11	United States
ORF1ab_314_L	ORF1ab	314	SRR15153330	14408	C	T	1	2021-05-11	United States
ORF1ab_1383_R	ORF1ab	1383	SRR15153330	17615	A	G	0,99974	2021-05-11	United States
ORF1ab_2270_Y	ORF1ab	2270	SRR15153330	20275	G	T	0,962185	2021-05-11	United States
ORF1ab_2336_I	ORF1ab	2336	SRR15153330	20474	C	T	0,963696	2021-05-11	United States
ORF1ab_2557_R	ORF1ab	2557	SRR15153330	21137	A	G	0,0610022	2021-05-11	United States
S_68_NA	S	68	SRR15153330	21764	A	-TACATG	0,904912	2021-05-11	United States
S_143_NA	S	143	SRR15153330	21990	T	-TTA	0,805788	2021-05-11	United States
S_501_Y	S	501	SRR15153330	23063	A	T	1	2021-05-11	United States
S_570_D	S	570	SRR15153330	23271	C	A	0,999811	2021-05-11	United States
S_614_G	S	614	SRR15153330	23403	A	G	0,999903	2021-05-11	United States
S_681_H	S	681	SRR15153330	23604	C	A	1	2021-05-11	United States
S_716_I	S	716	SRR15153330	23709	C	T	1	2021-05-11	United States
S_982_A	S	982	SRR15153330	24506	T	G	1	2021-05-11	United States
S_1118_H	S	1118	SRR15153330	24914	G	C	0,999319	2021-05-11	United States
ORF3a_38_L	ORF3a	38	SRR15153330	25505	A	T	0,92886	2021-05-11	United States
ORF8_27_*	ORF8	27	SRR15153330	27972	C	T	0,999746	2021-05-11	United States
ORF8_52_I	ORF8	52	SRR15153330	28048	G	T	0,999675	2021-05-11	United States
ORF8_73_C	ORF8	73	SRR15153330	28111	A	G	0,999406	2021-05-11	United States
N_3_H	N	3	SRR15153330	28280	G	C	1	2021-05-11	United States
N_3_V	N	3	SRR15153330	28281	A	T	1	2021-05-11	United States
N_3_E	N	3	SRR15153330	28282	T	A	0,999734	2021-05-11	United States
N_203_K	N	203	SRR15153330	28881	G	A	1	2021-05-11	United States
N_204_R	N	204	SRR15153330	28883	G	C	1	2021-05-11	United States
N_235_F	N	235	SRR15153330	28977	C	T	0,999175	2021-05-11	United States
ORF1ab_591_V	ORF1ab	591	SRR15153332	2037	C	T	1	2021-05-10	United States
ORF1ab_789_NA	ORF1ab	789	SRR15153332	2632	G	-T	0,0636872	2021-05-10	United States
ORF1ab_1001_I	ORF1ab	1001	SRR15153332	3267	C	T	0,999519	2021-05-10	United States
ORF1ab_1708_D	ORF1ab	1708	SRR15153332	5388	C	A	1	2021-05-10	United States
ORF1ab_2230_T	ORF1ab	2230	SRR15153332	6954	T	C	1	2021-05-10	United States
ORF1ab_3674_NA	ORF1ab	3674	SRR15153332	11287	G	-TCTGGTTTT	0,635288	2021-05-10	United States
ORF1ab_314_L	ORF1ab	314	SRR15153332	14408	C	T	0,999595	2021-05-10	United States
S_68_NA	S	68	SRR15153332	21764	A	-TACATG	0,897623	2021-05-10	United States
S_143_NA	S	143	SRR15153332	21990	T	-TTA	0,801115	2021-05-10	United States
S_501_Y	S	501	SRR15153332	23063	A	T	1	2021-05-10	United States
S_570_D	S	570	SRR15153332	23271	C	A	0,999586	2021-05-10	United States
S_614_G	S	614	SRR15153332	23403	A	G	0,999797	2021-05-10	United States
S_681_H	S	681	SRR15153332	23604	C	A	0,999249	2021-05-10	United States
S_716_I	S	716	SRR15153332	23709	C	T	0,999757	2021-05-10	United States
S_982_A	S	982	SRR15153332	24506	T	G	0,999335	2021-05-10	United States
S_1118_H	S	1118	SRR15153332	24914	G	C	0,999881	2021-05-10	United States
ORF3a_131_C	ORF3a	131	SRR15153332	25785	G	T	1	2021-05-10	United States
ORF8_27_*	ORF8	27	SRR15153332	27972	C	T	0,99975	2021-05-10	United States
ORF8_51_V	ORF8	51	SRR15153332	28045	C	T	0,999358	2021-05-10	United States
ORF8_52_I	ORF8	52	SRR15153332	28048	G	T	1	2021-05-10	United States
ORF8_68_*	ORF8	68	SRR15153332	28095	A	T	0,998701	2021-05-10	United States
ORF8_73_C	ORF8	73	SRR15153332	28111	A	G	0,979704	2021-05-10	United States
N_3_H	N	3	SRR15153332	28280	G	C	0,93578	2021-05-10	United States
N_3_V	N	3	SRR15153332	28281	A	T	0,934796	2021-05-10	United States
N_3_E	N	3	SRR15153332	28282	T	A	0,935085	2021-05-10	United States
N_203_K	N	203	SRR15153332	28881	G	A	1	2021-05-10	United States
N_204_R	N	204	SRR15153332	28883	G	C	1	2021-05-10	United States
N_235_F	N	235	SRR15153332	28977	C	T	0,999091	2021-05-10	United States
ORF1ab_1001_I	ORF1ab	1001	SRR15153334	3267	C	T	0,99966	2021-05-13	United States
ORF1ab_1708_D	ORF1ab	1708	SRR15153334	5388	C	A	0,999756	2021-05-13	United States
ORF1ab_2230_T	ORF1ab	2230	SRR15153334	6954	T	C	1	2021-05-13	United States
ORF1ab_2259_I	ORF1ab	2259	SRR15153334	7042	G	T	1	2021-05-13	United States
ORF1ab_2822_P	ORF1ab	2822	SRR15153334	8729	T	C	1	2021-05-13	United States
ORF1ab_3674_NA	ORF1ab	3674	SRR15153334	11287	G	-TCTGGTTTT	0,690847	2021-05-13	United States
ORF1ab_218_L	ORF1ab	218	SRR15153334	14120	C	T	0,999501	2021-05-13	United States
ORF1ab_314_L	ORF1ab	314	SRR15153334	14408	C	T	0,999478	2021-05-13	United States
ORF1ab_405_T	ORF1ab	405	SRR15153334	14681	A	C	0,999188	2021-05-13	United States
ORF1ab_1432_V	ORF1ab	1432	SRR15153334	17762	C	T	0,999362	2021-05-13	United States
S_68_NA	S	68	SRR15153334	21764	A	-TACATG	0,892599	2021-05-13	United States
S_143_NA	S	143	SRR15153334	21990	T	-TTA	0,799827	2021-05-13	United States
S_501_Y	S	501	SRR15153334	23063	A	T	1	2021-05-13	United States
S_570_D	S	570	SRR15153334	23271	C	A	0,999482	2021-05-13	United States
S_583_D	S	583	SRR15153334	23311	G	T	0,999141	2021-05-13	United States
S_614_G	S	614	SRR15153334	23403	A	G	0,999734	2021-05-13	United States
S_681_H	S	681	SRR15153334	23604	C	A	0,999416	2021-05-13	United States
S_716_I	S	716	SRR15153334	23709	C	T	0,999567	2021-05-13	United States
S_982_A	S	982	SRR15153334	24506	T	G	0,99925	2021-05-13	United States
S_1118_H	S	1118	SRR15153334	24914	G	C	0,999662	2021-05-13	United States
ORF3a_38_E	ORF3a	38	SRR15153334	25504	C	G	0,999199	2021-05-13	United States
ORF8_27_*	ORF8	27	SRR15153334	27972	C	T	0,999234	2021-05-13	United States
ORF8_52_I	ORF8	52	SRR15153334	28048	G	T	1	2021-05-13	United States
ORF8_68_*	ORF8	68	SRR15153334	28095	A	T	0,994511	2021-05-13	United States
ORF8_73_C	ORF8	73	SRR15153334	28111	A	G	0,999513	2021-05-13	United States
ORF8_106_*	ORF8	106	SRR15153334	28209	G	T	0,999618	2021-05-13	United States
N_3_H	N	3	SRR15153334	28280	G	C	0,999553	2021-05-13	United States
N_3_V	N	3	SRR15153334	28281	A	T	0,999773	2021-05-13	United States
N_3_E	N	3	SRR15153334	28282	T	A	0,99933	2021-05-13	United States
N_203_K	N	203	SRR15153334	28881	G	A	1	2021-05-13	United States
N_204_R	N	204	SRR15153334	28883	G	C	0,999448	2021-05-13	United States
N_211_S	N	211	SRR15153334	28904	G	T	0,999038	2021-05-13	United States
N_235_F	N	235	SRR15153334	28977	C	T	0,998988	2021-05-13	United States
N_336_V	N	336	SRR15153334	29280	C	T	0,0532025	2021-05-13	United States
ORF1ab_1001_I	ORF1ab	1001	SRR15153335	3267	C	T	0,998878	2021-05-10	United States
ORF1ab_1708_D	ORF1ab	1708	SRR15153335	5388	C	A	0,999696	2021-05-10	United States
ORF1ab_3674_NA	ORF1ab	3674	SRR15153335	11287	G	-TCTGGTTTT	0,563748	2021-05-10	United States
ORF1ab_3752_I	ORF1ab	3752	SRR15153335	11521	G	A	0,0751374	2021-05-10	United States
ORF1ab_4087_I	ORF1ab	4087	SRR15153335	12525	C	T	0,998788	2021-05-10	United States
ORF1ab_218_L	ORF1ab	218	SRR15153335	14120	C	T	1	2021-05-10	United States
ORF1ab_314_L	ORF1ab	314	SRR15153335	14408	C	T	0,99971	2021-05-10	United States
ORF1ab_2434_L	ORF1ab	2434	SRR15153335	20768	C	T	0,0651956	2021-05-10	United States
S_68_NA	S	68	SRR15153335	21764	A	-TACATG	0,898217	2021-05-10	United States
S_143_NA	S	143	SRR15153335	21990	T	-TTA	0,802301	2021-05-10	United States
S_501_Y	S	501	SRR15153335	23063	A	T	1	2021-05-10	United States
S_570_D	S	570	SRR15153335	23271	C	A	0,999758	2021-05-10	United States
S_614_G	S	614	SRR15153335	23403	A	G	0,999498	2021-05-10	United States
S_681_H	S	681	SRR15153335	23604	C	A	1	2021-05-10	United States
S_716_I	S	716	SRR15153335	23709	C	T	0,998645	2021-05-10	United States
S_887_NA	S	887	SRR15153335	24223	C	+T	0,0681551	2021-05-10	United States
S_982_A	S	982	SRR15153335	24506	T	G	1	2021-05-10	United States
S_1118_H	S	1118	SRR15153335	24914	G	C	0,999352	2021-05-10	United States
ORF8_27_*	ORF8	27	SRR15153335	27972	C	T	1	2021-05-10	United States
ORF8_52_I	ORF8	52	SRR15153335	28048	G	T	1	2021-05-10	United States
ORF8_68_*	ORF8	68	SRR15153335	28095	A	T	1	2021-05-10	United States
ORF8_73_C	ORF8	73	SRR15153335	28111	A	G	0,999379	2021-05-10	United States
N_3_H	N	3	SRR15153335	28280	G	C	0,999417	2021-05-10	United States
N_3_V	N	3	SRR15153335	28281	A	T	0,999608	2021-05-10	United States
N_3_E	N	3	SRR15153335	28282	T	A	0,999612	2021-05-10	United States
N_203_K	N	203	SRR15153335	28881	G	A	1	2021-05-10	United States
N_204_R	N	204	SRR15153335	28883	G	C	1	2021-05-10	United States
N_235_F	N	235	SRR15153335	28977	C	T	1	2021-05-10	United States
ORF1ab_1001_I	ORF1ab	1001	SRR15153336	3267	C	T	0,999786	2021-05-10	United States
ORF1ab_1567_I	ORF1ab	1567	SRR15153336	4965	C	T	0,999623	2021-05-10	United States
ORF1ab_1708_D	ORF1ab	1708	SRR15153336	5388	C	A	0,999541	2021-05-10	United States
ORF1ab_2230_T	ORF1ab	2230	SRR15153336	6954	T	C	0,999542	2021-05-10	United States
ORF1ab_3674_NA	ORF1ab	3674	SRR15153336	11287	G	-TCTGGTTTT	0,715332	2021-05-10	United States
ORF1ab_4087_I	ORF1ab	4087	SRR15153336	12525	C	T	0,99986	2021-05-10	United States
ORF1ab_218_L	ORF1ab	218	SRR15153336	14120	C	T	0,999806	2021-05-10	United States
ORF1ab_314_L	ORF1ab	314	SRR15153336	14408	C	T	0,999807	2021-05-10	United States
ORF1ab_2313_L	ORF1ab	2313	SRR15153336	20405	C	T	0,99942	2021-05-10	United States
S_68_NA	S	68	SRR15153336	21764	A	-TACATG	0,899955	2021-05-10	United States
S_143_NA	S	143	SRR15153336	21990	T	-TTA	0,80763	2021-05-10	United States
S_501_Y	S	501	SRR15153336	23063	A	T	0,999616	2021-05-10	United States
S_570_D	S	570	SRR15153336	23271	C	A	0,998967	2021-05-10	United States
S_614_G	S	614	SRR15153336	23403	A	G	1	2021-05-10	United States
S_681_H	S	681	SRR15153336	23604	C	A	0,99967	2021-05-10	United States
S_716_I	S	716	SRR15153336	23709	C	T	0,999672	2021-05-10	United States
S_982_A	S	982	SRR15153336	24506	T	G	0,999103	2021-05-10	United States
S_1118_H	S	1118	SRR15153336	24914	G	C	0,999561	2021-05-10	United States
ORF8_27_*	ORF8	27	SRR15153336	27972	C	T	1	2021-05-10	United States
ORF8_52_I	ORF8	52	SRR15153336	28048	G	T	1	2021-05-10	United States
ORF8_68_*	ORF8	68	SRR15153336	28095	A	T	0,996897	2021-05-10	United States
ORF8_73_C	ORF8	73	SRR15153336	28111	A	G	0,999624	2021-05-10	United States
N_3_H	N	3	SRR15153336	28280	G	C	0,999436	2021-05-10	United States
N_3_V	N	3	SRR15153336	28281	A	T	0,999717	2021-05-10	United States
N_3_E	N	3	SRR15153336	28282	T	A	0,999153	2021-05-10	United States
N_203_K	N	203	SRR15153336	28881	G	A	0,998497	2021-05-10	United States
N_204_R	N	204	SRR15153336	28883	G	C	1	2021-05-10	United States
N_235_F	N	235	SRR15153336	28977	C	T	1	2021-05-10	United States
ORF1ab_1001_I	ORF1ab	1001	SRR15153337	3267	C	T	0,999566	2021-05-11	United States
ORF1ab_1640_S	ORF1ab	1640	SRR15153337	5183	C	T	1	2021-05-11	United States
ORF1ab_1708_D	ORF1ab	1708	SRR15153337	5388	C	A	0,999742	2021-05-11	United States
ORF1ab_2230_T	ORF1ab	2230	SRR15153337	6954	T	C	1	2021-05-11	United States
ORF1ab_3674_NA	ORF1ab	3674	SRR15153337	11287	G	-TCTGGTTTT	0,677792	2021-05-11	United States
ORF1ab_4087_I	ORF1ab	4087	SRR15153337	12525	C	T	0,999517	2021-05-11	United States
ORF1ab_218_L	ORF1ab	218	SRR15153337	14120	C	T	0,999325	2021-05-11	United States
ORF1ab_314_L	ORF1ab	314	SRR15153337	14408	C	T	0,999722	2021-05-11	United States
S_68_NA	S	68	SRR15153337	21764	A	-TACATG	0,894764	2021-05-11	United States
S_143_NA	S	143	SRR15153337	21990	T	-TTA	0,802952	2021-05-11	United States
S_501_Y	S	501	SRR15153337	23063	A	T	1	2021-05-11	United States
S_570_D	S	570	SRR15153337	23271	C	A	0,999091	2021-05-11	United States
S_614_G	S	614	SRR15153337	23403	A	G	0,999448	2021-05-11	United States
S_681_H	S	681	SRR15153337	23604	C	A	0,999487	2021-05-11	United States
S_716_I	S	716	SRR15153337	23709	C	T	1	2021-05-11	United States
S_982_A	S	982	SRR15153337	24506	T	G	0,99898	2021-05-11	United States
S_1118_H	S	1118	SRR15153337	24914	G	C	0,999632	2021-05-11	United States
ORF8_27_*	ORF8	27	SRR15153337	27972	C	T	1	2021-05-11	United States
ORF8_52_I	ORF8	52	SRR15153337	28048	G	T	1	2021-05-11	United States
ORF8_68_*	ORF8	68	SRR15153337	28095	A	T	0,996863	2021-05-11	United States
ORF8_73_C	ORF8	73	SRR15153337	28111	A	G	0,999301	2021-05-11	United States
N_3_H	N	3	SRR15153337	28280	G	C	0,999686	2021-05-11	United States
N_3_V	N	3	SRR15153337	28281	A	T	1	2021-05-11	United States
N_3_E	N	3	SRR15153337	28282	T	A	0,998745	2021-05-11	United States
N_203_K	N	203	SRR15153337	28881	G	A	1	2021-05-11	United States
N_204_R	N	204	SRR15153337	28883	G	C	1	2021-05-11	United States
N_235_F	N	235	SRR15153337	28977	C	T	0,995238	2021-05-11	United States
ORF1ab_457_G	ORF1ab	457	SRR15153339	1635	A	G	0,211847	2021-05-15	United States
ORF1ab_730_F	ORF1ab	730	SRR15153339	2453	C	T	0,0678851	2021-05-15	United States
ORF1ab_1001_I	ORF1ab	1001	SRR15153339	3267	C	T	1	2021-05-15	United States
ORF1ab_1344_I	ORF1ab	1344	SRR15153339	4296	C	T	0,20398	2021-05-15	United States
ORF1ab_1405_E	ORF1ab	1405	SRR15153339	4478	A	G	0,0717602	2021-05-15	United States
ORF1ab_1708_D	ORF1ab	1708	SRR15153339	5388	C	A	0,933071	2021-05-15	United States
ORF1ab_2147_T	ORF1ab	2147	SRR15153339	6705	A	C	0,177174	2021-05-15	United States
ORF1ab_2230_T	ORF1ab	2230	SRR15153339	6954	T	C	0,993789	2021-05-15	United States
ORF1ab_2259_I	ORF1ab	2259	SRR15153339	7042	G	T	0,729258	2021-05-15	United States
ORF1ab_2280_I	ORF1ab	2280	SRR15153339	7104	C	T	0,157233	2021-05-15	United States
ORF1ab_2344_T	ORF1ab	2344	SRR15153339	7295	G	A	0,0694444	2021-05-15	United States
ORF1ab_2433_NA	ORF1ab	2433	SRR15153339	7564	C	+T	0,0508518	2021-05-15	United States
ORF1ab_2790_T	ORF1ab	2790	SRR15153339	8634	T	C	0,0611621	2021-05-15	United States
ORF1ab_3171_P	ORF1ab	3171	SRR15153339	9776	T	C	0,0502503	2021-05-15	United States
ORF1ab_3333_V	ORF1ab	3333	SRR15153339	10263	C	T	0,0890664	2021-05-15	United States
ORF1ab_3603_NA	ORF1ab	3603	SRR15153339	11074	C	-T	0,0582645	2021-05-15	United States
ORF1ab_3674_NA	ORF1ab	3674	SRR15153339	11287	G	-TCTGGTTTT	0,599292	2021-05-15	United States
ORF1ab_3966_R	ORF1ab	3966	SRR15153339	12162	A	G	0,13436	2021-05-15	United States
ORF1ab_4087_I	ORF1ab	4087	SRR15153339	12525	C	T	0,0600432	2021-05-15	United States
ORF1ab_218_L	ORF1ab	218	SRR15153339	14120	C	T	0,698875	2021-05-15	United States
ORF1ab_314_L	ORF1ab	314	SRR15153339	14408	C	T	1	2021-05-15	United States
ORF1ab_919_Y	ORF1ab	919	SRR15153339	16222	C	T	0,177143	2021-05-15	United States
ORF1ab_1001_S	ORF1ab	1001	SRR15153339	16468	C	T	0,164286	2021-05-15	United States
ORF1ab_1383_R	ORF1ab	1383	SRR15153339	17615	A	G	0,396898	2021-05-15	United States
ORF1ab_1675_L	ORF1ab	1675	SRR15153339	18491	C	T	0,0647561	2021-05-15	United States
ORF1ab_1808_D	ORF1ab	1808	SRR15153339	18891	G	T	0,187591	2021-05-15	United States
ORF1ab_1930_I	ORF1ab	1930	SRR15153339	19255	C	A	0,0948012	2021-05-15	United States
ORF1ab_2127_S	ORF1ab	2127	SRR15153339	19846	G	A	0,317269	2021-05-15	United States
ORF1ab_2270_Y	ORF1ab	2270	SRR15153339	20275	G	T	0,0854701	2021-05-15	United States
ORF1ab_2277_NA	ORF1ab	2277	SRR15153339	20298	A	-TT	0,0701754	2021-05-15	United States
ORF1ab_2335_K	ORF1ab	2335	SRR15153339	20470	C	A	0,152439	2021-05-15	United States
ORF1ab_2507_I	ORF1ab	2507	SRR15153339	20987	C	T	0,088615	2021-05-15	United States
S_30_H	S	30	SRR15153339	21650	A	C	0,0541872	2021-05-15	United States
S_68_NA	S	68	SRR15153339	21764	A	-TACATG	0,888646	2021-05-15	United States
S_138_H	S	138	SRR15153339	21974	G	C	0,0722789	2021-05-15	United States
S_143_NA	S	143	SRR15153339	21990	T	-TTA	0,820437	2021-05-15	United States
S_490_S	S	490	SRR15153339	23031	T	C	0,0767386	2021-05-15	United States
S_501_Y	S	501	SRR15153339	23063	A	T	1	2021-05-15	United States
S_570_D	S	570	SRR15153339	23271	C	A	0,817839	2021-05-15	United States
S_614_G	S	614	SRR15153339	23403	A	G	0,999402	2021-05-15	United States
S_681_H	S	681	SRR15153339	23604	C	A	0,954894	2021-05-15	United States
S_704_L	S	704	SRR15153339	23673	C	T	0,273624	2021-05-15	United States
S_716_I	S	716	SRR15153339	23709	C	T	0,950355	2021-05-15	United States
S_959_V	S	959	SRR15153339	24437	T	G	0,109082	2021-05-15	United States
S_982_A	S	982	SRR15153339	24506	T	G	1	2021-05-15	United States
S_1118_H	S	1118	SRR15153339	24914	G	C	0,957179	2021-05-15	United States
ORF3a_27_Y	ORF3a	27	SRR15153339	25471	G	T	0,40894	2021-05-15	United States
ORF3a_99_V	ORF3a	99	SRR15153339	25688	C	T	0,245491	2021-05-15	United States
ORF3a_107_H	ORF3a	107	SRR15153339	25711	T	C	0,126243	2021-05-15	United States
ORF3a_131_C	ORF3a	131	SRR15153339	25785	G	T	0,0809827	2021-05-15	United States
ORF3a_134_L	ORF3a	134	SRR15153339	25793	G	T	0,144737	2021-05-15	United States
ORF3a_140_F	ORF3a	140	SRR15153339	25810	C	T	0,0604209	2021-05-15	United States
ORF7b_40_I	ORF7b	40	SRR15153339	27874	C	T	0,230573	2021-05-15	United States
ORF8_27_*	ORF8	27	SRR15153339	27972	C	T	0,995436	2021-05-15	United States
ORF8_52_I	ORF8	52	SRR15153339	28048	G	T	0,992883	2021-05-15	United States
ORF8_68_*	ORF8	68	SRR15153339	28095	A	T	0,399265	2021-05-15	United States
ORF8_73_C	ORF8	73	SRR15153339	28111	A	G	0,928918	2021-05-15	United States
N_3_H	N	3	SRR15153339	28280	G	C	0,762442	2021-05-15	United States
N_3_V	N	3	SRR15153339	28281	A	T	0,760988	2021-05-15	United States
N_3_E	N	3	SRR15153339	28282	T	A	0,760917	2021-05-15	United States
N_203_K	N	203	SRR15153339	28881	G	A	0,898734	2021-05-15	United States
N_204_R	N	204	SRR15153339	28883	G	C	0,90184	2021-05-15	United States
N_235_F	N	235	SRR15153339	28977	C	T	0,960289	2021-05-15	United States
N_271_I	N	271	SRR15153339	29085	C	T	0,152121	2021-05-15	United States
N_383_A	N	383	SRR15153339	29420	C	G	0,114754	2021-05-15	United States
ORF1ab_1001_I	ORF1ab	1001	SRR15153341	3267	C	T	0,99893	2021-05-10	United States
ORF1ab_1605_I	ORF1ab	1605	SRR15153341	5079	C	T	0,0639386	2021-05-10	United States
ORF1ab_1708_D	ORF1ab	1708	SRR15153341	5388	C	A	0,999648	2021-05-10	United States
ORF1ab_2230_T	ORF1ab	2230	SRR15153341	6954	T	C	1	2021-05-10	United States
ORF1ab_2259_I	ORF1ab	2259	SRR15153341	7042	G	T	1	2021-05-10	United States
ORF1ab_3674_NA	ORF1ab	3674	SRR15153341	11287	G	-TCTGGTTTT	0,698306	2021-05-10	United States
ORF1ab_218_L	ORF1ab	218	SRR15153341	14120	C	T	0,999054	2021-05-10	United States
ORF1ab_314_L	ORF1ab	314	SRR15153341	14408	C	T	0,999545	2021-05-10	United States
ORF1ab_1432_V	ORF1ab	1432	SRR15153341	17762	C	T	1	2021-05-10	United States
S_68_NA	S	68	SRR15153341	21764	A	-TACATG	0,895284	2021-05-10	United States
S_143_NA	S	143	SRR15153341	21990	T	-TTA	0,816673	2021-05-10	United States
S_478_I	S	478	SRR15153341	22995	C	T	1	2021-05-10	United States
S_501_Y	S	501	SRR15153341	23063	A	T	1	2021-05-10	United States
S_570_D	S	570	SRR15153341	23271	C	A	0,999423	2021-05-10	United States
S_614_G	S	614	SRR15153341	23403	A	G	0,999602	2021-05-10	United States
S_681_H	S	681	SRR15153341	23604	C	A	0,999159	2021-05-10	United States
S_716_I	S	716	SRR15153341	23709	C	T	0,999735	2021-05-10	United States
S_982_A	S	982	SRR15153341	24506	T	G	0,99931	2021-05-10	United States
S_1118_H	S	1118	SRR15153341	24914	G	C	0,999671	2021-05-10	United States
E_50_G	E	50	SRR15153341	26392	A	G	1	2021-05-10	United States
ORF8_27_*	ORF8	27	SRR15153341	27972	C	T	0,999463	2021-05-10	United States
ORF8_52_I	ORF8	52	SRR15153341	28048	G	T	1	2021-05-10	United States
ORF8_68_*	ORF8	68	SRR15153341	28095	A	T	0,999282	2021-05-10	United States
ORF8_73_C	ORF8	73	SRR15153341	28111	A	G	0,999397	2021-05-10	United States
N_3_H	N	3	SRR15153341	28280	G	C	1	2021-05-10	United States
N_3_V	N	3	SRR15153341	28281	A	T	0,999393	2021-05-10	United States
N_3_E	N	3	SRR15153341	28282	T	A	0,999103	2021-05-10	United States
N_235_F	N	235	SRR15153341	28977	C	T	1	2021-05-10	United States
ORF1ab_1001_I	ORF1ab	1001	SRR15153342	3267	C	T	0,999686	2021-05-10	United States
ORF1ab_1708_D	ORF1ab	1708	SRR15153342	5388	C	A	0,998933	2021-05-10	United States
ORF1ab_2230_T	ORF1ab	2230	SRR15153342	6954	T	C	1	2021-05-10	United States
ORF1ab_2699_V	ORF1ab	2699	SRR15153342	8360	A	G	0,999	2021-05-10	United States
ORF1ab_3674_NA	ORF1ab	3674	SRR15153342	11287	G	-TCTGGTTTT	0,647084	2021-05-10	United States
ORF1ab_3966_R	ORF1ab	3966	SRR15153342	12162	A	G	0,99814	2021-05-10	United States
ORF1ab_314_L	ORF1ab	314	SRR15153342	14408	C	T	0,999216	2021-05-10	United States
ORF1ab_1383_R	ORF1ab	1383	SRR15153342	17615	A	G	1	2021-05-10	United States
ORF1ab_2557_R	ORF1ab	2557	SRR15153342	21137	A	G	0,999332	2021-05-10	United States
S_68_NA	S	68	SRR15153342	21764	A	-TACATG	0,905256	2021-05-10	United States
S_143_NA	S	143	SRR15153342	21990	T	-TTA	0,801322	2021-05-10	United States
S_501_Y	S	501	SRR15153342	23063	A	T	1	2021-05-10	United States
S_570_D	S	570	SRR15153342	23271	C	A	0,993195	2021-05-10	United States
S_614_G	S	614	SRR15153342	23403	A	G	0,99959	2021-05-10	United States
S_681_H	S	681	SRR15153342	23604	C	A	0,999574	2021-05-10	United States
S_716_I	S	716	SRR15153342	23709	C	T	0,999584	2021-05-10	United States
S_982_A	S	982	SRR15153342	24506	T	G	0,99923	2021-05-10	United States
S_1118_H	S	1118	SRR15153342	24914	G	C	1	2021-05-10	United States
S_1191_N	S	1191	SRR15153342	25135	G	T	0,999298	2021-05-10	United States
ORF3a_134_L	ORF3a	134	SRR15153342	25793	G	T	0,999704	2021-05-10	United States
ORF8_27_*	ORF8	27	SRR15153342	27972	C	T	0,999266	2021-05-10	United States
ORF8_52_I	ORF8	52	SRR15153342	28048	G	T	1	2021-05-10	United States
ORF8_73_C	ORF8	73	SRR15153342	28111	A	G	0,999659	2021-05-10	United States
N_3_H	N	3	SRR15153342	28280	G	C	0,999783	2021-05-10	United States
N_3_V	N	3	SRR15153342	28281	A	T	0,999337	2021-05-10	United States
N_3_E	N	3	SRR15153342	28282	T	A	0,999782	2021-05-10	United States
N_203_K	N	203	SRR15153342	28881	G	A	1	2021-05-10	United States
N_204_R	N	204	SRR15153342	28883	G	C	1	2021-05-10	United States
N_235_F	N	235	SRR15153342	28977	C	T	1	2021-05-10	United States
ORF1ab_90_V	ORF1ab	90	SRR15153343	534	C	T	1	2021-05-10	United States
ORF1ab_372_T	ORF1ab	372	SRR15153343	1379	G	A	1	2021-05-10	United States
ORF1ab_1001_I	ORF1ab	1001	SRR15153343	3267	C	T	0,99881	2021-05-10	United States
ORF1ab_1708_D	ORF1ab	1708	SRR15153343	5388	C	A	0,999668	2021-05-10	United States
ORF1ab_2230_T	ORF1ab	2230	SRR15153343	6954	T	C	1	2021-05-10	United States
ORF1ab_3674_NA	ORF1ab	3674	SRR15153343	11287	G	-TCTGGTTTT	0,695257	2021-05-10	United States
ORF1ab_3966_R	ORF1ab	3966	SRR15153343	12162	A	G	0,999506	2021-05-10	United States
ORF1ab_88_V	ORF1ab	88	SRR15153343	13730	C	T	0,986464	2021-05-10	United States
ORF1ab_314_L	ORF1ab	314	SRR15153343	14408	C	T	0,999777	2021-05-10	United States
ORF1ab_1383_R	ORF1ab	1383	SRR15153343	17615	A	G	0,999471	2021-05-10	United States
ORF1ab_2557_R	ORF1ab	2557	SRR15153343	21137	A	G	0,999451	2021-05-10	United States
S_68_NA	S	68	SRR15153343	21764	A	-TACATG	0,883144	2021-05-10	United States
S_143_NA	S	143	SRR15153343	21990	T	-TTA	0,797069	2021-05-10	United States
S_501_Y	S	501	SRR15153343	23063	A	T	1	2021-05-10	United States
S_570_D	S	570	SRR15153343	23271	C	A	0,999816	2021-05-10	United States
S_614_G	S	614	SRR15153343	23403	A	G	0,999241	2021-05-10	United States
S_681_H	S	681	SRR15153343	23604	C	A	0,999314	2021-05-10	United States
S_716_I	S	716	SRR15153343	23709	C	T	0,999565	2021-05-10	United States
S_982_A	S	982	SRR15153343	24506	T	G	0,999412	2021-05-10	United States
S_1118_H	S	1118	SRR15153343	24914	G	C	0,99982	2021-05-10	United States
S_1191_N	S	1191	SRR15153343	25135	G	T	0,999699	2021-05-10	United States
ORF8_27_*	ORF8	27	SRR15153343	27972	C	T	0,999651	2021-05-10	United States
ORF8_52_I	ORF8	52	SRR15153343	28048	G	T	0,999545	2021-05-10	United States
ORF8_73_C	ORF8	73	SRR15153343	28111	A	G	0,999819	2021-05-10	United States
N_3_H	N	3	SRR15153343	28280	G	C	0,999232	2021-05-10	United States
N_3_V	N	3	SRR15153343	28281	A	T	1	2021-05-10	United States
N_3_E	N	3	SRR15153343	28282	T	A	0,999743	2021-05-10	United States
N_203_K	N	203	SRR15153343	28881	G	A	0,995614	2021-05-10	United States
N_204_R	N	204	SRR15153343	28883	G	C	1	2021-05-10	United States
N_235_F	N	235	SRR15153343	28977	C	T	0,99697	2021-05-10	United States
ORF1ab_265_I	ORF1ab	265	SRR15153344	1059	C	T	0,997024	2021-05-11	United States
ORF1ab_610_W	ORF1ab	610	SRR15153344	2094	C	G	0,998628	2021-05-11	United States
ORF1ab_804_S	ORF1ab	804	SRR15153344	2675	C	T	1	2021-05-11	United States
ORF1ab_4205_V	ORF1ab	4205	SRR15153344	12878	A	G	0,999593	2021-05-11	United States
ORF1ab_314_L	ORF1ab	314	SRR15153344	14408	C	T	0,999681	2021-05-11	United States
ORF1ab_1183_Y	ORF1ab	1183	SRR15153344	17014	G	T	0,992706	2021-05-11	United States
S_13_I	S	13	SRR15153344	21600	G	T	1	2021-05-11	United States
S_30_H	S	30	SRR15153344	21650	A	C	0,0669145	2021-05-11	United States
S_452_R	S	452	SRR15153344	22917	T	G	0,996672	2021-05-11	United States
S_614_G	S	614	SRR15153344	23403	A	G	0,999493	2021-05-11	United States
ORF3a_57_H	ORF3a	57	SRR15153344	25563	G	T	0,992855	2021-05-11	United States
ORF8_45_S	ORF8	45	SRR15153344	28027	G	C	0,997889	2021-05-11	United States
ORF8_100_L	ORF8	100	SRR15153344	28191	G	T	0,999695	2021-05-11	United States
N_205_I	N	205	SRR15153344	28887	C	T	0,998179	2021-05-11	United States
N_234_I	N	234	SRR15153344	28975	G	T	1	2021-05-11	United States
ORF1ab_599_V	ORF1ab	599	SRR15153346	2061	C	T	0,99908	2021-05-11	United States
ORF1ab_927_L	ORF1ab	927	SRR15153346	3045	C	T	0,0555556	2021-05-11	United States
ORF1ab_1001_I	ORF1ab	1001	SRR15153346	3267	C	T	0,999737	2021-05-11	United States
ORF1ab_1708_D	ORF1ab	1708	SRR15153346	5388	C	A	0,999649	2021-05-11	United States
ORF1ab_1854_I	ORF1ab	1854	SRR15153346	5826	C	T	0,0512668	2021-05-11	United States
ORF1ab_2230_T	ORF1ab	2230	SRR15153346	6954	T	C	1	2021-05-11	United States
ORF1ab_3674_NA	ORF1ab	3674	SRR15153346	11287	G	-TCTGGTTTT	0,655523	2021-05-11	United States
ORF1ab_3966_R	ORF1ab	3966	SRR15153346	12162	A	G	1	2021-05-11	United States
ORF1ab_314_L	ORF1ab	314	SRR15153346	14408	C	T	0,999526	2021-05-11	United States
ORF1ab_1383_R	ORF1ab	1383	SRR15153346	17615	A	G	1	2021-05-11	United States
ORF1ab_2270_Y	ORF1ab	2270	SRR15153346	20275	G	T	1	2021-05-11	United States
S_68_NA	S	68	SRR15153346	21764	A	-TACATG	0,892144	2021-05-11	United States
S_143_NA	S	143	SRR15153346	21990	T	-TTA	0,796223	2021-05-11	United States
S_501_Y	S	501	SRR15153346	23063	A	T	0,998925	2021-05-11	United States
S_570_D	S	570	SRR15153346	23271	C	A	0,999817	2021-05-11	United States
S_614_G	S	614	SRR15153346	23403	A	G	0,999618	2021-05-11	United States
S_681_H	S	681	SRR15153346	23604	C	A	0,999554	2021-05-11	United States
S_716_I	S	716	SRR15153346	23709	C	T	0,999568	2021-05-11	United States
S_982_A	S	982	SRR15153346	24506	T	G	0,998884	2021-05-11	United States
S_1118_H	S	1118	SRR15153346	24914	G	C	0,99899	2021-05-11	United States
ORF7a_63_L	ORF7a	63	SRR15153346	27580	T	C	1	2021-05-11	United States
ORF8_27_*	ORF8	27	SRR15153346	27972	C	T	0,998	2021-05-11	United States
ORF8_52_I	ORF8	52	SRR15153346	28048	G	T	0,999604	2021-05-11	United States
ORF8_73_C	ORF8	73	SRR15153346	28111	A	G	0,999728	2021-05-11	United States
N_3_H	N	3	SRR15153346	28280	G	C	1	2021-05-11	United States
N_3_V	N	3	SRR15153346	28281	A	T	0,999694	2021-05-11	United States
N_3_E	N	3	SRR15153346	28282	T	A	0,999697	2021-05-11	United States
N_203_K	N	203	SRR15153346	28881	G	A	1	2021-05-11	United States
N_204_R	N	204	SRR15153346	28883	G	C	0,999294	2021-05-11	United States
N_235_F	N	235	SRR15153346	28977	C	T	0,99937	2021-05-11	United States
ORF1ab_1001_I	ORF1ab	1001	SRR15153348	3267	C	T	0,99937	2021-05-11	United States
ORF1ab_1708_D	ORF1ab	1708	SRR15153348	5388	C	A	0,99971	2021-05-11	United States
ORF1ab_2230_T	ORF1ab	2230	SRR15153348	6954	T	C	1	2021-05-11	United States
ORF1ab_3423_F	ORF1ab	3423	SRR15153348	10533	G	T	0,999631	2021-05-11	United States
ORF1ab_3674_NA	ORF1ab	3674	SRR15153348	11287	G	-TCTGGTTTT	0,716642	2021-05-11	United States
ORF1ab_3966_R	ORF1ab	3966	SRR15153348	12162	A	G	0,999687	2021-05-11	United States
ORF1ab_314_L	ORF1ab	314	SRR15153348	14408	C	T	0,999373	2021-05-11	United States
ORF1ab_1383_R	ORF1ab	1383	SRR15153348	17615	A	G	0,999686	2021-05-11	United States
ORF1ab_2557_R	ORF1ab	2557	SRR15153348	21137	A	G	0,99981	2021-05-11	United States
S_68_NA	S	68	SRR15153348	21764	A	-TACATG	0,893838	2021-05-11	United States
S_143_NA	S	143	SRR15153348	21990	T	-TTA	0,81694	2021-05-11	United States
S_501_Y	S	501	SRR15153348	23063	A	T	1	2021-05-11	United States
S_570_D	S	570	SRR15153348	23271	C	A	0,998909	2021-05-11	United States
S_614_G	S	614	SRR15153348	23403	A	G	0,99931	2021-05-11	United States
S_681_H	S	681	SRR15153348	23604	C	A	0,999674	2021-05-11	United States
S_716_I	S	716	SRR15153348	23709	C	T	0,999383	2021-05-11	United States
S_982_A	S	982	SRR15153348	24506	T	G	0,999143	2021-05-11	United States
S_1118_H	S	1118	SRR15153348	24914	G	C	0,999358	2021-05-11	United States
S_1191_N	S	1191	SRR15153348	25135	G	T	0,999336	2021-05-11	United States
ORF3a_240_S	ORF3a	240	SRR15153348	26110	C	T	1	2021-05-11	United States
ORF8_27_*	ORF8	27	SRR15153348	27972	C	T	0,999426	2021-05-11	United States
ORF8_52_I	ORF8	52	SRR15153348	28048	G	T	0,999651	2021-05-11	United States
ORF8_64_*	ORF8	64	SRR15153348	28083	G	T	0,999678	2021-05-11	United States
ORF8_73_C	ORF8	73	SRR15153348	28111	A	G	0,999526	2021-05-11	United States
N_3_H	N	3	SRR15153348	28280	G	C	0,999777	2021-05-11	United States
N_3_V	N	3	SRR15153348	28281	A	T	0,999097	2021-05-11	United States
N_3_E	N	3	SRR15153348	28282	T	A	0,999108	2021-05-11	United States
N_203_K	N	203	SRR15153348	28881	G	A	1	2021-05-11	United States
N_204_R	N	204	SRR15153348	28883	G	C	0,998569	2021-05-11	United States
N_235_F	N	235	SRR15153348	28977	C	T	0,99884	2021-05-11	United States
ORF1ab_1001_I	ORF1ab	1001	SRR15153353	3267	C	T	1	2021-05-13	United States
ORF1ab_1708_D	ORF1ab	1708	SRR15153353	5388	C	A	1	2021-05-13	United States
ORF1ab_2016_I	ORF1ab	2016	SRR15153353	6312	C	T	0,999064	2021-05-13	United States
ORF1ab_2230_T	ORF1ab	2230	SRR15153353	6954	T	C	1	2021-05-13	United States
ORF1ab_3674_NA	ORF1ab	3674	SRR15153353	11287	G	-TCTGGTTTT	0,60168	2021-05-13	United States
ORF1ab_3966_R	ORF1ab	3966	SRR15153353	12162	A	G	0,993272	2021-05-13	United States
ORF1ab_314_L	ORF1ab	314	SRR15153353	14408	C	T	0,999775	2021-05-13	United States
ORF1ab_1383_R	ORF1ab	1383	SRR15153353	17615	A	G	0,999772	2021-05-13	United States
ORF1ab_1643_V	ORF1ab	1643	SRR15153353	18395	C	T	0,99892	2021-05-13	United States
ORF1ab_2557_R	ORF1ab	2557	SRR15153353	21137	A	G	0,942387	2021-05-13	United States
S_30_H	S	30	SRR15153353	21650	A	C	0,0576923	2021-05-13	United States
S_68_NA	S	68	SRR15153353	21764	A	-TACATG	0,896693	2021-05-13	United States
S_143_NA	S	143	SRR15153353	21990	T	-TTA	0,800201	2021-05-13	United States
S_501_Y	S	501	SRR15153353	23063	A	T	1	2021-05-13	United States
S_570_D	S	570	SRR15153353	23271	C	A	0,999605	2021-05-13	United States
S_614_G	S	614	SRR15153353	23403	A	G	0,999579	2021-05-13	United States
S_681_H	S	681	SRR15153353	23604	C	A	0,999446	2021-05-13	United States
S_716_I	S	716	SRR15153353	23709	C	T	0,999471	2021-05-13	United States
S_982_A	S	982	SRR15153353	24506	T	G	1	2021-05-13	United States
S_1118_H	S	1118	SRR15153353	24914	G	C	0,999126	2021-05-13	United States
S_1191_N	S	1191	SRR15153353	25135	G	T	0,99952	2021-05-13	United States
ORF8_27_*	ORF8	27	SRR15153353	27972	C	T	1	2021-05-13	United States
ORF8_52_I	ORF8	52	SRR15153353	28048	G	T	1	2021-05-13	United States
ORF8_73_C	ORF8	73	SRR15153353	28111	A	G	0,999509	2021-05-13	United States
N_3_H	N	3	SRR15153353	28280	G	C	0,999634	2021-05-13	United States
N_3_V	N	3	SRR15153353	28281	A	T	0,99908	2021-05-13	United States
N_3_E	N	3	SRR15153353	28282	T	A	0,998902	2021-05-13	United States
N_203_K	N	203	SRR15153353	28881	G	A	1	2021-05-13	United States
N_204_R	N	204	SRR15153353	28883	G	C	1	2021-05-13	United States
N_235_F	N	235	SRR15153353	28977	C	T	1	2021-05-13	United States
ORF1ab_81_NA	ORF1ab	81	SRR15153354	507	A	-TGGTCATGTTATGGT	0,530828	2021-05-13	United States
ORF1ab_944_L	ORF1ab	944	SRR15153354	3096	C	T	0,999253	2021-05-13	United States
ORF1ab_1001_I	ORF1ab	1001	SRR15153354	3267	C	T	1	2021-05-13	United States
ORF1ab_1708_D	ORF1ab	1708	SRR15153354	5388	C	A	0,999741	2021-05-13	United States
ORF1ab_3603_NA	ORF1ab	3603	SRR15153354	11074	C	-T	0,0972463	2021-05-13	United States
ORF1ab_3674_NA	ORF1ab	3674	SRR15153354	11287	G	-TCTGGTTTT	0,649311	2021-05-13	United States
ORF1ab_218_L	ORF1ab	218	SRR15153354	14120	C	T	1	2021-05-13	United States
ORF1ab_314_L	ORF1ab	314	SRR15153354	14408	C	T	0,99943	2021-05-13	United States
S_68_NA	S	68	SRR15153354	21764	A	-TACATG	0,890791	2021-05-13	United States
S_143_NA	S	143	SRR15153354	21990	T	-TTA	0,806117	2021-05-13	United States
S_501_Y	S	501	SRR15153354	23063	A	T	1	2021-05-13	United States
S_570_D	S	570	SRR15153354	23271	C	A	0,999754	2021-05-13	United States
S_614_G	S	614	SRR15153354	23403	A	G	0,999631	2021-05-13	United States
S_681_H	S	681	SRR15153354	23604	C	A	0,999543	2021-05-13	United States
S_716_I	S	716	SRR15153354	23709	C	T	0,999562	2021-05-13	United States
S_982_A	S	982	SRR15153354	24506	T	G	1	2021-05-13	United States
S_1118_H	S	1118	SRR15153354	24914	G	C	0,999708	2021-05-13	United States
ORF3a_267_S	ORF3a	267	SRR15153354	26191	C	T	1	2021-05-13	United States
ORF8_27_*	ORF8	27	SRR15153354	27972	C	T	1	2021-05-13	United States
ORF8_52_I	ORF8	52	SRR15153354	28048	G	T	1	2021-05-13	United States
ORF8_68_*	ORF8	68	SRR15153354	28095	A	T	0,986559	2021-05-13	United States
ORF8_73_C	ORF8	73	SRR15153354	28111	A	G	0,999541	2021-05-13	United States
N_3_H	N	3	SRR15153354	28280	G	C	0,999079	2021-05-13	United States
N_3_V	N	3	SRR15153354	28281	A	T	0,999531	2021-05-13	United States
N_3_E	N	3	SRR15153354	28282	T	A	0,999768	2021-05-13	United States
N_203_K	N	203	SRR15153354	28881	G	A	1	2021-05-13	United States
N_204_R	N	204	SRR15153354	28883	G	C	1	2021-05-13	United States
N_235_F	N	235	SRR15153354	28977	C	T	1	2021-05-13	United States
ORF1ab_1001_I	ORF1ab	1001	SRR15153355	3267	C	T	1	2021-05-10	United States
ORF1ab_1708_D	ORF1ab	1708	SRR15153355	5388	C	A	1	2021-05-10	United States
ORF1ab_2215_I	ORF1ab	2215	SRR15153355	6908	T	A	0,109091	2021-05-10	United States
ORF1ab_2230_T	ORF1ab	2230	SRR15153355	6954	T	C	1	2021-05-10	United States
ORF1ab_2549_F	ORF1ab	2549	SRR15153355	7911	G	T	1	2021-05-10	United States
ORF1ab_2785_V	ORF1ab	2785	SRR15153355	8619	C	T	0,996678	2021-05-10	United States
ORF1ab_3556_NA	ORF1ab	3556	SRR15153355	10932	C	+T	0,0768492	2021-05-10	United States
ORF1ab_3603_NA	ORF1ab	3603	SRR15153355	11074	C	-T	0,126149	2021-05-10	United States
ORF1ab_3674_NA	ORF1ab	3674	SRR15153355	11287	G	-TCTGGTTTT	0,63789	2021-05-10	United States
ORF1ab_314_L	ORF1ab	314	SRR15153355	14408	C	T	0,999683	2021-05-10	United States
S_68_NA	S	68	SRR15153355	21764	A	-TACATG	0,891076	2021-05-10	United States
S_143_NA	S	143	SRR15153355	21990	T	-TTA	0,808679	2021-05-10	United States
S_501_Y	S	501	SRR15153355	23063	A	T	1	2021-05-10	United States
S_570_D	S	570	SRR15153355	23271	C	A	0,999841	2021-05-10	United States
S_614_G	S	614	SRR15153355	23403	A	G	0,999499	2021-05-10	United States
S_681_H	S	681	SRR15153355	23604	C	A	1	2021-05-10	United States
S_716_I	S	716	SRR15153355	23709	C	T	0,999335	2021-05-10	United States
S_763_S	S	763	SRR15153355	23850	T	C	0,0570613	2021-05-10	United States
S_982_A	S	982	SRR15153355	24506	T	G	0,999232	2021-05-10	United States
S_1118_H	S	1118	SRR15153355	24914	G	C	0,999515	2021-05-10	United States
ORF3a_34_M	ORF3a	34	SRR15153355	25493	C	T	0,149717	2021-05-10	United States
ORF3a_100_C	ORF3a	100	SRR15153355	25690	G	T	1	2021-05-10	United States
ORF8_27_*	ORF8	27	SRR15153355	27972	C	T	0,999732	2021-05-10	United States
ORF8_52_I	ORF8	52	SRR15153355	28048	G	T	0,999661	2021-05-10	United States
ORF8_73_C	ORF8	73	SRR15153355	28111	A	G	0,999819	2021-05-10	United States
N_3_H	N	3	SRR15153355	28280	G	C	0,999817	2021-05-10	United States
N_3_V	N	3	SRR15153355	28281	A	T	0,999631	2021-05-10	United States
N_3_E	N	3	SRR15153355	28282	T	A	0,999632	2021-05-10	United States
N_203_K	N	203	SRR15153355	28881	G	A	1	2021-05-10	United States
N_204_R	N	204	SRR15153355	28883	G	C	1	2021-05-10	United States
N_235_F	N	235	SRR15153355	28977	C	T	1	2021-05-10	United States
ORF1ab_211_T	ORF1ab	211	SRR15153357	896	G	A	0,999354	2021-05-12	United States
ORF1ab_1001_I	ORF1ab	1001	SRR15153357	3267	C	T	0,999544	2021-05-12	United States
ORF1ab_1708_D	ORF1ab	1708	SRR15153357	5388	C	A	1	2021-05-12	United States
ORF1ab_1890_I	ORF1ab	1890	SRR15153357	5934	C	T	1	2021-05-12	United States
ORF1ab_2144_NA	ORF1ab	2144	SRR15153357	6696	C	+T	0,0964333	2021-05-12	United States
ORF1ab_2230_T	ORF1ab	2230	SRR15153357	6954	T	C	1	2021-05-12	United States
ORF1ab_2261_F	ORF1ab	2261	SRR15153357	7047	C	T	0,0507812	2021-05-12	United States
ORF1ab_3674_NA	ORF1ab	3674	SRR15153357	11287	G	-TCTGGTTTT	0,628073	2021-05-12	United States
ORF1ab_314_L	ORF1ab	314	SRR15153357	14408	C	T	0,999633	2021-05-12	United States
ORF1ab_1001_S	ORF1ab	1001	SRR15153357	16468	C	T	1	2021-05-12	United States
ORF1ab_1383_R	ORF1ab	1383	SRR15153357	17615	A	G	0,999736	2021-05-12	United States
ORF1ab_1808_D	ORF1ab	1808	SRR15153357	18891	G	T	0,999872	2021-05-12	United States
S_68_NA	S	68	SRR15153357	21764	A	-TACATG	0,887864	2021-05-12	United States
S_143_NA	S	143	SRR15153357	21990	T	-TTA	0,814196	2021-05-12	United States
S_501_Y	S	501	SRR15153357	23063	A	T	1	2021-05-12	United States
S_570_D	S	570	SRR15153357	23271	C	A	0,999141	2021-05-12	United States
S_614_G	S	614	SRR15153357	23403	A	G	0,999462	2021-05-12	United States
S_681_H	S	681	SRR15153357	23604	C	A	1	2021-05-12	United States
S_716_I	S	716	SRR15153357	23709	C	T	0,999398	2021-05-12	United States
S_982_A	S	982	SRR15153357	24506	T	G	0,999464	2021-05-12	United States
S_1118_H	S	1118	SRR15153357	24914	G	C	0,999388	2021-05-12	United States
ORF8_27_*	ORF8	27	SRR15153357	27972	C	T	0,99942	2021-05-12	United States
ORF8_52_I	ORF8	52	SRR15153357	28048	G	T	1	2021-05-12	United States
ORF8_73_C	ORF8	73	SRR15153357	28111	A	G	0,999813	2021-05-12	United States
N_3_H	N	3	SRR15153357	28280	G	C	0,999809	2021-05-12	United States
N_3_V	N	3	SRR15153357	28281	A	T	0,999809	2021-05-12	United States
N_3_E	N	3	SRR15153357	28282	T	A	0,999809	2021-05-12	United States
N_203_K	N	203	SRR15153357	28881	G	A	1	2021-05-12	United States
N_204_R	N	204	SRR15153357	28883	G	C	0,994792	2021-05-12	United States
N_235_F	N	235	SRR15153357	28977	C	T	0,997085	2021-05-12	United States
ORF1ab_374_Y	ORF1ab	374	SRR15153358	1385	C	T	0,99926	2021-05-12	United States
ORF1ab_1001_I	ORF1ab	1001	SRR15153358	3267	C	T	0,98874	2021-05-12	United States
ORF1ab_1708_D	ORF1ab	1708	SRR15153358	5388	C	A	0,999488	2021-05-12	United States
ORF1ab_2230_T	ORF1ab	2230	SRR15153358	6954	T	C	0,998883	2021-05-12	United States
ORF1ab_2268_G	ORF1ab	2268	SRR15153358	7068	A	G	0,0658037	2021-05-12	United States
ORF1ab_2345_V	ORF1ab	2345	SRR15153358	7299	C	T	1	2021-05-12	United States
ORF1ab_3674_NA	ORF1ab	3674	SRR15153358	11287	G	-TCTGGTTTT	0,713638	2021-05-12	United States
ORF1ab_314_L	ORF1ab	314	SRR15153358	14408	C	T	0,999544	2021-05-12	United States
ORF1ab_2256_S	ORF1ab	2256	SRR15153358	20233	C	T	0,997886	2021-05-12	United States
S_68_NA	S	68	SRR15153358	21764	A	-TACATG	0,894869	2021-05-12	United States
S_143_NA	S	143	SRR15153358	21990	T	-TTA	0,80311	2021-05-12	United States
S_501_Y	S	501	SRR15153358	23063	A	T	0,999074	2021-05-12	United States
S_570_D	S	570	SRR15153358	23271	C	A	0,999721	2021-05-12	United States
S_614_G	S	614	SRR15153358	23403	A	G	0,999019	2021-05-12	United States
S_681_H	S	681	SRR15153358	23604	C	A	0,99984	2021-05-12	United States
S_716_I	S	716	SRR15153358	23709	C	T	0,999851	2021-05-12	United States
S_982_A	S	982	SRR15153358	24506	T	G	0,999651	2021-05-12	United States
S_1118_H	S	1118	SRR15153358	24914	G	C	0,999279	2021-05-12	United States
M_125_Y	M	125	SRR15153358	26895	C	T	0,795489	2021-05-12	United States
ORF8_27_*	ORF8	27	SRR15153358	27972	C	T	1	2021-05-12	United States
ORF8_52_I	ORF8	52	SRR15153358	28048	G	T	0,999144	2021-05-12	United States
ORF8_68_*	ORF8	68	SRR15153358	28095	A	T	0,997944	2021-05-12	United States
ORF8_73_C	ORF8	73	SRR15153358	28111	A	G	0,999357	2021-05-12	United States
N_3_H	N	3	SRR15153358	28280	G	C	0,999592	2021-05-12	United States
N_3_V	N	3	SRR15153358	28281	A	T	0,999794	2021-05-12	United States
N_3_E	N	3	SRR15153358	28282	T	A	0,999388	2021-05-12	United States
N_202_C	N	202	SRR15153358	28877	A	T	1	2021-05-12	United States
N_202_T	N	202	SRR15153358	28878	G	C	1	2021-05-12	United States
N_203_K	N	203	SRR15153358	28881	G	A	1	2021-05-12	United States
N_204_R	N	204	SRR15153358	28883	G	C	1	2021-05-12	United States
N_235_F	N	235	SRR15153358	28977	C	T	1	2021-05-12	United States
N_322_I	N	322	SRR15153358	29239	G	A	0,999679	2021-05-12	United States
ORF1ab_1001_I	ORF1ab	1001	SRR15153360	3267	C	T	1	2021-05-12	United States
ORF1ab_1708_D	ORF1ab	1708	SRR15153360	5388	C	A	0,999804	2021-05-12	United States
ORF1ab_2230_T	ORF1ab	2230	SRR15153360	6954	T	C	0,995516	2021-05-12	United States
ORF1ab_3263_*	ORF1ab	3263	SRR15153360	10052	C	T	0,057047	2021-05-12	United States
ORF1ab_3674_NA	ORF1ab	3674	SRR15153360	11287	G	-TCTGGTTTT	0,666778	2021-05-12	United States
ORF1ab_314_L	ORF1ab	314	SRR15153360	14408	C	T	0,999403	2021-05-12	United States
ORF1ab_483_L	ORF1ab	483	SRR15153360	14915	A	T	0,998826	2021-05-12	United States
S_68_NA	S	68	SRR15153360	21764	A	-TACATG	0,888196	2021-05-12	United States
S_143_NA	S	143	SRR15153360	21990	T	-TTA	0,810645	2021-05-12	United States
S_501_Y	S	501	SRR15153360	23063	A	T	1	2021-05-12	United States
S_570_D	S	570	SRR15153360	23271	C	A	0,999011	2021-05-12	United States
S_583_D	S	583	SRR15153360	23311	G	T	0,999522	2021-05-12	United States
S_614_G	S	614	SRR15153360	23403	A	G	0,999143	2021-05-12	United States
S_681_H	S	681	SRR15153360	23604	C	A	1	2021-05-12	United States
S_716_I	S	716	SRR15153360	23709	C	T	0,999598	2021-05-12	United States
S_982_A	S	982	SRR15153360	24506	T	G	0,999262	2021-05-12	United States
S_1118_H	S	1118	SRR15153360	24914	G	C	0,998069	2021-05-12	United States
ORF8_27_*	ORF8	27	SRR15153360	27972	C	T	0,999771	2021-05-12	United States
ORF8_52_I	ORF8	52	SRR15153360	28048	G	T	1	2021-05-12	United States
ORF8_68_*	ORF8	68	SRR15153360	28095	A	T	0,997938	2021-05-12	United States
ORF8_73_C	ORF8	73	SRR15153360	28111	A	G	0,999261	2021-05-12	United States
N_3_H	N	3	SRR15153360	28280	G	C	0,999474	2021-05-12	United States
N_3_V	N	3	SRR15153360	28281	A	T	0,999473	2021-05-12	United States
N_3_E	N	3	SRR15153360	28282	T	A	1	2021-05-12	United States
N_203_K	N	203	SRR15153360	28881	G	A	1	2021-05-12	United States
N_204_R	N	204	SRR15153360	28883	G	C	1	2021-05-12	United States
N_235_F	N	235	SRR15153360	28977	C	T	0,998993	2021-05-12	United States
ORF1ab_265_I	ORF1ab	265	SRR15153362	1059	C	T	1	2021-05-12	United States
ORF1ab_308_L	ORF1ab	308	SRR15153362	1188	C	T	1	2021-05-12	United States
ORF1ab_868_L	ORF1ab	868	SRR15153362	2867	G	T	0,99975	2021-05-12	United States
ORF1ab_1946_S	ORF1ab	1946	SRR15153362	6101	G	A	0,999178	2021-05-12	United States
ORF1ab_3201_P	ORF1ab	3201	SRR15153362	9867	T	C	0,999466	2021-05-12	United States
ORF1ab_3371_S	ORF1ab	3371	SRR15153362	10376	C	T	0,999153	2021-05-12	United States
ORF1ab_3486_S	ORF1ab	3486	SRR15153362	10722	T	C	0,999592	2021-05-12	United States
ORF1ab_3674_NA	ORF1ab	3674	SRR15153362	11287	G	-TCTGGTTTT	0,688016	2021-05-12	United States
ORF1ab_17_I	ORF1ab	17	SRR15153362	13517	C	T	0,999073	2021-05-12	United States
ORF1ab_314_L	ORF1ab	314	SRR15153362	14408	C	T	0,999825	2021-05-12	United States
ORF1ab_1011_H	ORF1ab	1011	SRR15153362	16500	A	C	0,998333	2021-05-12	United States
S_3_NA	S	3	SRR15153362	21569	G	+T	0,0700219	2021-05-12	United States
S_5_F	S	5	SRR15153362	21575	C	T	1	2021-05-12	United States
S_95_I	S	95	SRR15153362	21846	C	T	0,999649	2021-05-12	United States
S_253_G	S	253	SRR15153362	22320	A	G	0,999233	2021-05-12	United States
S_477_N	S	477	SRR15153362	22992	G	A	0,999415	2021-05-12	United States
S_614_G	S	614	SRR15153362	23403	A	G	0,999839	2021-05-12	United States
S_909_V	S	909	SRR15153362	24287	A	G	0,999257	2021-05-12	United States
S_957_R	S	957	SRR15153362	24432	A	G	0,999346	2021-05-12	United States
ORF3a_42_L	ORF3a	42	SRR15153362	25517	C	T	0,998516	2021-05-12	United States
ORF3a_57_H	ORF3a	57	SRR15153362	25563	G	T	0,999772	2021-05-12	United States
ORF7a_116_F	ORF7a	116	SRR15153362	27739	C	T	1	2021-05-12	United States
ORF8_11_I	ORF8	11	SRR15153362	27925	C	T	0,9997	2021-05-12	United States
N_13_L	N	13	SRR15153362	28311	C	T	0,999687	2021-05-12	United States
N_202_R	N	202	SRR15153362	28879	T	G	1	2021-05-12	United States
ORF1ab_599_V	ORF1ab	599	SRR15153364	2061	C	T	1	2021-05-10	United States
ORF1ab_1001_I	ORF1ab	1001	SRR15153364	3267	C	T	1	2021-05-10	United States
ORF1ab_1464_W	ORF1ab	1464	SRR15153364	4655	C	T	0,996454	2021-05-10	United States
ORF1ab_1708_D	ORF1ab	1708	SRR15153364	5388	C	A	0,999205	2021-05-10	United States
ORF1ab_2230_T	ORF1ab	2230	SRR15153364	6954	T	C	1	2021-05-10	United States
ORF1ab_2896_R	ORF1ab	2896	SRR15153364	8951	T	C	0,0884886	2021-05-10	United States
ORF1ab_3603_NA	ORF1ab	3603	SRR15153364	11074	C	+T	0,0743773	2021-05-10	United States
ORF1ab_3606_NA	ORF1ab	3606	SRR15153364	11082	T	-G	0,110634	2021-05-10	United States
ORF1ab_3606_F	ORF1ab	3606	SRR15153364	11083	G	T	0,999346	2021-05-10	United States
ORF1ab_3674_NA	ORF1ab	3674	SRR15153364	11287	G	-TCTGGTTTT	0,608705	2021-05-10	United States
ORF1ab_3829_F	ORF1ab	3829	SRR15153364	11750	C	T	0,101474	2021-05-10	United States
ORF1ab_3966_R	ORF1ab	3966	SRR15153364	12162	A	G	1	2021-05-10	United States
ORF1ab_87_I	ORF1ab	87	SRR15153364	13726	G	A	1	2021-05-10	United States
ORF1ab_314_L	ORF1ab	314	SRR15153364	14408	C	T	0,999094	2021-05-10	United States
ORF1ab_1383_R	ORF1ab	1383	SRR15153364	17615	A	G	0,999195	2021-05-10	United States
S_68_NA	S	68	SRR15153364	21764	A	-TACATG	0,902642	2021-05-10	United States
S_143_NA	S	143	SRR15153364	21990	T	-TTA	0,796537	2021-05-10	United States
S_501_Y	S	501	SRR15153364	23063	A	T	1	2021-05-10	United States
S_570_D	S	570	SRR15153364	23271	C	A	0,999697	2021-05-10	United States
S_614_G	S	614	SRR15153364	23403	A	G	0,999683	2021-05-10	United States
S_681_H	S	681	SRR15153364	23604	C	A	1	2021-05-10	United States
S_716_I	S	716	SRR15153364	23709	C	T	1	2021-05-10	United States
S_982_A	S	982	SRR15153364	24506	T	G	1	2021-05-10	United States
S_1118_H	S	1118	SRR15153364	24914	G	C	0,999669	2021-05-10	United States
M_33_S	M	33	SRR15153364	26619	T	A	0,988527	2021-05-10	United States
M_200_W	M	200	SRR15153364	27120	A	T	0,0684211	2021-05-10	United States
ORF8_27_*	ORF8	27	SRR15153364	27972	C	T	0,999308	2021-05-10	United States
ORF8_52_I	ORF8	52	SRR15153364	28048	G	T	1	2021-05-10	United States
ORF8_73_C	ORF8	73	SRR15153364	28111	A	G	0,999438	2021-05-10	United States
N_3_H	N	3	SRR15153364	28280	G	C	0,999693	2021-05-10	United States
N_3_V	N	3	SRR15153364	28281	A	T	0,999383	2021-05-10	United States
N_3_E	N	3	SRR15153364	28282	T	A	0,999384	2021-05-10	United States
N_203_K	N	203	SRR15153364	28881	G	A	1	2021-05-10	United States
N_204_R	N	204	SRR15153364	28883	G	C	1	2021-05-10	United States
N_235_F	N	235	SRR15153364	28977	C	T	1	2021-05-10	United States
ORF1ab_599_V	ORF1ab	599	SRR15153367	2061	C	T	0,998686	2021-05-10	United States
ORF1ab_1001_I	ORF1ab	1001	SRR15153367	3267	C	T	0,999712	2021-05-10	United States
ORF1ab_1043_E	ORF1ab	1043	SRR15153367	3393	C	A	0,999028	2021-05-10	United States
ORF1ab_1708_D	ORF1ab	1708	SRR15153367	5388	C	A	0,99958	2021-05-10	United States
ORF1ab_1822_I	ORF1ab	1822	SRR15153367	5730	C	T	0,99842	2021-05-10	United States
ORF1ab_2230_T	ORF1ab	2230	SRR15153367	6954	T	C	1	2021-05-10	United States
ORF1ab_3674_NA	ORF1ab	3674	SRR15153367	11287	G	-TCTGGTTTT	0,655462	2021-05-10	United States
ORF1ab_3966_R	ORF1ab	3966	SRR15153367	12162	A	G	0,999623	2021-05-10	United States
ORF1ab_314_L	ORF1ab	314	SRR15153367	14408	C	T	0,999541	2021-05-10	United States
ORF1ab_1383_R	ORF1ab	1383	SRR15153367	17615	A	G	0,999768	2021-05-10	United States
ORF1ab_2270_Y	ORF1ab	2270	SRR15153367	20275	G	T	1	2021-05-10	United States
S_68_NA	S	68	SRR15153367	21764	A	-TACATG	0,896164	2021-05-10	United States
S_143_NA	S	143	SRR15153367	21990	T	-TTA	0,80709	2021-05-10	United States
S_501_Y	S	501	SRR15153367	23063	A	T	1	2021-05-10	United States
S_570_D	S	570	SRR15153367	23271	C	A	1	2021-05-10	United States
S_614_G	S	614	SRR15153367	23403	A	G	0,999613	2021-05-10	United States
S_681_H	S	681	SRR15153367	23604	C	A	1	2021-05-10	United States
S_716_I	S	716	SRR15153367	23709	C	T	0,999775	2021-05-10	United States
S_982_A	S	982	SRR15153367	24506	T	G	0,99964	2021-05-10	United States
S_1118_H	S	1118	SRR15153367	24914	G	C	0,999556	2021-05-10	United States
ORF8_27_*	ORF8	27	SRR15153367	27972	C	T	0,999676	2021-05-10	United States
ORF8_52_I	ORF8	52	SRR15153367	28048	G	T	0,999586	2021-05-10	United States
ORF8_73_C	ORF8	73	SRR15153367	28111	A	G	0,999781	2021-05-10	United States
N_3_H	N	3	SRR15153367	28280	G	C	0,999448	2021-05-10	United States
N_3_V	N	3	SRR15153367	28281	A	T	0,999723	2021-05-10	United States
N_3_E	N	3	SRR15153367	28282	T	A	1	2021-05-10	United States
N_203_K	N	203	SRR15153367	28881	G	A	1	2021-05-10	United States
N_204_R	N	204	SRR15153367	28883	G	C	0,998869	2021-05-10	United States
N_235_F	N	235	SRR15153367	28977	C	T	1	2021-05-10	United States
ORF1ab_204_F	ORF1ab	204	SRR15153369	875	C	T	0,998733	2021-05-12	United States
ORF1ab_1500_R	ORF1ab	1500	SRR15153369	4764	A	G	1	2021-05-12	United States
ORF1ab_1520_F	ORF1ab	1520	SRR15153369	4824	C	T	1	2021-05-12	United States
ORF1ab_2293_G	ORF1ab	2293	SRR15153369	7142	A	G	1	2021-05-12	United States
ORF1ab_2790_T	ORF1ab	2790	SRR15153369	8634	T	C	0,921997	2021-05-12	United States
ORF1ab_3117_A	ORF1ab	3117	SRR15153369	9614	A	G	0,999738	2021-05-12	United States
ORF1ab_3143_V	ORF1ab	3143	SRR15153369	9693	C	T	0,999721	2021-05-12	United States
ORF1ab_3163_S	ORF1ab	3163	SRR15153369	9754	A	C	0,999344	2021-05-12	United States
ORF1ab_3421_A	ORF1ab	3421	SRR15153369	10526	T	G	0,896871	2021-05-12	United States
ORF1ab_3674_NA	ORF1ab	3674	SRR15153369	11287	G	-TCTGGTTTT	0,639444	2021-05-12	United States
ORF1ab_314_L	ORF1ab	314	SRR15153369	14408	C	T	0,999372	2021-05-12	United States
ORF1ab_662_S	ORF1ab	662	SRR15153369	15451	G	A	0,998712	2021-05-12	United States
ORF1ab_1000_L	ORF1ab	1000	SRR15153369	16466	C	T	1	2021-05-12	United States
S_18_F	S	18	SRR15153369	21614	C	T	0,0759494	2021-05-12	United States
S_18_R	S	18	SRR15153369	21615	T	G	1	2021-05-12	United States
S_68_NA	S	68	SRR15153369	21764	A	-TACATG	0,891603	2021-05-12	United States
S_95_I	S	95	SRR15153369	21846	C	T	0,999414	2021-05-12	United States
S_158_S	S	158	SRR15153369	22036	A	C	1	2021-05-12	United States
S_440_K	S	440	SRR15153369	22882	T	G	0,99537	2021-05-12	United States
S_484_K	S	484	SRR15153369	23012	G	A	1	2021-05-12	United States
S_614_G	S	614	SRR15153369	23403	A	G	0,999734	2021-05-12	United States
S_688_V	S	688	SRR15153369	23625	C	T	0,998437	2021-05-12	United States
S_764_K	S	764	SRR15153369	23854	C	A	0,911074	2021-05-12	United States
ORF3a_256_NA	ORF3a	256	SRR15153369	26160	T	-A	0,894636	2021-05-12	United States
N_213_Y	N	213	SRR15153369	28910	A	T	1	2021-05-12	United States
ORF1ab_607_H	ORF1ab	607	SRR15153370	2086	G	T	0,427484	2021-05-12	United States
ORF1ab_1001_I	ORF1ab	1001	SRR15153370	3267	C	T	0,998849	2021-05-12	United States
ORF1ab_1708_D	ORF1ab	1708	SRR15153370	5388	C	A	0,998325	2021-05-12	United States
ORF1ab_2230_T	ORF1ab	2230	SRR15153370	6954	T	C	1	2021-05-12	United States
ORF1ab_2259_I	ORF1ab	2259	SRR15153370	7042	G	T	0,997751	2021-05-12	United States
ORF1ab_3674_NA	ORF1ab	3674	SRR15153370	11287	G	-TCTGGTTTT	0,714684	2021-05-12	United States
ORF1ab_3857_I	ORF1ab	3857	SRR15153370	11835	C	T	0,0640135	2021-05-12	United States
ORF1ab_3915_F	ORF1ab	3915	SRR15153370	12008	C	T	0,999273	2021-05-12	United States
ORF1ab_218_L	ORF1ab	218	SRR15153370	14120	C	T	0,999155	2021-05-12	United States
ORF1ab_314_L	ORF1ab	314	SRR15153370	14408	C	T	0,999732	2021-05-12	United States
S_68_NA	S	68	SRR15153370	21764	A	-TACATG	0,899359	2021-05-12	United States
S_143_NA	S	143	SRR15153370	21990	T	-TTA	0,796318	2021-05-12	United States
S_501_Y	S	501	SRR15153370	23063	A	T	0,998353	2021-05-12	United States
S_570_D	S	570	SRR15153370	23271	C	A	0,998386	2021-05-12	United States
S_614_G	S	614	SRR15153370	23403	A	G	0,999326	2021-05-12	United States
S_681_H	S	681	SRR15153370	23604	C	A	0,998049	2021-05-12	United States
S_716_I	S	716	SRR15153370	23709	C	T	0,998423	2021-05-12	United States
S_826_L	S	826	SRR15153370	24038	G	T	0,999645	2021-05-12	United States
S_982_A	S	982	SRR15153370	24506	T	G	0,997618	2021-05-12	United States
S_1118_H	S	1118	SRR15153370	24914	G	C	0,999405	2021-05-12	United States
ORF8_27_*	ORF8	27	SRR15153370	27972	C	T	0,993355	2021-05-12	United States
ORF8_52_I	ORF8	52	SRR15153370	28048	G	T	0,993317	2021-05-12	United States
ORF8_61_F	ORF8	61	SRR15153370	28075	G	T	0,994636	2021-05-12	United States
ORF8_68_*	ORF8	68	SRR15153370	28095	A	T	0,99147	2021-05-12	United States
ORF8_73_C	ORF8	73	SRR15153370	28111	A	G	0,995493	2021-05-12	United States
N_3_H	N	3	SRR15153370	28280	G	C	0,989115	2021-05-12	United States
N_3_V	N	3	SRR15153370	28281	A	T	0,988471	2021-05-12	United States
N_3_E	N	3	SRR15153370	28282	T	A	0,989295	2021-05-12	United States
N_203_K	N	203	SRR15153370	28881	G	A	0,998397	2021-05-12	United States
N_204_R	N	204	SRR15153370	28883	G	C	0,996904	2021-05-12	United States
N_235_F	N	235	SRR15153370	28977	C	T	0,994962	2021-05-12	United States
ORF1ab_211_T	ORF1ab	211	SRR15153371	896	G	A	0,997767	2021-05-08	United States
ORF1ab_340_I	ORF1ab	340	SRR15153371	1284	C	T	0,999012	2021-05-08	United States
ORF1ab_1001_I	ORF1ab	1001	SRR15153371	3267	C	T	0,999453	2021-05-08	United States
ORF1ab_1708_D	ORF1ab	1708	SRR15153371	5388	C	A	0,999688	2021-05-08	United States
ORF1ab_2230_T	ORF1ab	2230	SRR15153371	6954	T	C	1	2021-05-08	United States
ORF1ab_3674_NA	ORF1ab	3674	SRR15153371	11287	G	-TCTGGTTTT	0,681189	2021-05-08	United States
ORF1ab_3829_F	ORF1ab	3829	SRR15153371	11750	C	T	0,999655	2021-05-08	United States
ORF1ab_314_L	ORF1ab	314	SRR15153371	14408	C	T	0,999271	2021-05-08	United States
ORF1ab_1001_S	ORF1ab	1001	SRR15153371	16468	C	T	1	2021-05-08	United States
ORF1ab_1383_R	ORF1ab	1383	SRR15153371	17615	A	G	0,999534	2021-05-08	United States
ORF1ab_1808_D	ORF1ab	1808	SRR15153371	18891	G	T	1	2021-05-08	United States
S_68_NA	S	68	SRR15153371	21764	A	-TACATG	0,896564	2021-05-08	United States
S_143_NA	S	143	SRR15153371	21990	T	-TTA	0,814057	2021-05-08	United States
S_501_Y	S	501	SRR15153371	23063	A	T	0,999387	2021-05-08	United States
S_570_D	S	570	SRR15153371	23271	C	A	0,999729	2021-05-08	United States
S_614_G	S	614	SRR15153371	23403	A	G	0,999588	2021-05-08	United States
S_681_H	S	681	SRR15153371	23604	C	A	1	2021-05-08	United States
S_716_I	S	716	SRR15153371	23709	C	T	1	2021-05-08	United States
S_982_A	S	982	SRR15153371	24506	T	G	0,999644	2021-05-08	United States
S_1118_H	S	1118	SRR15153371	24914	G	C	0,999457	2021-05-08	United States
ORF8_27_*	ORF8	27	SRR15153371	27972	C	T	0,99973	2021-05-08	United States
ORF8_52_I	ORF8	52	SRR15153371	28048	G	T	0,999641	2021-05-08	United States
ORF8_73_C	ORF8	73	SRR15153371	28111	A	G	0,999272	2021-05-08	United States
N_3_H	N	3	SRR15153371	28280	G	C	0,999363	2021-05-08	United States
N_3_V	N	3	SRR15153371	28281	A	T	0,999785	2021-05-08	United States
N_3_E	N	3	SRR15153371	28282	T	A	0,999364	2021-05-08	United States
N_203_K	N	203	SRR15153371	28881	G	A	1	2021-05-08	United States
N_204_R	N	204	SRR15153371	28883	G	C	1	2021-05-08	United States
N_235_F	N	235	SRR15153371	28977	C	T	1	2021-05-08	United States
ORF1ab_211_T	ORF1ab	211	SRR15153372	896	G	A	0,999195	2021-05-13	United States
ORF1ab_1001_I	ORF1ab	1001	SRR15153372	3267	C	T	1	2021-05-13	United States
ORF1ab_1473_V	ORF1ab	1473	SRR15153372	4683	C	T	0,890909	2021-05-13	United States
ORF1ab_1524_V	ORF1ab	1524	SRR15153372	4836	G	T	0,0544554	2021-05-13	United States
ORF1ab_1708_D	ORF1ab	1708	SRR15153372	5388	C	A	1	2021-05-13	United States
ORF1ab_2230_T	ORF1ab	2230	SRR15153372	6954	T	C	0,99375	2021-05-13	United States
ORF1ab_2916_V	ORF1ab	2916	SRR15153372	9012	C	T	0,0720318	2021-05-13	United States
ORF1ab_3674_NA	ORF1ab	3674	SRR15153372	11287	G	-TCTGGTTTT	0,614126	2021-05-13	United States
ORF1ab_314_L	ORF1ab	314	SRR15153372	14408	C	T	0,999719	2021-05-13	United States
ORF1ab_331_L	ORF1ab	331	SRR15153372	14460	T	A	0,0631819	2021-05-13	United States
ORF1ab_478_NA	ORF1ab	478	SRR15153372	14900	G	-TAT	0,089404	2021-05-13	United States
ORF1ab_685_S	ORF1ab	685	SRR15153372	15521	T	C	0,062298	2021-05-13	United States
ORF1ab_736_V	ORF1ab	736	SRR15153372	15673	T	G	0,0513652	2021-05-13	United States
ORF1ab_1001_S	ORF1ab	1001	SRR15153372	16468	C	T	1	2021-05-13	United States
ORF1ab_1383_R	ORF1ab	1383	SRR15153372	17615	A	G	0,999405	2021-05-13	United States
ORF1ab_1604_T	ORF1ab	1604	SRR15153372	18278	T	C	0,05605	2021-05-13	United States
ORF1ab_1808_D	ORF1ab	1808	SRR15153372	18891	G	T	0,999865	2021-05-13	United States
S_68_NA	S	68	SRR15153372	21764	A	-TACATG	0,88565	2021-05-13	United States
S_143_NA	S	143	SRR15153372	21990	T	-TTA	0,811441	2021-05-13	United States
S_501_Y	S	501	SRR15153372	23063	A	T	1	2021-05-13	United States
S_570_D	S	570	SRR15153372	23271	C	A	0,998486	2021-05-13	United States
S_614_G	S	614	SRR15153372	23403	A	G	0,999689	2021-05-13	United States
S_681_H	S	681	SRR15153372	23604	C	A	1	2021-05-13	United States
S_711_A	S	711	SRR15153372	23693	T	G	0,0902326	2021-05-13	United States
S_716_I	S	716	SRR15153372	23709	C	T	0,999527	2021-05-13	United States
S_982_A	S	982	SRR15153372	24506	T	G	0,998894	2021-05-13	United States
S_1118_H	S	1118	SRR15153372	24914	G	C	0,999469	2021-05-13	United States
ORF7a_20_H	ORF7a	20	SRR15153372	27451	T	C	0,0531293	2021-05-13	United States
ORF8_27_*	ORF8	27	SRR15153372	27972	C	T	1	2021-05-13	United States
ORF8_52_I	ORF8	52	SRR15153372	28048	G	T	0,998437	2021-05-13	United States
ORF8_73_C	ORF8	73	SRR15153372	28111	A	G	0,999134	2021-05-13	United States
N_3_H	N	3	SRR15153372	28280	G	C	1	2021-05-13	United States
N_3_V	N	3	SRR15153372	28281	A	T	0,999397	2021-05-13	United States
N_3_E	N	3	SRR15153372	28282	T	A	0,9996	2021-05-13	United States
N_203_K	N	203	SRR15153372	28881	G	A	1	2021-05-13	United States
N_204_R	N	204	SRR15153372	28883	G	C	1	2021-05-13	United States
N_235_F	N	235	SRR15153372	28977	C	T	1	2021-05-13	United States
ORF1ab_49_V	ORF1ab	49	SRR15153373	411	G	T	0,239759	2021-05-13	United States
ORF1ab_1001_I	ORF1ab	1001	SRR15153373	3267	C	T	0,99883	2021-05-13	United States
ORF1ab_1708_D	ORF1ab	1708	SRR15153373	5388	C	A	0,999463	2021-05-13	United States
ORF1ab_2230_T	ORF1ab	2230	SRR15153373	6954	T	C	0,998168	2021-05-13	United States
ORF1ab_2345_V	ORF1ab	2345	SRR15153373	7299	C	T	1	2021-05-13	United States
ORF1ab_3603_NA	ORF1ab	3603	SRR15153373	11074	C	+T	0,0584762	2021-05-13	United States
ORF1ab_3606_NA	ORF1ab	3606	SRR15153373	11082	T	-G	0,15365	2021-05-13	United States
ORF1ab_3606_F	ORF1ab	3606	SRR15153373	11083	G	T	0,978626	2021-05-13	United States
ORF1ab_3674_NA	ORF1ab	3674	SRR15153373	11287	G	-TCTGGTTTT	0,653841	2021-05-13	United States
ORF1ab_3829_F	ORF1ab	3829	SRR15153373	11750	C	T	0,999627	2021-05-13	United States
ORF1ab_314_L	ORF1ab	314	SRR15153373	14408	C	T	0,99974	2021-05-13	United States
ORF1ab_2285_Y	ORF1ab	2285	SRR15153373	20320	C	T	0,0605144	2021-05-13	United States
S_68_NA	S	68	SRR15153373	21764	A	-TACATG	0,898798	2021-05-13	United States
S_143_NA	S	143	SRR15153373	21990	T	-TTA	0,803998	2021-05-13	United States
S_501_Y	S	501	SRR15153373	23063	A	T	1	2021-05-13	United States
S_570_D	S	570	SRR15153373	23271	C	A	0,999108	2021-05-13	United States
S_614_G	S	614	SRR15153373	23403	A	G	0,999901	2021-05-13	United States
S_681_H	S	681	SRR15153373	23604	C	A	0,999849	2021-05-13	United States
S_716_I	S	716	SRR15153373	23709	C	T	0,999704	2021-05-13	United States
S_982_A	S	982	SRR15153373	24506	T	G	0,999738	2021-05-13	United States
S_1118_H	S	1118	SRR15153373	24914	G	C	0,999557	2021-05-13	United States
ORF3a_33_S	ORF3a	33	SRR15153373	25489	G	T	0,999577	2021-05-13	United States
ORF8_18_*	ORF8	18	SRR15153373	27945	C	T	0,999263	2021-05-13	United States
ORF8_27_*	ORF8	27	SRR15153373	27972	C	T	0,999676	2021-05-13	United States
ORF8_52_I	ORF8	52	SRR15153373	28048	G	T	1	2021-05-13	United States
ORF8_68_*	ORF8	68	SRR15153373	28095	A	T	0,998729	2021-05-13	United States
ORF8_73_C	ORF8	73	SRR15153373	28111	A	G	0,988708	2021-05-13	United States
N_3_H	N	3	SRR15153373	28280	G	C	0,974515	2021-05-13	United States
N_3_V	N	3	SRR15153373	28281	A	T	0,972547	2021-05-13	United States
N_3_E	N	3	SRR15153373	28282	T	A	0,974404	2021-05-13	United States
N_203_K	N	203	SRR15153373	28881	G	A	0,99875	2021-05-13	United States
N_204_R	N	204	SRR15153373	28883	G	C	1	2021-05-13	United States
N_235_F	N	235	SRR15153373	28977	C	T	1	2021-05-13	United States
ORF1ab_437_NA	ORF1ab	437	SRR15153374	1576	T	-G	0,06814	2021-05-11	United States
ORF1ab_913_D	ORF1ab	913	SRR15153374	3004	G	T	1	2021-05-11	United States
ORF1ab_1001_I	ORF1ab	1001	SRR15153374	3267	C	T	0,999486	2021-05-11	United States
ORF1ab_1071_A	ORF1ab	1071	SRR15153374	3477	T	C	0,0814355	2021-05-11	United States
ORF1ab_1708_D	ORF1ab	1708	SRR15153374	5388	C	A	1	2021-05-11	United States
ORF1ab_2060_N	ORF1ab	2060	SRR15153374	6443	G	A	0,999366	2021-05-11	United States
ORF1ab_2230_T	ORF1ab	2230	SRR15153374	6954	T	C	1	2021-05-11	United States
ORF1ab_2259_I	ORF1ab	2259	SRR15153374	7042	G	T	1	2021-05-11	United States
ORF1ab_2382_G	ORF1ab	2382	SRR15153374	7409	A	G	0,065508	2021-05-11	United States
ORF1ab_3102_S	ORF1ab	3102	SRR15153374	9569	C	T	0,0527936	2021-05-11	United States
ORF1ab_3674_NA	ORF1ab	3674	SRR15153374	11287	G	-TCTGGTTTT	0,61338	2021-05-11	United States
ORF1ab_218_L	ORF1ab	218	SRR15153374	14120	C	T	0,998646	2021-05-11	United States
ORF1ab_314_L	ORF1ab	314	SRR15153374	14408	C	T	0,999692	2021-05-11	United States
ORF1ab_1434_L	ORF1ab	1434	SRR15153374	17767	T	C	0,05	2021-05-11	United States
S_30_H	S	30	SRR15153374	21650	A	C	0,0507246	2021-05-11	United States
S_68_NA	S	68	SRR15153374	21764	A	-TACATG	0,905858	2021-05-11	United States
S_143_NA	S	143	SRR15153374	21990	T	-TTA	0,798457	2021-05-11	United States
S_501_Y	S	501	SRR15153374	23063	A	T	1	2021-05-11	United States
S_570_D	S	570	SRR15153374	23271	C	A	0,99958	2021-05-11	United States
S_614_G	S	614	SRR15153374	23403	A	G	0,999821	2021-05-11	United States
S_681_H	S	681	SRR15153374	23604	C	A	0,998909	2021-05-11	United States
S_716_I	S	716	SRR15153374	23709	C	T	1	2021-05-11	United States
S_982_A	S	982	SRR15153374	24506	T	G	0,999363	2021-05-11	United States
S_1118_H	S	1118	SRR15153374	24914	G	C	0,999895	2021-05-11	United States
ORF3a_240_S	ORF3a	240	SRR15153374	26110	C	T	1	2021-05-11	United States
ORF8_27_*	ORF8	27	SRR15153374	27972	C	T	0,998936	2021-05-11	United States
ORF8_52_I	ORF8	52	SRR15153374	28048	G	T	1	2021-05-11	United States
ORF8_68_*	ORF8	68	SRR15153374	28095	A	T	0,999012	2021-05-11	United States
ORF8_73_C	ORF8	73	SRR15153374	28111	A	G	0,999466	2021-05-11	United States
N_3_H	N	3	SRR15153374	28280	G	C	0,999645	2021-05-11	United States
N_3_V	N	3	SRR15153374	28281	A	T	0,999762	2021-05-11	United States
N_3_E	N	3	SRR15153374	28282	T	A	0,999053	2021-05-11	United States
N_203_K	N	203	SRR15153374	28881	G	A	1	2021-05-11	United States
N_204_R	N	204	SRR15153374	28883	G	C	1	2021-05-11	United States
N_235_F	N	235	SRR15153374	28977	C	T	1	2021-05-11	United States
ORF1ab_1188_L	ORF1ab	1188	SRR15153376	3828	C	T	1	2021-05-14	United States
ORF1ab_1795_Q	ORF1ab	1795	SRR15153376	5648	A	C	1	2021-05-14	United States
ORF1ab_3573_R	ORF1ab	3573	SRR15153376	10983	A	G	0,999248	2021-05-14	United States
ORF1ab_3674_NA	ORF1ab	3674	SRR15153376	11287	G	-TCTGGTTTT	0,677151	2021-05-14	United States
ORF1ab_314_L	ORF1ab	314	SRR15153376	14408	C	T	0,999447	2021-05-14	United States
ORF1ab_1264_D	ORF1ab	1264	SRR15153376	17259	G	T	1	2021-05-14	United States
S_18_F	S	18	SRR15153376	21614	C	T	1	2021-05-14	United States
S_20_N	S	20	SRR15153376	21621	C	A	1	2021-05-14	United States
S_26_S	S	26	SRR15153376	21638	C	T	1	2021-05-14	United States
S_138_Y	S	138	SRR15153376	21974	G	T	0,999603	2021-05-14	United States
S_190_S	S	190	SRR15153376	22132	G	T	0,991597	2021-05-14	United States
S_417_T	S	417	SRR15153376	22812	A	C	1	2021-05-14	United States
S_484_K	S	484	SRR15153376	23012	G	A	1	2021-05-14	United States
S_501_Y	S	501	SRR15153376	23063	A	T	1	2021-05-14	United States
S_614_G	S	614	SRR15153376	23403	A	G	0,999407	2021-05-14	United States
S_655_Y	S	655	SRR15153376	23525	C	T	0,999606	2021-05-14	United States
S_1027_I	S	1027	SRR15153376	24642	C	T	1	2021-05-14	United States
S_1176_F	S	1176	SRR15153376	25088	G	T	0,999773	2021-05-14	United States
ORF3a_89_I	ORF3a	89	SRR15153376	25658	C	T	0,993912	2021-05-14	United States
ORF3a_253_P	ORF3a	253	SRR15153376	26149	T	C	1	2021-05-14	United States
ORF8_92_K	ORF8	92	SRR15153376	28167	G	A	0,999636	2021-05-14	United States
N_80_R	N	80	SRR15153376	28512	C	G	0,993274	2021-05-14	United States
N_202_C	N	202	SRR15153376	28877	A	T	0,995984	2021-05-14	United States
N_202_T	N	202	SRR15153376	28878	G	C	1	2021-05-14	United States
N_203_K	N	203	SRR15153376	28881	G	A	1	2021-05-14	United States
N_204_R	N	204	SRR15153376	28883	G	C	0,996109	2021-05-14	United States
ORF1ab_1001_I	ORF1ab	1001	SRR15153380	3267	C	T	0,999432	2021-05-12	United States
ORF1ab_1110_P	ORF1ab	1110	SRR15153380	3594	T	C	0,0821429	2021-05-12	United States
ORF1ab_1708_D	ORF1ab	1708	SRR15153380	5388	C	A	1	2021-05-12	United States
ORF1ab_2930_A	ORF1ab	2930	SRR15153380	9054	T	C	0,19211	2021-05-12	United States
ORF1ab_3603_NA	ORF1ab	3603	SRR15153380	11074	C	+T	0,170594	2021-05-12	United States
ORF1ab_3674_NA	ORF1ab	3674	SRR15153380	11287	G	-TCTGGTTTT	0,517763	2021-05-12	United States
ORF1ab_314_L	ORF1ab	314	SRR15153380	14408	C	T	1	2021-05-12	United States
S_54_F	S	54	SRR15153380	21724	G	T	0,0697261	2021-05-12	United States
S_68_NA	S	68	SRR15153380	21764	A	-TACATG	0,891709	2021-05-12	United States
S_143_NA	S	143	SRR15153380	21990	T	-TTA	0,823698	2021-05-12	United States
S_437_K	S	437	SRR15153380	22873	T	A	0,0707002	2021-05-12	United States
S_570_D	S	570	SRR15153380	23271	C	A	0,999874	2021-05-12	United States
S_614_G	S	614	SRR15153380	23403	A	G	0,99987	2021-05-12	United States
S_681_H	S	681	SRR15153380	23604	C	A	0,999423	2021-05-12	United States
S_716_I	S	716	SRR15153380	23709	C	T	0,999426	2021-05-12	United States
S_982_A	S	982	SRR15153380	24506	T	G	0,999408	2021-05-12	United States
S_1118_H	S	1118	SRR15153380	24914	G	C	0,999792	2021-05-12	United States
ORF3a_100_C	ORF3a	100	SRR15153380	25690	G	T	1	2021-05-12	United States
ORF8_27_*	ORF8	27	SRR15153380	27972	C	T	0,999445	2021-05-12	United States
ORF8_52_I	ORF8	52	SRR15153380	28048	G	T	1	2021-05-12	United States
ORF8_73_C	ORF8	73	SRR15153380	28111	A	G	0,999673	2021-05-12	United States
N_3_H	N	3	SRR15153380	28280	G	C	0,999867	2021-05-12	United States
N_3_V	N	3	SRR15153380	28281	A	T	0,999598	2021-05-12	United States
N_3_E	N	3	SRR15153380	28282	T	A	0,999332	2021-05-12	United States
N_203_K	N	203	SRR15153380	28881	G	A	1	2021-05-12	United States
N_204_R	N	204	SRR15153380	28883	G	C	1	2021-05-12	United States
N_235_F	N	235	SRR15153380	28977	C	T	1	2021-05-12	United States
ORF1ab_671_V	ORF1ab	671	SRR15153383	2276	A	G	0,999751	2021-05-14	United States
ORF1ab_1001_I	ORF1ab	1001	SRR15153383	3267	C	T	0,998874	2021-05-14	United States
ORF1ab_1291_F	ORF1ab	1291	SRR15153383	4136	G	T	0,999518	2021-05-14	United States
ORF1ab_1708_D	ORF1ab	1708	SRR15153383	5388	C	A	0,999435	2021-05-14	United States
ORF1ab_2230_T	ORF1ab	2230	SRR15153383	6954	T	C	0,999546	2021-05-14	United States
ORF1ab_3674_NA	ORF1ab	3674	SRR15153383	11287	G	-TCTGGTTTT	0,7144	2021-05-14	United States
ORF1ab_314_L	ORF1ab	314	SRR15153383	14408	C	T	0,998883	2021-05-14	United States
ORF1ab_2025_I	ORF1ab	2025	SRR15153383	19542	G	T	0,997015	2021-05-14	United States
S_68_NA	S	68	SRR15153383	21764	A	-TACATG	0,896475	2021-05-14	United States
S_143_NA	S	143	SRR15153383	21990	T	-TTA	0,805449	2021-05-14	United States
S_427_N	S	427	SRR15153383	22841	G	A	0,999397	2021-05-14	United States
S_501_Y	S	501	SRR15153383	23063	A	T	0,999729	2021-05-14	United States
S_570_D	S	570	SRR15153383	23271	C	A	0,999726	2021-05-14	United States
S_614_G	S	614	SRR15153383	23403	A	G	0,999588	2021-05-14	United States
S_681_H	S	681	SRR15153383	23604	C	A	0,999742	2021-05-14	United States
S_716_I	S	716	SRR15153383	23709	C	T	0,999508	2021-05-14	United States
S_982_A	S	982	SRR15153383	24506	T	G	0,999316	2021-05-14	United States
S_1118_H	S	1118	SRR15153383	24914	G	C	0,999204	2021-05-14	United States
ORF3a_188_C	ORF3a	188	SRR15153383	25954	G	T	0,999642	2021-05-14	United States
ORF8_27_*	ORF8	27	SRR15153383	27972	C	T	0,999405	2021-05-14	United States
ORF8_52_I	ORF8	52	SRR15153383	28048	G	T	1	2021-05-14	United States
ORF8_73_C	ORF8	73	SRR15153383	28111	A	G	0,99986	2021-05-14	United States
N_3_H	N	3	SRR15153383	28280	G	C	1	2021-05-14	United States
N_3_V	N	3	SRR15153383	28281	A	T	0,999768	2021-05-14	United States
N_3_E	N	3	SRR15153383	28282	T	A	0,999312	2021-05-14	United States
N_203_K	N	203	SRR15153383	28881	G	A	1	2021-05-14	United States
N_204_R	N	204	SRR15153383	28883	G	C	0,998274	2021-05-14	United States
N_235_F	N	235	SRR15153383	28977	C	T	0,999658	2021-05-14	United States
ORF1ab_211_T	ORF1ab	211	SRR15153385	896	G	A	0,999632	2021-05-15	United States
ORF1ab_1001_I	ORF1ab	1001	SRR15153385	3267	C	T	1	2021-05-15	United States
ORF1ab_1708_D	ORF1ab	1708	SRR15153385	5388	C	A	1	2021-05-15	United States
ORF1ab_2230_T	ORF1ab	2230	SRR15153385	6954	T	C	1	2021-05-15	United States
ORF1ab_3674_NA	ORF1ab	3674	SRR15153385	11287	G	-TCTGGTTTT	0,574076	2021-05-15	United States
ORF1ab_314_L	ORF1ab	314	SRR15153385	14408	C	T	0,999326	2021-05-15	United States
ORF1ab_1001_S	ORF1ab	1001	SRR15153385	16468	C	T	0,931734	2021-05-15	United States
ORF1ab_1383_R	ORF1ab	1383	SRR15153385	17615	A	G	1	2021-05-15	United States
ORF1ab_1808_D	ORF1ab	1808	SRR15153385	18891	G	T	0,999663	2021-05-15	United States
S_68_NA	S	68	SRR15153385	21764	A	-TACATG	0,888467	2021-05-15	United States
S_143_NA	S	143	SRR15153385	21990	T	-TTA	0,796335	2021-05-15	United States
S_501_Y	S	501	SRR15153385	23063	A	T	1	2021-05-15	United States
S_570_D	S	570	SRR15153385	23271	C	A	0,999354	2021-05-15	United States
S_614_G	S	614	SRR15153385	23403	A	G	0,999735	2021-05-15	United States
S_681_H	S	681	SRR15153385	23604	C	A	1	2021-05-15	United States
S_716_I	S	716	SRR15153385	23709	C	T	1	2021-05-15	United States
S_982_A	S	982	SRR15153385	24506	T	G	1	2021-05-15	United States
S_1087_V	S	1087	SRR15153385	24822	C	T	0,999377	2021-05-15	United States
S_1118_H	S	1118	SRR15153385	24914	G	C	0,9994	2021-05-15	United States
ORF3a_107_H	ORF3a	107	SRR15153385	25711	T	C	0,997147	2021-05-15	United States
ORF3a_134_L	ORF3a	134	SRR15153385	25793	G	T	1	2021-05-15	United States
ORF7b_40_I	ORF7b	40	SRR15153385	27874	C	T	1	2021-05-15	United States
ORF8_27_*	ORF8	27	SRR15153385	27972	C	T	0,998955	2021-05-15	United States
ORF8_52_I	ORF8	52	SRR15153385	28048	G	T	1	2021-05-15	United States
ORF8_73_C	ORF8	73	SRR15153385	28111	A	G	0,999349	2021-05-15	United States
N_3_H	N	3	SRR15153385	28280	G	C	1	2021-05-15	United States
N_3_V	N	3	SRR15153385	28281	A	T	0,999339	2021-05-15	United States
N_3_E	N	3	SRR15153385	28282	T	A	0,999342	2021-05-15	United States
N_203_K	N	203	SRR15153385	28881	G	A	1	2021-05-15	United States
N_204_R	N	204	SRR15153385	28883	G	C	1	2021-05-15	United States
N_235_F	N	235	SRR15153385	28977	C	T	1	2021-05-15	United States
ORF1ab_1001_I	ORF1ab	1001	SRR15153386	3267	C	T	0,998719	2021-05-15	United States
ORF1ab_1708_D	ORF1ab	1708	SRR15153386	5388	C	A	1	2021-05-15	United States
ORF1ab_2230_T	ORF1ab	2230	SRR15153386	6954	T	C	1	2021-05-15	United States
ORF1ab_2589_R	ORF1ab	2589	SRR15153386	8031	A	G	1	2021-05-15	United States
ORF1ab_2953_C	ORF1ab	2953	SRR15153386	9122	C	T	0,990476	2021-05-15	United States
ORF1ab_3674_NA	ORF1ab	3674	SRR15153386	11287	G	-TCTGGTTTT	0,642904	2021-05-15	United States
ORF1ab_3750_I	ORF1ab	3750	SRR15153386	11514	C	T	1	2021-05-15	United States
ORF1ab_314_L	ORF1ab	314	SRR15153386	14408	C	T	1	2021-05-15	United States
ORF1ab_318_*	ORF1ab	318	SRR15153386	14419	G	T	0,0740444	2021-05-15	United States
ORF1ab_1001_S	ORF1ab	1001	SRR15153386	16468	C	T	1	2021-05-15	United States
ORF1ab_1383_R	ORF1ab	1383	SRR15153386	17615	A	G	1	2021-05-15	United States
ORF1ab_1808_D	ORF1ab	1808	SRR15153386	18891	G	T	1	2021-05-15	United States
ORF1ab_2435_E	ORF1ab	2435	SRR15153386	20770	A	G	0,061545	2021-05-15	United States
ORF1ab_2554_V	ORF1ab	2554	SRR15153386	21127	A	G	0,998682	2021-05-15	United States
S_68_NA	S	68	SRR15153386	21764	A	-TACATG	0,887572	2021-05-15	United States
S_143_NA	S	143	SRR15153386	21990	T	-TTA	0,790576	2021-05-15	United States
S_500_I	S	500	SRR15153386	23061	C	T	0,15	2021-05-15	United States
S_501_Y	S	501	SRR15153386	23063	A	T	1	2021-05-15	United States
S_570_D	S	570	SRR15153386	23271	C	A	0,999512	2021-05-15	United States
S_614_G	S	614	SRR15153386	23403	A	G	0,99951	2021-05-15	United States
S_681_H	S	681	SRR15153386	23604	C	A	1	2021-05-15	United States
S_716_I	S	716	SRR15153386	23709	C	T	0,999037	2021-05-15	United States
S_817_NA	S	817	SRR15153386	24012	T	-TATTGAAGATCTA	0,0969163	2021-05-15	United States
S_982_A	S	982	SRR15153386	24506	T	G	0,999146	2021-05-15	United States
S_1118_H	S	1118	SRR15153386	24914	G	C	0,999507	2021-05-15	United States
ORF8_11_I	ORF8	11	SRR15153386	27925	C	T	0,875648	2021-05-15	United States
ORF8_27_*	ORF8	27	SRR15153386	27972	C	T	0,999205	2021-05-15	United States
ORF8_52_I	ORF8	52	SRR15153386	28048	G	T	1	2021-05-15	United States
ORF8_73_C	ORF8	73	SRR15153386	28111	A	G	0,999055	2021-05-15	United States
N_3_H	N	3	SRR15153386	28280	G	C	0,999742	2021-05-15	United States
N_3_V	N	3	SRR15153386	28281	A	T	0,999737	2021-05-15	United States
N_3_E	N	3	SRR15153386	28282	T	A	0,999484	2021-05-15	United States
ORF1ab_454_F	ORF1ab	454	SRR15153387	1625	C	T	0,51307	2021-05-13	United States
ORF1ab_519_S	ORF1ab	519	SRR15153387	1820	G	A	0,995091	2021-05-13	United States
ORF1ab_775_K	ORF1ab	775	SRR15153387	2588	G	A	1	2021-05-13	United States
ORF1ab_1001_I	ORF1ab	1001	SRR15153387	3267	C	T	0,999792	2021-05-13	United States
ORF1ab_1708_D	ORF1ab	1708	SRR15153387	5388	C	A	1	2021-05-13	United States
ORF1ab_2230_T	ORF1ab	2230	SRR15153387	6954	T	C	1	2021-05-13	United States
ORF1ab_3674_NA	ORF1ab	3674	SRR15153387	11287	G	-TCTGGTTTT	0,672821	2021-05-13	United States
ORF1ab_3966_R	ORF1ab	3966	SRR15153387	12162	A	G	0,994712	2021-05-13	United States
ORF1ab_314_L	ORF1ab	314	SRR15153387	14408	C	T	0,999841	2021-05-13	United States
ORF1ab_1383_R	ORF1ab	1383	SRR15153387	17615	A	G	0,999677	2021-05-13	United States
ORF1ab_2437_T	ORF1ab	2437	SRR15153387	20777	T	C	0,0585859	2021-05-13	United States
ORF1ab_2557_R	ORF1ab	2557	SRR15153387	21137	A	G	0,999434	2021-05-13	United States
S_30_H	S	30	SRR15153387	21650	A	C	0,0613497	2021-05-13	United States
S_30_NA	S	30	SRR15153387	21650	A	-ATTCTT	0,0507614	2021-05-13	United States
S_68_NA	S	68	SRR15153387	21764	A	-TACATG	0,903404	2021-05-13	United States
S_143_NA	S	143	SRR15153387	21990	T	-TTA	0,803279	2021-05-13	United States
S_501_Y	S	501	SRR15153387	23063	A	T	0,999137	2021-05-13	United States
S_570_D	S	570	SRR15153387	23271	C	A	0,999768	2021-05-13	United States
S_614_G	S	614	SRR15153387	23403	A	G	0,999416	2021-05-13	United States
S_681_H	S	681	SRR15153387	23604	C	A	0,999313	2021-05-13	United States
S_716_I	S	716	SRR15153387	23709	C	T	1	2021-05-13	United States
S_982_A	S	982	SRR15153387	24506	T	G	0,999576	2021-05-13	United States
S_1118_H	S	1118	SRR15153387	24914	G	C	0,99941	2021-05-13	United States
S_1147_L	S	1147	SRR15153387	25002	C	T	0,987664	2021-05-13	United States
ORF8_27_*	ORF8	27	SRR15153387	27972	C	T	0,999164	2021-05-13	United States
ORF8_52_I	ORF8	52	SRR15153387	28048	G	T	1	2021-05-13	United States
ORF8_73_C	ORF8	73	SRR15153387	28111	A	G	0,999329	2021-05-13	United States
N_3_H	N	3	SRR15153387	28280	G	C	1	2021-05-13	United States
N_3_V	N	3	SRR15153387	28281	A	T	0,999501	2021-05-13	United States
N_3_E	N	3	SRR15153387	28282	T	A	0,999505	2021-05-13	United States
N_203_K	N	203	SRR15153387	28881	G	A	1	2021-05-13	United States
N_204_R	N	204	SRR15153387	28883	G	C	1	2021-05-13	United States
N_235_F	N	235	SRR15153387	28977	C	T	1	2021-05-13	United States
ORF1ab_184_C	ORF1ab	184	SRR15153388	815	C	T	0,998665	2021-05-09	United States
ORF1ab_1001_I	ORF1ab	1001	SRR15153388	3267	C	T	1	2021-05-09	United States
ORF1ab_1143_NA	ORF1ab	1143	SRR15153388	3692	G	-T	0,0712251	2021-05-09	United States
ORF1ab_1708_D	ORF1ab	1708	SRR15153388	5388	C	A	1	2021-05-09	United States
ORF1ab_2230_T	ORF1ab	2230	SRR15153388	6954	T	C	1	2021-05-09	United States
ORF1ab_2951_NA	ORF1ab	2951	SRR15153388	9116	G	-AC	0,0520186	2021-05-09	United States
ORF1ab_3582_*	ORF1ab	3582	SRR15153388	11011	G	A	0,0572119	2021-05-09	United States
ORF1ab_3674_NA	ORF1ab	3674	SRR15153388	11287	G	-TCTGGTTTT	0,630812	2021-05-09	United States
ORF1ab_3748_I	ORF1ab	3748	SRR15153388	11507	G	A	1	2021-05-09	United States
ORF1ab_314_L	ORF1ab	314	SRR15153388	14408	C	T	0,999518	2021-05-09	United States
ORF1ab_1174_S	ORF1ab	1174	SRR15153388	16987	G	A	0,0540984	2021-05-09	United States
ORF1ab_1383_R	ORF1ab	1383	SRR15153388	17615	A	G	0,0684246	2021-05-09	United States
ORF1ab_2429_N	ORF1ab	2429	SRR15153388	20752	G	A	0,0795181	2021-05-09	United States
ORF1ab_2485_C	ORF1ab	2485	SRR15153388	20922	G	T	0,0610069	2021-05-09	United States
S_30_H	S	30	SRR15153388	21650	A	C	0,111111	2021-05-09	United States
S_68_NA	S	68	SRR15153388	21764	A	-TACATG	0,892929	2021-05-09	United States
S_98_F	S	98	SRR15153388	21855	C	T	0,912845	2021-05-09	United States
S_143_NA	S	143	SRR15153388	21990	T	-TTA	0,794079	2021-05-09	United States
S_501_Y	S	501	SRR15153388	23063	A	T	1	2021-05-09	United States
S_570_D	S	570	SRR15153388	23271	C	A	0,99901	2021-05-09	United States
S_614_G	S	614	SRR15153388	23403	A	G	0,998823	2021-05-09	United States
S_681_H	S	681	SRR15153388	23604	C	A	0,999588	2021-05-09	United States
S_716_I	S	716	SRR15153388	23709	C	T	1	2021-05-09	United States
S_982_A	S	982	SRR15153388	24506	T	G	0,920035	2021-05-09	United States
S_1118_H	S	1118	SRR15153388	24914	G	C	0,999676	2021-05-09	United States
ORF8_27_*	ORF8	27	SRR15153388	27972	C	T	1	2021-05-09	United States
ORF8_52_I	ORF8	52	SRR15153388	28048	G	T	0,999247	2021-05-09	United States
ORF8_73_C	ORF8	73	SRR15153388	28111	A	G	0,999665	2021-05-09	United States
N_3_H	N	3	SRR15153388	28280	G	C	0,999815	2021-05-09	United States
N_3_V	N	3	SRR15153388	28281	A	T	0,999438	2021-05-09	United States
N_3_E	N	3	SRR15153388	28282	T	A	0,999256	2021-05-09	United States
N_203_K	N	203	SRR15153388	28881	G	A	1	2021-05-09	United States
N_204_R	N	204	SRR15153388	28883	G	C	1	2021-05-09	United States
N_235_F	N	235	SRR15153388	28977	C	T	1	2021-05-09	United States
ORF1ab_45_Y	ORF1ab	45	SRR15153390	398	C	T	0,992857	2021-05-13	United States
ORF1ab_1001_I	ORF1ab	1001	SRR15153390	3267	C	T	1	2021-05-13	United States
ORF1ab_1348_E	ORF1ab	1348	SRR15153390	4307	A	G	0,174397	2021-05-13	United States
ORF1ab_1708_D	ORF1ab	1708	SRR15153390	5388	C	A	0,998979	2021-05-13	United States
ORF1ab_2061_F	ORF1ab	2061	SRR15153390	6446	G	T	0,99969	2021-05-13	United States
ORF1ab_2230_T	ORF1ab	2230	SRR15153390	6954	T	C	1	2021-05-13	United States
ORF1ab_3569_*	ORF1ab	3569	SRR15153390	10970	C	T	0,0612676	2021-05-13	United States
ORF1ab_3603_NA	ORF1ab	3603	SRR15153390	11074	C	+T	0,0674967	2021-05-13	United States
ORF1ab_3674_NA	ORF1ab	3674	SRR15153390	11287	G	-TCTGGTTTT	0,640213	2021-05-13	United States
ORF1ab_218_L	ORF1ab	218	SRR15153390	14120	C	T	1	2021-05-13	United States
ORF1ab_314_L	ORF1ab	314	SRR15153390	14408	C	T	1	2021-05-13	United States
ORF1ab_1500_A	ORF1ab	1500	SRR15153390	17965	T	G	0,0515239	2021-05-13	United States
ORF1ab_1594_L	ORF1ab	1594	SRR15153390	18248	C	T	0,121507	2021-05-13	United States
S_68_NA	S	68	SRR15153390	21764	A	-TACATG	0,896485	2021-05-13	United States
S_80_Y	S	80	SRR15153390	21800	G	T	1	2021-05-13	United States
S_136_W	S	136	SRR15153390	21970	T	G	0,0581583	2021-05-13	United States
S_143_NA	S	143	SRR15153390	21990	T	-TTA	0,801305	2021-05-13	United States
S_501_Y	S	501	SRR15153390	23063	A	T	1	2021-05-13	United States
S_570_D	S	570	SRR15153390	23271	C	A	0,999857	2021-05-13	United States
S_614_G	S	614	SRR15153390	23403	A	G	1	2021-05-13	United States
S_681_H	S	681	SRR15153390	23604	C	A	1	2021-05-13	United States
S_716_I	S	716	SRR15153390	23709	C	T	1	2021-05-13	United States
S_982_A	S	982	SRR15153390	24506	T	G	1	2021-05-13	United States
S_1118_H	S	1118	SRR15153390	24914	G	C	1	2021-05-13	United States
ORF6_61_H	ORF6	61	SRR15153390	27382	G	C	0,999697	2021-05-13	United States
ORF6_61_V	ORF6	61	SRR15153390	27383	A	T	1	2021-05-13	United States
ORF8_27_*	ORF8	27	SRR15153390	27972	C	T	1	2021-05-13	United States
ORF8_51_V	ORF8	51	SRR15153390	28045	C	T	0,0527273	2021-05-13	United States
ORF8_52_I	ORF8	52	SRR15153390	28048	G	T	1	2021-05-13	United States
ORF8_64_D	ORF8	64	SRR15153390	28085	G	T	0,960729	2021-05-13	United States
ORF8_68_*	ORF8	68	SRR15153390	28095	A	T	0,969752	2021-05-13	United States
ORF8_73_C	ORF8	73	SRR15153390	28111	A	G	0,998	2021-05-13	United States
N_3_H	N	3	SRR15153390	28280	G	C	1	2021-05-13	United States
N_3_V	N	3	SRR15153390	28281	A	T	0,99955	2021-05-13	United States
N_3_E	N	3	SRR15153390	28282	T	A	0,999105	2021-05-13	United States
N_40_C	N	40	SRR15153390	28391	C	T	1	2021-05-13	United States
N_235_F	N	235	SRR15153390	28977	C	T	1	2021-05-13	United States
ORF1ab_372_T	ORF1ab	372	SRR15153391	1379	G	A	0,998952	2021-05-11	United States
ORF1ab_842_N	ORF1ab	842	SRR15153391	2790	C	A	0,99961	2021-05-11	United States
ORF1ab_1001_I	ORF1ab	1001	SRR15153391	3267	C	T	0,999296	2021-05-11	United States
ORF1ab_1708_D	ORF1ab	1708	SRR15153391	5388	C	A	0,999464	2021-05-11	United States
ORF1ab_2230_T	ORF1ab	2230	SRR15153391	6954	T	C	0,99828	2021-05-11	United States
ORF1ab_3674_NA	ORF1ab	3674	SRR15153391	11287	G	-TCTGGTTTT	0,714317	2021-05-11	United States
ORF1ab_3966_R	ORF1ab	3966	SRR15153391	12162	A	G	0,998867	2021-05-11	United States
ORF1ab_314_L	ORF1ab	314	SRR15153391	14408	C	T	1	2021-05-11	United States
ORF1ab_1383_R	ORF1ab	1383	SRR15153391	17615	A	G	0,999564	2021-05-11	United States
ORF1ab_2557_R	ORF1ab	2557	SRR15153391	21137	A	G	0,999474	2021-05-11	United States
S_68_NA	S	68	SRR15153391	21764	A	-TACATG	0,893986	2021-05-11	United States
S_143_NA	S	143	SRR15153391	21990	T	-TTA	0,819109	2021-05-11	United States
S_501_Y	S	501	SRR15153391	23063	A	T	1	2021-05-11	United States
S_570_D	S	570	SRR15153391	23271	C	A	0,999752	2021-05-11	United States
S_614_G	S	614	SRR15153391	23403	A	G	0,999752	2021-05-11	United States
S_681_H	S	681	SRR15153391	23604	C	A	0,999867	2021-05-11	United States
S_716_I	S	716	SRR15153391	23709	C	T	0,999621	2021-05-11	United States
S_982_A	S	982	SRR15153391	24506	T	G	0,999142	2021-05-11	United States
S_1118_H	S	1118	SRR15153391	24914	G	C	0,998839	2021-05-11	United States
S_1191_N	S	1191	SRR15153391	25135	G	T	0,99957	2021-05-11	United States
ORF8_27_*	ORF8	27	SRR15153391	27972	C	T	0,999776	2021-05-11	United States
ORF8_52_I	ORF8	52	SRR15153391	28048	G	T	0,999437	2021-05-11	United States
ORF8_73_C	ORF8	73	SRR15153391	28111	A	G	0,999865	2021-05-11	United States
N_3_H	N	3	SRR15153391	28280	G	C	0,99919	2021-05-11	United States
N_3_V	N	3	SRR15153391	28281	A	T	0,999178	2021-05-11	United States
N_3_E	N	3	SRR15153391	28282	T	A	0,999391	2021-05-11	United States
N_203_K	N	203	SRR15153391	28881	G	A	0,998987	2021-05-11	United States
N_204_R	N	204	SRR15153391	28883	G	C	0,99902	2021-05-11	United States
N_235_F	N	235	SRR15153391	28977	C	T	1	2021-05-11	United States
ORF1ab_265_I	ORF1ab	265	SRR15153393	1059	C	T	0,999	2021-05-12	United States
ORF1ab_753_A	ORF1ab	753	SRR15153393	2522	A	G	1	2021-05-12	United States
ORF1ab_3459_M	ORF1ab	3459	SRR15153393	10641	C	T	0,999623	2021-05-12	United States
ORF1ab_4205_V	ORF1ab	4205	SRR15153393	12878	A	G	0,999576	2021-05-12	United States
ORF1ab_314_L	ORF1ab	314	SRR15153393	14408	C	T	0,999259	2021-05-12	United States
ORF1ab_1183_Y	ORF1ab	1183	SRR15153393	17014	G	T	0,99974	2021-05-12	United States
S_13_I	S	13	SRR15153393	21600	G	T	1	2021-05-12	United States
S_30_H	S	30	SRR15153393	21650	A	C	0,0585938	2021-05-12	United States
S_452_R	S	452	SRR15153393	22917	T	G	0,998928	2021-05-12	United States
S_614_G	S	614	SRR15153393	23403	A	G	0,999441	2021-05-12	United States
ORF3a_57_H	ORF3a	57	SRR15153393	25563	G	T	0,98788	2021-05-12	United States
ORF3a_128_C	ORF3a	128	SRR15153393	25776	G	T	0,99946	2021-05-12	United States
N_205_I	N	205	SRR15153393	28887	C	T	1	2021-05-12	United States
ORF1ab_265_I	ORF1ab	265	SRR15153394	1059	C	T	0,998447	2021-05-13	United States
ORF1ab_2952_I	ORF1ab	2952	SRR15153394	9120	C	T	0,0666091	2021-05-13	United States
ORF1ab_3201_P	ORF1ab	3201	SRR15153394	9867	T	C	1	2021-05-13	United States
ORF1ab_3674_NA	ORF1ab	3674	SRR15153394	11287	G	-TCTGGTTTT	0,604333	2021-05-13	United States
ORF1ab_4083_M	ORF1ab	4083	SRR15153394	12513	C	T	0,073156	2021-05-13	United States
ORF1ab_314_L	ORF1ab	314	SRR15153394	14408	C	T	1	2021-05-13	United States
ORF1ab_1011_H	ORF1ab	1011	SRR15153394	16500	A	C	0,998512	2021-05-13	United States
S_95_I	S	95	SRR15153394	21846	C	T	0,999611	2021-05-13	United States
S_253_G	S	253	SRR15153394	22320	A	G	0,967593	2021-05-13	United States
S_484_K	S	484	SRR15153394	23012	G	A	1	2021-05-13	United States
S_570_D	S	570	SRR15153394	23271	C	A	0,0616297	2021-05-13	United States
S_614_G	S	614	SRR15153394	23403	A	G	0,999318	2021-05-13	United States
S_701_V	S	701	SRR15153394	23664	C	T	1	2021-05-13	United States
ORF3a_34_M	ORF3a	34	SRR15153394	25493	C	T	0,999318	2021-05-13	United States
ORF3a_42_L	ORF3a	42	SRR15153394	25517	C	T	0,998828	2021-05-13	United States
ORF3a_57_H	ORF3a	57	SRR15153394	25563	G	T	0,999621	2021-05-13	United States
ORF3a_104_L	ORF3a	104	SRR15153394	25703	C	T	0,993013	2021-05-13	United States
E_33_T	E	33	SRR15153394	26342	T	C	0,0724638	2021-05-13	United States
ORF8_11_I	ORF8	11	SRR15153394	27925	C	T	1	2021-05-13	United States
N_199_L	N	199	SRR15153394	28869	C	T	0,99842	2021-05-13	United States
N_234_I	N	234	SRR15153394	28975	G	A	1	2021-05-13	United States
ORF1ab_913_D	ORF1ab	913	SRR15153396	3004	G	T	0,999725	2021-05-10	United States
ORF1ab_1001_I	ORF1ab	1001	SRR15153396	3267	C	T	0,999495	2021-05-10	United States
ORF1ab_1708_D	ORF1ab	1708	SRR15153396	5388	C	A	0,999644	2021-05-10	United States
ORF1ab_2230_T	ORF1ab	2230	SRR15153396	6954	T	C	1	2021-05-10	United States
ORF1ab_2259_I	ORF1ab	2259	SRR15153396	7042	G	T	1	2021-05-10	United States
ORF1ab_2828_S	ORF1ab	2828	SRR15153396	8747	G	T	1	2021-05-10	United States
ORF1ab_2872_M	ORF1ab	2872	SRR15153396	8880	C	T	1	2021-05-10	United States
ORF1ab_3674_NA	ORF1ab	3674	SRR15153396	11287	G	-TCTGGTTTT	0,712911	2021-05-10	United States
ORF1ab_218_L	ORF1ab	218	SRR15153396	14120	C	T	0,999267	2021-05-10	United States
ORF1ab_314_L	ORF1ab	314	SRR15153396	14408	C	T	0,999858	2021-05-10	United States
ORF1ab_734_D	ORF1ab	734	SRR15153396	15667	A	G	0,999516	2021-05-10	United States
S_68_NA	S	68	SRR15153396	21764	A	-TACATG	0,902895	2021-05-10	United States
S_143_NA	S	143	SRR15153396	21990	T	-TTA	0,819028	2021-05-10	United States
S_501_Y	S	501	SRR15153396	23063	A	T	1	2021-05-10	United States
S_570_D	S	570	SRR15153396	23271	C	A	0,999119	2021-05-10	United States
S_614_G	S	614	SRR15153396	23403	A	G	0,999744	2021-05-10	United States
S_681_H	S	681	SRR15153396	23604	C	A	0,999331	2021-05-10	United States
S_716_I	S	716	SRR15153396	23709	C	T	0,999614	2021-05-10	United States
S_982_A	S	982	SRR15153396	24506	T	G	0,999218	2021-05-10	United States
S_1118_H	S	1118	SRR15153396	24914	G	C	0,999408	2021-05-10	United States
ORF8_27_*	ORF8	27	SRR15153396	27972	C	T	0,999575	2021-05-10	United States
ORF8_52_I	ORF8	52	SRR15153396	28048	G	T	0,99973	2021-05-10	United States
ORF8_68_*	ORF8	68	SRR15153396	28095	A	T	0,998326	2021-05-10	United States
ORF8_73_C	ORF8	73	SRR15153396	28111	A	G	0,998909	2021-05-10	United States
N_3_H	N	3	SRR15153396	28280	G	C	0,999377	2021-05-10	United States
N_3_V	N	3	SRR15153396	28281	A	T	0,999372	2021-05-10	United States
N_3_E	N	3	SRR15153396	28282	T	A	0,999792	2021-05-10	United States
N_203_K	N	203	SRR15153396	28881	G	A	1	2021-05-10	United States
N_204_R	N	204	SRR15153396	28883	G	C	0,998648	2021-05-10	United States
N_235_F	N	235	SRR15153396	28977	C	T	1	2021-05-10	United States
N_374_R	N	374	SRR15153396	29394	A	G	0,998967	2021-05-10	United States
ORF1ab_265_I	ORF1ab	265	SRR15153397	1059	C	T	1	2021-05-13	United States
ORF1ab_3201_P	ORF1ab	3201	SRR15153397	9867	T	C	0,998634	2021-05-13	United States
ORF1ab_3674_NA	ORF1ab	3674	SRR15153397	11287	G	-TCTGGTTTT	0,671629	2021-05-13	United States
ORF1ab_314_L	ORF1ab	314	SRR15153397	14408	C	T	0,999749	2021-05-13	United States
ORF1ab_1011_H	ORF1ab	1011	SRR15153397	16500	A	C	0,996365	2021-05-13	United States
S_5_F	S	5	SRR15153397	21575	C	T	1	2021-05-13	United States
S_95_I	S	95	SRR15153397	21846	C	T	0,999465	2021-05-13	United States
S_253_G	S	253	SRR15153397	22320	A	G	0,998463	2021-05-13	United States
S_484_K	S	484	SRR15153397	23012	G	A	1	2021-05-13	United States
S_614_G	S	614	SRR15153397	23403	A	G	0,999638	2021-05-13	United States
S_701_V	S	701	SRR15153397	23664	C	T	0,999834	2021-05-13	United States
ORF3a_34_M	ORF3a	34	SRR15153397	25493	C	T	0,998761	2021-05-13	United States
ORF3a_42_L	ORF3a	42	SRR15153397	25517	C	T	0,999125	2021-05-13	United States
ORF3a_57_H	ORF3a	57	SRR15153397	25563	G	T	0,99918	2021-05-13	United States
ORF3a_104_L	ORF3a	104	SRR15153397	25703	C	T	0,994761	2021-05-13	United States
ORF8_11_I	ORF8	11	SRR15153397	27925	C	T	0,998857	2021-05-13	United States
N_199_L	N	199	SRR15153397	28869	C	T	0,997709	2021-05-13	United States
N_234_I	N	234	SRR15153397	28975	G	A	0,999531	2021-05-13	United States
ORF1ab_599_V	ORF1ab	599	SRR15153398	2061	C	T	0,998134	2021-05-13	United States
ORF1ab_1001_I	ORF1ab	1001	SRR15153398	3267	C	T	0,999061	2021-05-13	United States
ORF1ab_1708_D	ORF1ab	1708	SRR15153398	5388	C	A	0,999686	2021-05-13	United States
ORF1ab_2017_Q	ORF1ab	2017	SRR15153398	6314	A	C	1	2021-05-13	United States
ORF1ab_2230_T	ORF1ab	2230	SRR15153398	6954	T	C	1	2021-05-13	United States
ORF1ab_2320_NA	ORF1ab	2320	SRR15153398	7224	C	-T	0,164434	2021-05-13	United States
ORF1ab_3674_NA	ORF1ab	3674	SRR15153398	11287	G	-TCTGGTTTT	0,630663	2021-05-13	United States
ORF1ab_3966_R	ORF1ab	3966	SRR15153398	12162	A	G	0,999512	2021-05-13	United States
ORF1ab_314_L	ORF1ab	314	SRR15153398	14408	C	T	0,999753	2021-05-13	United States
ORF1ab_1383_R	ORF1ab	1383	SRR15153398	17615	A	G	0,998849	2021-05-13	United States
ORF1ab_2270_Y	ORF1ab	2270	SRR15153398	20275	G	T	0,995935	2021-05-13	United States
S_68_NA	S	68	SRR15153398	21764	A	-TACATG	0,90283	2021-05-13	United States
S_143_NA	S	143	SRR15153398	21990	T	-TTA	0,810484	2021-05-13	United States
S_501_Y	S	501	SRR15153398	23063	A	T	1	2021-05-13	United States
S_570_D	S	570	SRR15153398	23271	C	A	0,999698	2021-05-13	United States
S_614_G	S	614	SRR15153398	23403	A	G	0,999281	2021-05-13	United States
S_681_H	S	681	SRR15153398	23604	C	A	0,999694	2021-05-13	United States
S_716_I	S	716	SRR15153398	23709	C	T	0,999694	2021-05-13	United States
S_982_A	S	982	SRR15153398	24506	T	G	1	2021-05-13	United States
S_1118_H	S	1118	SRR15153398	24914	G	C	0,999244	2021-05-13	United States
ORF3a_38_L	ORF3a	38	SRR15153398	25505	A	T	0,999238	2021-05-13	United States
ORF8_27_*	ORF8	27	SRR15153398	27972	C	T	0,998847	2021-05-13	United States
ORF8_52_I	ORF8	52	SRR15153398	28048	G	T	1	2021-05-13	United States
ORF8_73_C	ORF8	73	SRR15153398	28111	A	G	0,99945	2021-05-13	United States
N_3_H	N	3	SRR15153398	28280	G	C	0,999868	2021-05-13	United States
N_3_V	N	3	SRR15153398	28281	A	T	0,999601	2021-05-13	United States
N_3_E	N	3	SRR15153398	28282	T	A	0,999339	2021-05-13	United States
N_203_K	N	203	SRR15153398	28881	G	A	1	2021-05-13	United States
N_204_R	N	204	SRR15153398	28883	G	C	1	2021-05-13	United States
N_235_F	N	235	SRR15153398	28977	C	T	0,999195	2021-05-13	United States
ORF1ab_110_Y	ORF1ab	110	SRR15153399	593	C	T	0,0629382	2021-05-12	United States
ORF1ab_211_T	ORF1ab	211	SRR15153399	896	G	A	0,9985	2021-05-12	United States
ORF1ab_1001_I	ORF1ab	1001	SRR15153399	3267	C	T	0,998811	2021-05-12	United States
ORF1ab_1708_D	ORF1ab	1708	SRR15153399	5388	C	A	1	2021-05-12	United States
ORF1ab_2230_T	ORF1ab	2230	SRR15153399	6954	T	C	1	2021-05-12	United States
ORF1ab_3674_NA	ORF1ab	3674	SRR15153399	11287	G	-TCTGGTTTT	0,628523	2021-05-12	United States
ORF1ab_314_L	ORF1ab	314	SRR15153399	14408	C	T	0,999777	2021-05-12	United States
ORF1ab_1001_S	ORF1ab	1001	SRR15153399	16468	C	T	1	2021-05-12	United States
ORF1ab_1383_R	ORF1ab	1383	SRR15153399	17615	A	G	0,999396	2021-05-12	United States
ORF1ab_1808_D	ORF1ab	1808	SRR15153399	18891	G	T	0,938119	2021-05-12	United States
ORF1ab_2172_NA	ORF1ab	2172	SRR15153399	19983	C	+T	0,0562771	2021-05-12	United States
S_19_I	S	19	SRR15153399	21618	C	T	0,0666667	2021-05-12	United States
S_30_H	S	30	SRR15153399	21650	A	C	0,0578947	2021-05-12	United States
S_68_NA	S	68	SRR15153399	21764	A	-TACATG	0,890899	2021-05-12	United States
S_143_NA	S	143	SRR15153399	21990	T	-TTA	0,820247	2021-05-12	United States
S_385_N	S	385	SRR15153399	22716	C	A	0,998521	2021-05-12	United States
S_501_Y	S	501	SRR15153399	23063	A	T	1	2021-05-12	United States
S_570_D	S	570	SRR15153399	23271	C	A	0,999755	2021-05-12	United States
S_614_G	S	614	SRR15153399	23403	A	G	0,99987	2021-05-12	United States
S_681_H	S	681	SRR15153399	23604	C	A	0,999436	2021-05-12	United States
S_716_I	S	716	SRR15153399	23709	C	T	1	2021-05-12	United States
S_982_A	S	982	SRR15153399	24506	T	G	1	2021-05-12	United States
S_1118_H	S	1118	SRR15153399	24914	G	C	0,999855	2021-05-12	United States
ORF8_27_*	ORF8	27	SRR15153399	27972	C	T	0,999309	2021-05-12	United States
ORF8_52_I	ORF8	52	SRR15153399	28048	G	T	1	2021-05-12	United States
ORF8_73_C	ORF8	73	SRR15153399	28111	A	G	0,999697	2021-05-12	United States
N_3_H	N	3	SRR15153399	28280	G	C	0,999822	2021-05-12	United States
N_3_V	N	3	SRR15153399	28281	A	T	0,999641	2021-05-12	United States
N_3_E	N	3	SRR15153399	28282	T	A	0,999822	2021-05-12	United States
N_203_K	N	203	SRR15153399	28881	G	A	1	2021-05-12	United States
N_204_R	N	204	SRR15153399	28883	G	C	1	2021-05-12	United States
N_235_F	N	235	SRR15153399	28977	C	T	0,997976	2021-05-12	United States
ORF1ab_1001_I	ORF1ab	1001	SRR15153400	3267	C	T	1	2021-05-13	United States
ORF1ab_1708_D	ORF1ab	1708	SRR15153400	5388	C	A	0,999783	2021-05-13	United States
ORF1ab_2230_T	ORF1ab	2230	SRR15153400	6954	T	C	1	2021-05-13	United States
ORF1ab_2259_I	ORF1ab	2259	SRR15153400	7042	G	T	1	2021-05-13	United States
ORF1ab_2344_T	ORF1ab	2344	SRR15153400	7295	G	A	0,994048	2021-05-13	United States
ORF1ab_2613_F	ORF1ab	2613	SRR15153400	8102	G	T	0,954931	2021-05-13	United States
ORF1ab_3674_NA	ORF1ab	3674	SRR15153400	11287	G	-TCTGGTTTT	0,597062	2021-05-13	United States
ORF1ab_4159_I	ORF1ab	4159	SRR15153400	12741	C	T	0,99944	2021-05-13	United States
ORF1ab_218_L	ORF1ab	218	SRR15153400	14120	C	T	1	2021-05-13	United States
ORF1ab_314_L	ORF1ab	314	SRR15153400	14408	C	T	0,999568	2021-05-13	United States
S_68_NA	S	68	SRR15153400	21764	A	-TACATG	0,906184	2021-05-13	United States
S_143_NA	S	143	SRR15153400	21990	T	-TTA	0,800604	2021-05-13	United States
S_501_Y	S	501	SRR15153400	23063	A	T	1	2021-05-13	United States
S_570_D	S	570	SRR15153400	23271	C	A	0,99973	2021-05-13	United States
S_614_G	S	614	SRR15153400	23403	A	G	0,999299	2021-05-13	United States
S_681_H	S	681	SRR15153400	23604	C	A	0,999325	2021-05-13	United States
S_716_I	S	716	SRR15153400	23709	C	T	1	2021-05-13	United States
S_982_A	S	982	SRR15153400	24506	T	G	0,99954	2021-05-13	United States
S_1118_H	S	1118	SRR15153400	24914	G	C	0,999756	2021-05-13	United States
ORF3a_27_Y	ORF3a	27	SRR15153400	25471	G	T	0,999573	2021-05-13	United States
ORF8_27_*	ORF8	27	SRR15153400	27972	C	T	0,999702	2021-05-13	United States
ORF8_52_I	ORF8	52	SRR15153400	28048	G	T	1	2021-05-13	United States
ORF8_68_*	ORF8	68	SRR15153400	28095	A	T	0,997481	2021-05-13	United States
ORF8_73_C	ORF8	73	SRR15153400	28111	A	G	0,999713	2021-05-13	United States
N_3_H	N	3	SRR15153400	28280	G	C	0,999829	2021-05-13	United States
N_3_V	N	3	SRR15153400	28281	A	T	0,999484	2021-05-13	United States
N_3_E	N	3	SRR15153400	28282	T	A	0,999659	2021-05-13	United States
N_203_K	N	203	SRR15153400	28881	G	A	1	2021-05-13	United States
N_204_R	N	204	SRR15153400	28883	G	C	0,997283	2021-05-13	United States
N_235_F	N	235	SRR15153400	28977	C	T	1	2021-05-13	United States
N_271_I	N	271	SRR15153400	29085	C	T	0,999721	2021-05-13	United States
N_383_A	N	383	SRR15153400	29420	C	G	0,998617	2021-05-13	United States
ORF1ab_265_I	ORF1ab	265	SRR15153402	1059	C	T	0,99901	2021-05-13	United States
ORF1ab_3201_P	ORF1ab	3201	SRR15153402	9867	T	C	0,99895	2021-05-13	United States
ORF1ab_3674_NA	ORF1ab	3674	SRR15153402	11287	G	-TCTGGTTTT	0,664727	2021-05-13	United States
ORF1ab_314_L	ORF1ab	314	SRR15153402	14408	C	T	0,999445	2021-05-13	United States
ORF1ab_1011_H	ORF1ab	1011	SRR15153402	16500	A	C	0,998899	2021-05-13	United States
S_5_F	S	5	SRR15153402	21575	C	T	1	2021-05-13	United States
S_95_I	S	95	SRR15153402	21846	C	T	0,999846	2021-05-13	United States
S_253_G	S	253	SRR15153402	22320	A	G	1	2021-05-13	United States
S_484_K	S	484	SRR15153402	23012	G	A	1	2021-05-13	United States
S_614_G	S	614	SRR15153402	23403	A	G	0,999744	2021-05-13	United States
S_701_V	S	701	SRR15153402	23664	C	T	1	2021-05-13	United States
ORF3a_42_L	ORF3a	42	SRR15153402	25517	C	T	0,999791	2021-05-13	United States
ORF3a_57_H	ORF3a	57	SRR15153402	25563	G	T	0,999438	2021-05-13	United States
ORF3a_104_L	ORF3a	104	SRR15153402	25703	C	T	0,994368	2021-05-13	United States
ORF8_11_I	ORF8	11	SRR15153402	27925	C	T	0,999045	2021-05-13	United States
N_199_L	N	199	SRR15153402	28869	C	T	0,998718	2021-05-13	United States
N_234_I	N	234	SRR15153402	28975	G	A	1	2021-05-13	United States
ORF1ab_519_S	ORF1ab	519	SRR15153403	1820	G	A	0,999324	2021-05-12	United States
ORF1ab_550_H	ORF1ab	550	SRR15153403	1914	G	A	0,999261	2021-05-12	United States
ORF1ab_675_I	ORF1ab	675	SRR15153403	2288	G	A	1	2021-05-12	United States
ORF1ab_1001_I	ORF1ab	1001	SRR15153403	3267	C	T	1	2021-05-12	United States
ORF1ab_1377_G	ORF1ab	1377	SRR15153403	4395	A	G	0,0909816	2021-05-12	United States
ORF1ab_1708_D	ORF1ab	1708	SRR15153403	5388	C	A	0,99952	2021-05-12	United States
ORF1ab_2230_T	ORF1ab	2230	SRR15153403	6954	T	C	1	2021-05-12	United States
ORF1ab_2972_P	ORF1ab	2972	SRR15153403	9179	T	C	0,0502008	2021-05-12	United States
ORF1ab_3674_NA	ORF1ab	3674	SRR15153403	11287	G	-TCTGGTTTT	0,617638	2021-05-12	United States
ORF1ab_3966_R	ORF1ab	3966	SRR15153403	12162	A	G	0,999275	2021-05-12	United States
ORF1ab_314_L	ORF1ab	314	SRR15153403	14408	C	T	0,999736	2021-05-12	United States
ORF1ab_1383_R	ORF1ab	1383	SRR15153403	17615	A	G	0,999783	2021-05-12	United States
ORF1ab_1641_P	ORF1ab	1641	SRR15153403	18389	T	C	0,0583019	2021-05-12	United States
ORF1ab_1796_R	ORF1ab	1796	SRR15153403	18853	T	C	0,0509162	2021-05-12	United States
ORF1ab_2557_R	ORF1ab	2557	SRR15153403	21137	A	G	0,752442	2021-05-12	United States
S_68_NA	S	68	SRR15153403	21764	A	-TACATG	0,895969	2021-05-12	United States
S_143_NA	S	143	SRR15153403	21990	T	-TTA	0,804283	2021-05-12	United States
S_501_Y	S	501	SRR15153403	23063	A	T	0,996825	2021-05-12	United States
S_570_D	S	570	SRR15153403	23271	C	A	0,999807	2021-05-12	United States
S_614_G	S	614	SRR15153403	23403	A	G	0,9999	2021-05-12	United States
S_681_H	S	681	SRR15153403	23604	C	A	1	2021-05-12	United States
S_716_I	S	716	SRR15153403	23709	C	T	1	2021-05-12	United States
S_982_A	S	982	SRR15153403	24506	T	G	0,999171	2021-05-12	United States
S_1118_H	S	1118	SRR15153403	24914	G	C	0,999848	2021-05-12	United States
S_1191_N	S	1191	SRR15153403	25135	G	T	0,873856	2021-05-12	United States
ORF8_27_*	ORF8	27	SRR15153403	27972	C	T	1	2021-05-12	United States
ORF8_52_I	ORF8	52	SRR15153403	28048	G	T	1	2021-05-12	United States
ORF8_57_NA	ORF8	57	SRR15153403	28064	A	-ATT	0,0504841	2021-05-12	United States
ORF8_73_C	ORF8	73	SRR15153403	28111	A	G	0,999859	2021-05-12	United States
N_3_H	N	3	SRR15153403	28280	G	C	1	2021-05-12	United States
N_3_V	N	3	SRR15153403	28281	A	T	0,999707	2021-05-12	United States
N_3_E	N	3	SRR15153403	28282	T	A	0,999123	2021-05-12	United States
N_203_K	N	203	SRR15153403	28881	G	A	1	2021-05-12	United States
N_204_R	N	204	SRR15153403	28883	G	C	1	2021-05-12	United States
N_235_F	N	235	SRR15153403	28977	C	T	1	2021-05-12	United States
ORF1ab_913_D	ORF1ab	913	SRR15153408	3004	G	T	0,99934	2021-05-12	United States
ORF1ab_944_L	ORF1ab	944	SRR15153408	3096	C	T	0,999579	2021-05-12	United States
ORF1ab_1001_I	ORF1ab	1001	SRR15153408	3267	C	T	0,999825	2021-05-12	United States
ORF1ab_1214_L	ORF1ab	1214	SRR15153408	3905	T	C	0,999469	2021-05-12	United States
ORF1ab_1708_D	ORF1ab	1708	SRR15153408	5388	C	A	0,999879	2021-05-12	United States
ORF1ab_2230_T	ORF1ab	2230	SRR15153408	6954	T	C	0,999241	2021-05-12	United States
ORF1ab_2259_I	ORF1ab	2259	SRR15153408	7042	G	T	0,99928	2021-05-12	United States
ORF1ab_2648_I	ORF1ab	2648	SRR15153408	8208	C	T	0,999858	2021-05-12	United States
ORF1ab_3674_NA	ORF1ab	3674	SRR15153408	11287	G	-TCTGGTTTT	0,710339	2021-05-12	United States
ORF1ab_218_L	ORF1ab	218	SRR15153408	14120	C	T	0,999659	2021-05-12	United States
ORF1ab_314_L	ORF1ab	314	SRR15153408	14408	C	T	0,999414	2021-05-12	United States
S_68_NA	S	68	SRR15153408	21764	A	-TACATG	0,8984	2021-05-12	United States
S_132_D	S	132	SRR15153408	21958	A	C	0,999581	2021-05-12	United States
S_143_NA	S	143	SRR15153408	21990	T	-TTA	0,812298	2021-05-12	United States
S_501_Y	S	501	SRR15153408	23063	A	T	1	2021-05-12	United States
S_570_D	S	570	SRR15153408	23271	C	A	0,999728	2021-05-12	United States
S_614_G	S	614	SRR15153408	23403	A	G	0,999712	2021-05-12	United States
S_681_H	S	681	SRR15153408	23604	C	A	0,999869	2021-05-12	United States
S_716_I	S	716	SRR15153408	23709	C	T	0,999744	2021-05-12	United States
S_982_A	S	982	SRR15153408	24506	T	G	0,999225	2021-05-12	United States
S_1118_H	S	1118	SRR15153408	24914	G	C	0,999678	2021-05-12	United States
ORF8_27_*	ORF8	27	SRR15153408	27972	C	T	0,999177	2021-05-12	United States
ORF8_52_I	ORF8	52	SRR15153408	28048	G	T	0,999735	2021-05-12	United States
ORF8_68_*	ORF8	68	SRR15153408	28095	A	T	0,99729	2021-05-12	United States
ORF8_73_C	ORF8	73	SRR15153408	28111	A	G	0,999007	2021-05-12	United States
N_3_H	N	3	SRR15153408	28280	G	C	1	2021-05-12	United States
N_3_V	N	3	SRR15153408	28281	A	T	0,999319	2021-05-12	United States
N_3_E	N	3	SRR15153408	28282	T	A	0,999547	2021-05-12	United States
N_203_K	N	203	SRR15153408	28881	G	A	1	2021-05-12	United States
N_204_R	N	204	SRR15153408	28883	G	C	1	2021-05-12	United States
N_235_F	N	235	SRR15153408	28977	C	T	0,998986	2021-05-12	United States
ORF1ab_959_S	ORF1ab	959	SRR15153409	3140	C	T	0,998744	2021-05-10	United States
ORF1ab_1163_K	ORF1ab	1163	SRR15153409	3753	G	A	0,998744	2021-05-10	United States
ORF1ab_3255_I	ORF1ab	3255	SRR15153409	10029	C	T	0,998143	2021-05-10	United States
ORF1ab_3618_V	ORF1ab	3618	SRR15153409	11117	A	G	0,999404	2021-05-10	United States
ORF1ab_4175_I	ORF1ab	4175	SRR15153409	12789	C	T	0,995368	2021-05-10	United States
ORF1ab_314_L	ORF1ab	314	SRR15153409	14408	C	T	0,999347	2021-05-10	United States
ORF1ab_1518_K	ORF1ab	1518	SRR15153409	18020	G	A	0,998231	2021-05-10	United States
S_478_K	S	478	SRR15153409	22995	C	A	0,998784	2021-05-10	United States
S_614_G	S	614	SRR15153409	23403	A	G	0,999638	2021-05-10	United States
S_681_H	S	681	SRR15153409	23604	C	A	0,999441	2021-05-10	United States
S_732_A	S	732	SRR15153409	23756	A	G	0,999727	2021-05-10	United States
N_203_K	N	203	SRR15153409	28881	G	A	1	2021-05-10	United States
N_204_R	N	204	SRR15153409	28883	G	C	0,995781	2021-05-10	United States
N_288_N	N	288	SRR15153409	29135	G	A	0,999164	2021-05-10	United States
ORF1ab_959_S	ORF1ab	959	SRR15153410	3140	C	T	0,99955	2021-05-10	United States
ORF1ab_1163_K	ORF1ab	1163	SRR15153410	3753	G	A	0,99891	2021-05-10	United States
ORF1ab_3255_I	ORF1ab	3255	SRR15153410	10029	C	T	0,9996	2021-05-10	United States
ORF1ab_3618_V	ORF1ab	3618	SRR15153410	11117	A	G	0,999342	2021-05-10	United States
ORF1ab_4175_I	ORF1ab	4175	SRR15153410	12789	C	T	0,99459	2021-05-10	United States
ORF1ab_314_L	ORF1ab	314	SRR15153410	14408	C	T	0,999577	2021-05-10	United States
ORF1ab_1518_K	ORF1ab	1518	SRR15153410	18020	G	A	0,999621	2021-05-10	United States
S_478_K	S	478	SRR15153410	22995	C	A	1	2021-05-10	United States
S_614_G	S	614	SRR15153410	23403	A	G	0,999863	2021-05-10	United States
S_681_H	S	681	SRR15153410	23604	C	A	0,999739	2021-05-10	United States
S_732_A	S	732	SRR15153410	23756	A	G	0,998995	2021-05-10	United States
N_203_K	N	203	SRR15153410	28881	G	A	1	2021-05-10	United States
N_204_R	N	204	SRR15153410	28883	G	C	0,998428	2021-05-10	United States
N_288_N	N	288	SRR15153410	29135	G	A	0,998598	2021-05-10	United States
ORF1ab_279_F	ORF1ab	279	SRR15153412	1101	C	T	0,998739	2021-05-17	United States
ORF1ab_376_L	ORF1ab	376	SRR15153412	1392	C	T	0,206723	2021-05-17	United States
ORF1ab_822_R	ORF1ab	822	SRR15153412	2730	A	G	0,0597366	2021-05-17	United States
ORF1ab_1001_I	ORF1ab	1001	SRR15153412	3267	C	T	0,999575	2021-05-17	United States
ORF1ab_1507_F	ORF1ab	1507	SRR15153412	4784	C	T	1	2021-05-17	United States
ORF1ab_1708_D	ORF1ab	1708	SRR15153412	5388	C	A	1	2021-05-17	United States
ORF1ab_2230_T	ORF1ab	2230	SRR15153412	6954	T	C	1	2021-05-17	United States
ORF1ab_3674_NA	ORF1ab	3674	SRR15153412	11287	G	-TCTGGTTTT	0,646245	2021-05-17	United States
ORF1ab_314_L	ORF1ab	314	SRR15153412	14408	C	T	0,999835	2021-05-17	United States
S_68_NA	S	68	SRR15153412	21764	A	-TACATG	0,893625	2021-05-17	United States
S_143_NA	S	143	SRR15153412	21990	T	-TTA	0,807872	2021-05-17	United States
S_501_Y	S	501	SRR15153412	23063	A	T	1	2021-05-17	United States
S_570_D	S	570	SRR15153412	23271	C	A	0,999454	2021-05-17	United States
S_614_G	S	614	SRR15153412	23403	A	G	0,999577	2021-05-17	United States
S_674_F	S	674	SRR15153412	23583	A	T	0,999769	2021-05-17	United States
S_681_H	S	681	SRR15153412	23604	C	A	1	2021-05-17	United States
S_701_V	S	701	SRR15153412	23664	C	T	0,999761	2021-05-17	United States
S_716_I	S	716	SRR15153412	23709	C	T	0,999773	2021-05-17	United States
S_982_A	S	982	SRR15153412	24506	T	G	0,999712	2021-05-17	United States
S_1118_H	S	1118	SRR15153412	24914	G	C	0,999345	2021-05-17	United States
ORF7a_58_NA	ORF7a	58	SRR15153412	27567	C	-TTTAGCACTCAAT	0,668354	2021-05-17	United States
ORF8_27_*	ORF8	27	SRR15153412	27972	C	T	0,999449	2021-05-17	United States
ORF8_52_I	ORF8	52	SRR15153412	28048	G	T	0,999653	2021-05-17	United States
ORF8_68_*	ORF8	68	SRR15153412	28095	A	T	0,996674	2021-05-17	United States
ORF8_73_C	ORF8	73	SRR15153412	28111	A	G	0,999476	2021-05-17	United States
N_3_H	N	3	SRR15153412	28280	G	C	0,999791	2021-05-17	United States
N_3_V	N	3	SRR15153412	28281	A	T	0,998738	2021-05-17	United States
N_3_E	N	3	SRR15153412	28282	T	A	0,999162	2021-05-17	United States
N_203_K	N	203	SRR15153412	28881	G	A	0,999156	2021-05-17	United States
N_204_R	N	204	SRR15153412	28883	G	C	1	2021-05-17	United States
N_235_F	N	235	SRR15153412	28977	C	T	0,999378	2021-05-17	United States
ORF1ab_211_T	ORF1ab	211	SRR15153413	896	G	A	0,999325	2021-05-12	United States
ORF1ab_1001_I	ORF1ab	1001	SRR15153413	3267	C	T	0,999514	2021-05-12	United States
ORF1ab_1507_F	ORF1ab	1507	SRR15153413	4784	C	T	1	2021-05-12	United States
ORF1ab_1708_D	ORF1ab	1708	SRR15153413	5388	C	A	0,999778	2021-05-12	United States
ORF1ab_2230_T	ORF1ab	2230	SRR15153413	6954	T	C	1	2021-05-12	United States
ORF1ab_3674_NA	ORF1ab	3674	SRR15153413	11287	G	-TCTGGTTTT	0,680802	2021-05-12	United States
ORF1ab_314_L	ORF1ab	314	SRR15153413	14408	C	T	0,999592	2021-05-12	United States
ORF1ab_1001_S	ORF1ab	1001	SRR15153413	16468	C	T	0,998876	2021-05-12	United States
ORF1ab_1383_R	ORF1ab	1383	SRR15153413	17615	A	G	0,999612	2021-05-12	United States
ORF1ab_1808_D	ORF1ab	1808	SRR15153413	18891	G	T	0,999892	2021-05-12	United States
S_68_NA	S	68	SRR15153413	21764	A	-TACATG	0,900997	2021-05-12	United States
S_143_NA	S	143	SRR15153413	21990	T	-TTA	0,813033	2021-05-12	United States
S_501_Y	S	501	SRR15153413	23063	A	T	1	2021-05-12	United States
S_570_D	S	570	SRR15153413	23271	C	A	0,999883	2021-05-12	United States
S_614_G	S	614	SRR15153413	23403	A	G	0,999527	2021-05-12	United States
S_681_H	S	681	SRR15153413	23604	C	A	0,999681	2021-05-12	United States
S_716_I	S	716	SRR15153413	23709	C	T	0,999845	2021-05-12	United States
S_982_A	S	982	SRR15153413	24506	T	G	0,999549	2021-05-12	United States
S_1118_H	S	1118	SRR15153413	24914	G	C	0,999864	2021-05-12	United States
S_1191_N	S	1191	SRR15153413	25135	G	T	0,999486	2021-05-12	United States
ORF3a_93_Y	ORF3a	93	SRR15153413	25669	C	T	0,998474	2021-05-12	United States
ORF7b_40_I	ORF7b	40	SRR15153413	27874	C	T	1	2021-05-12	United States
ORF8_27_*	ORF8	27	SRR15153413	27972	C	T	0,999788	2021-05-12	United States
ORF8_52_I	ORF8	52	SRR15153413	28048	G	T	0,999151	2021-05-12	United States
ORF8_73_C	ORF8	73	SRR15153413	28111	A	G	0,999297	2021-05-12	United States
N_3_H	N	3	SRR15153413	28280	G	C	0,999828	2021-05-12	United States
N_3_V	N	3	SRR15153413	28281	A	T	0,999306	2021-05-12	United States
N_3_E	N	3	SRR15153413	28282	T	A	1	2021-05-12	United States
N_203_K	N	203	SRR15153413	28881	G	A	1	2021-05-12	United States
N_204_R	N	204	SRR15153413	28883	G	C	0,998794	2021-05-12	United States
N_235_F	N	235	SRR15153413	28977	C	T	0,999543	2021-05-12	United States
ORF1ab_309_Q	ORF1ab	309	SRR15153415	1191	C	A	0,287552	2021-05-12	United States
ORF1ab_1001_I	ORF1ab	1001	SRR15153415	3267	C	T	0,999337	2021-05-12	United States
ORF1ab_1708_D	ORF1ab	1708	SRR15153415	5388	C	A	0,999646	2021-05-12	United States
ORF1ab_2230_T	ORF1ab	2230	SRR15153415	6954	T	C	0,99898	2021-05-12	United States
ORF1ab_3674_NA	ORF1ab	3674	SRR15153415	11287	G	-TCTGGTTTT	0,695918	2021-05-12	United States
ORF1ab_218_L	ORF1ab	218	SRR15153415	14120	C	T	1	2021-05-12	United States
ORF1ab_314_L	ORF1ab	314	SRR15153415	14408	C	T	0,996919	2021-05-12	United States
ORF1ab_1219_T	ORF1ab	1219	SRR15153415	17122	G	A	0,999415	2021-05-12	United States
ORF1ab_1975_S	ORF1ab	1975	SRR15153415	19390	C	T	0,99422	2021-05-12	United States
S_30_H	S	30	SRR15153415	21650	A	C	0,0574713	2021-05-12	United States
S_68_NA	S	68	SRR15153415	21764	A	-TACATG	0,897377	2021-05-12	United States
S_143_NA	S	143	SRR15153415	21990	T	-TTA	0,814798	2021-05-12	United States
S_198_G	S	198	SRR15153415	22155	A	G	0,999388	2021-05-12	United States
S_501_Y	S	501	SRR15153415	23063	A	T	1	2021-05-12	United States
S_570_D	S	570	SRR15153415	23271	C	A	0,998817	2021-05-12	United States
S_614_G	S	614	SRR15153415	23403	A	G	0,999347	2021-05-12	United States
S_681_H	S	681	SRR15153415	23604	C	A	0,999814	2021-05-12	United States
S_716_I	S	716	SRR15153415	23709	C	T	0,99983	2021-05-12	United States
S_982_A	S	982	SRR15153415	24506	T	G	0,99931	2021-05-12	United States
S_1118_H	S	1118	SRR15153415	24914	G	C	0,999487	2021-05-12	United States
ORF8_27_*	ORF8	27	SRR15153415	27972	C	T	1	2021-05-12	United States
ORF8_52_I	ORF8	52	SRR15153415	28048	G	T	0,999622	2021-05-12	United States
ORF8_68_*	ORF8	68	SRR15153415	28095	A	T	0,99501	2021-05-12	United States
ORF8_73_C	ORF8	73	SRR15153415	28111	A	G	0,99954	2021-05-12	United States
N_3_H	N	3	SRR15153415	28280	G	C	0,999332	2021-05-12	United States
N_3_V	N	3	SRR15153415	28281	A	T	1	2021-05-12	United States
N_3_E	N	3	SRR15153415	28282	T	A	0,999552	2021-05-12	United States
N_203_K	N	203	SRR15153415	28881	G	A	1	2021-05-12	United States
N_204_R	N	204	SRR15153415	28883	G	C	1	2021-05-12	United States
N_235_F	N	235	SRR15153415	28977	C	T	1	2021-05-12	United States
ORF1ab_599_V	ORF1ab	599	SRR15153417	2061	C	T	0,0592105	2021-05-15	United States
ORF1ab_1001_I	ORF1ab	1001	SRR15153417	3267	C	T	0,999479	2021-05-15	United States
ORF1ab_1708_D	ORF1ab	1708	SRR15153417	5388	C	A	0,999478	2021-05-15	United States
ORF1ab_2230_T	ORF1ab	2230	SRR15153417	6954	T	C	1	2021-05-15	United States
ORF1ab_2259_I	ORF1ab	2259	SRR15153417	7042	G	T	0,317073	2021-05-15	United States
ORF1ab_2344_T	ORF1ab	2344	SRR15153417	7295	G	A	0,712871	2021-05-15	United States
ORF1ab_3674_NA	ORF1ab	3674	SRR15153417	11287	G	-TCTGGTTTT	0,591034	2021-05-15	United States
ORF1ab_4087_I	ORF1ab	4087	SRR15153417	12525	C	T	0,370201	2021-05-15	United States
ORF1ab_218_L	ORF1ab	218	SRR15153417	14120	C	T	0,931865	2021-05-15	United States
ORF1ab_314_L	ORF1ab	314	SRR15153417	14408	C	T	0,99964	2021-05-15	United States
ORF1ab_2163_I	ORF1ab	2163	SRR15153417	19955	C	T	0,0666667	2021-05-15	United States
S_68_NA	S	68	SRR15153417	21764	A	-TACATG	0,894569	2021-05-15	United States
S_143_NA	S	143	SRR15153417	21990	T	-TTA	0,803226	2021-05-15	United States
S_501_Y	S	501	SRR15153417	23063	A	T	1	2021-05-15	United States
S_570_D	S	570	SRR15153417	23271	C	A	0,918261	2021-05-15	United States
S_614_G	S	614	SRR15153417	23403	A	G	0,999678	2021-05-15	United States
S_681_H	S	681	SRR15153417	23604	C	A	1	2021-05-15	United States
S_704_L	S	704	SRR15153417	23673	C	T	0,707243	2021-05-15	United States
S_716_I	S	716	SRR15153417	23709	C	T	0,999067	2021-05-15	United States
S_982_A	S	982	SRR15153417	24506	T	G	1	2021-05-15	United States
S_1118_H	S	1118	SRR15153417	24914	G	C	0,999743	2021-05-15	United States
ORF3a_27_Y	ORF3a	27	SRR15153417	25471	G	T	0,623311	2021-05-15	United States
ORF3a_74_F	ORF3a	74	SRR15153417	25613	C	T	0,0606395	2021-05-15	United States
ORF3a_99_V	ORF3a	99	SRR15153417	25688	C	T	0,717204	2021-05-15	United States
ORF8_27_*	ORF8	27	SRR15153417	27972	C	T	0,938025	2021-05-15	United States
ORF8_52_I	ORF8	52	SRR15153417	28048	G	T	0,958656	2021-05-15	United States
ORF8_68_*	ORF8	68	SRR15153417	28095	A	T	0,922667	2021-05-15	United States
ORF8_73_C	ORF8	73	SRR15153417	28111	A	G	0,993643	2021-05-15	United States
N_3_H	N	3	SRR15153417	28280	G	C	0,953646	2021-05-15	United States
N_3_V	N	3	SRR15153417	28281	A	T	0,952864	2021-05-15	United States
N_3_E	N	3	SRR15153417	28282	T	A	0,952903	2021-05-15	United States
N_235_F	N	235	SRR15153417	28977	C	T	1	2021-05-15	United States
N_271_I	N	271	SRR15153417	29085	C	T	0,583604	2021-05-15	United States
N_383_A	N	383	SRR15153417	29420	C	G	0,559829	2021-05-15	United States
ORF1ab_1246_I	ORF1ab	1246	SRR15153418	4002	C	T	0,998964	2021-05-12	United States
ORF1ab_1348_Q	ORF1ab	1348	SRR15153418	4307	A	C	0,959345	2021-05-12	United States
ORF1ab_1500_Y	ORF1ab	1500	SRR15153418	4763	C	T	0,999731	2021-05-12	United States
ORF1ab_2115_I	ORF1ab	2115	SRR15153418	6609	G	T	0,99948	2021-05-12	United States
ORF1ab_2207_C	ORF1ab	2207	SRR15153418	6884	G	T	0,999463	2021-05-12	United States
ORF1ab_2946_D	ORF1ab	2946	SRR15153418	9103	A	C	0,999085	2021-05-12	United States
ORF1ab_3278_S	ORF1ab	3278	SRR15153418	10097	G	A	0,987336	2021-05-12	United States
ORF1ab_3646_A	ORF1ab	3646	SRR15153418	11201	A	G	0,999501	2021-05-12	United States
ORF1ab_3718_F	ORF1ab	3718	SRR15153418	11417	G	T	0,998981	2021-05-12	United States
ORF1ab_314_L	ORF1ab	314	SRR15153418	14408	C	T	0,999487	2021-05-12	United States
ORF1ab_2132_V	ORF1ab	2132	SRR15153418	19862	C	T	0,998304	2021-05-12	United States
S_9_L	S	9	SRR15153418	21588	C	T	1	2021-05-12	United States
S_64_R	S	64	SRR15153418	21752	T	A	0,999316	2021-05-12	United States
S_137_NA	S	137	SRR15153418	21971	A	-ATGATCCATTTTTGGGTGTTT	0,613439	2021-05-12	United States
S_484_K	S	484	SRR15153418	23012	G	A	0,99903	2021-05-12	United States
S_614_G	S	614	SRR15153418	23403	A	G	0,999732	2021-05-12	United States
S_796_Y	S	796	SRR15153418	23948	G	T	1	2021-05-12	United States
M_82_T	M	82	SRR15153418	26767	T	C	0,999494	2021-05-12	United States
ORF8_11_K	ORF8	11	SRR15153418	27925	C	A	1	2021-05-12	United States
N_13_L	N	13	SRR15153418	28311	C	T	0,9996	2021-05-12	United States
N_203_K	N	203	SRR15153418	28881	G	A	0,999503	2021-05-12	United States
N_204_R	N	204	SRR15153418	28883	G	C	1	2021-05-12	United States
N_211_V	N	211	SRR15153418	28905	C	T	0,997823	2021-05-12	United States
N_378_Q	N	378	SRR15153418	29405	G	C	0,998992	2021-05-12	United States
ORF1ab_276_S	ORF1ab	276	SRR15153419	1091	C	T	1	2021-05-08	United States
ORF1ab_1188_L	ORF1ab	1188	SRR15153419	3828	C	T	1	2021-05-08	United States
ORF1ab_1795_Q	ORF1ab	1795	SRR15153419	5648	A	C	1	2021-05-08	United States
ORF1ab_3395_L	ORF1ab	3395	SRR15153419	10449	C	T	0,0612394	2021-05-08	United States
ORF1ab_3573_R	ORF1ab	3573	SRR15153419	10983	A	G	0,999551	2021-05-08	United States
ORF1ab_3674_NA	ORF1ab	3674	SRR15153419	11287	G	-TCTGGTTTT	0,687539	2021-05-08	United States
ORF1ab_314_L	ORF1ab	314	SRR15153419	14408	C	T	0,999636	2021-05-08	United States
ORF1ab_1264_D	ORF1ab	1264	SRR15153419	17259	G	T	0,999414	2021-05-08	United States
S_18_F	S	18	SRR15153419	21614	C	T	1	2021-05-08	United States
S_20_N	S	20	SRR15153419	21621	C	A	1	2021-05-08	United States
S_26_S	S	26	SRR15153419	21638	C	T	1	2021-05-08	United States
S_138_Y	S	138	SRR15153419	21974	G	T	0,987694	2021-05-08	United States
S_190_S	S	190	SRR15153419	22132	G	T	1	2021-05-08	United States
S_417_T	S	417	SRR15153419	22812	A	C	0,998711	2021-05-08	United States
S_484_K	S	484	SRR15153419	23012	G	A	1	2021-05-08	United States
S_501_Y	S	501	SRR15153419	23063	A	T	1	2021-05-08	United States
S_614_G	S	614	SRR15153419	23403	A	G	0,999659	2021-05-08	United States
S_655_Y	S	655	SRR15153419	23525	C	T	0,999233	2021-05-08	United States
S_1027_I	S	1027	SRR15153419	24642	C	T	0,999555	2021-05-08	United States
S_1176_F	S	1176	SRR15153419	25088	G	T	0,999185	2021-05-08	United States
ORF3a_253_P	ORF3a	253	SRR15153419	26149	T	C	0,996	2021-05-08	United States
ORF8_92_K	ORF8	92	SRR15153419	28167	G	A	0,998984	2021-05-08	United States
N_80_R	N	80	SRR15153419	28512	C	G	0,999789	2021-05-08	United States
N_202_C	N	202	SRR15153419	28877	A	T	1	2021-05-08	United States
N_202_T	N	202	SRR15153419	28878	G	C	1	2021-05-08	United States
N_203_K	N	203	SRR15153419	28881	G	A	1	2021-05-08	United States
N_204_R	N	204	SRR15153419	28883	G	C	0,985185	2021-05-08	United States
ORF1ab_599_V	ORF1ab	599	SRR15153421	2061	C	T	0,999036	2021-05-10	United States
ORF1ab_1001_I	ORF1ab	1001	SRR15153421	3267	C	T	0,999418	2021-05-10	United States
ORF1ab_1708_D	ORF1ab	1708	SRR15153421	5388	C	A	0,999624	2021-05-10	United States
ORF1ab_2230_T	ORF1ab	2230	SRR15153421	6954	T	C	1	2021-05-10	United States
ORF1ab_3674_NA	ORF1ab	3674	SRR15153421	11287	G	-TCTGGTTTT	0,684714	2021-05-10	United States
ORF1ab_3966_R	ORF1ab	3966	SRR15153421	12162	A	G	0,999342	2021-05-10	United States
ORF1ab_314_L	ORF1ab	314	SRR15153421	14408	C	T	1	2021-05-10	United States
ORF1ab_1383_R	ORF1ab	1383	SRR15153421	17615	A	G	0,999304	2021-05-10	United States
ORF1ab_2270_Y	ORF1ab	2270	SRR15153421	20275	G	T	1	2021-05-10	United States
S_68_NA	S	68	SRR15153421	21764	A	-TACATG	0,895479	2021-05-10	United States
S_143_NA	S	143	SRR15153421	21990	T	-TTA	0,81308	2021-05-10	United States
S_501_Y	S	501	SRR15153421	23063	A	T	1	2021-05-10	United States
S_570_D	S	570	SRR15153421	23271	C	A	1	2021-05-10	United States
S_614_G	S	614	SRR15153421	23403	A	G	0,99955	2021-05-10	United States
S_681_H	S	681	SRR15153421	23604	C	A	0,999596	2021-05-10	United States
S_716_I	S	716	SRR15153421	23709	C	T	1	2021-05-10	United States
S_982_A	S	982	SRR15153421	24506	T	G	1	2021-05-10	United States
S_1118_H	S	1118	SRR15153421	24914	G	C	0,999243	2021-05-10	United States
ORF3a_38_L	ORF3a	38	SRR15153421	25505	A	T	0,999438	2021-05-10	United States
ORF8_27_*	ORF8	27	SRR15153421	27972	C	T	0,999698	2021-05-10	United States
ORF8_52_I	ORF8	52	SRR15153421	28048	G	T	0,999246	2021-05-10	United States
ORF8_73_C	ORF8	73	SRR15153421	28111	A	G	1	2021-05-10	United States
N_3_H	N	3	SRR15153421	28280	G	C	1	2021-05-10	United States
N_3_V	N	3	SRR15153421	28281	A	T	1	2021-05-10	United States
N_3_E	N	3	SRR15153421	28282	T	A	1	2021-05-10	United States
N_203_K	N	203	SRR15153421	28881	G	A	1	2021-05-10	United States
N_204_R	N	204	SRR15153421	28883	G	C	1	2021-05-10	United States
N_235_F	N	235	SRR15153421	28977	C	T	0,998705	2021-05-10	United States
ORF1ab_204_F	ORF1ab	204	SRR15153422	875	C	T	0,999431	2021-05-11	United States
ORF1ab_265_I	ORF1ab	265	SRR15153422	1059	C	T	0,997893	2021-05-11	United States
ORF1ab_757_I	ORF1ab	757	SRR15153422	2534	G	A	0,99959	2021-05-11	United States
ORF1ab_1293_D	ORF1ab	1293	SRR15153422	4144	G	T	0,999791	2021-05-11	United States
ORF1ab_3201_P	ORF1ab	3201	SRR15153422	9867	T	C	0,999688	2021-05-11	United States
ORF1ab_3674_NA	ORF1ab	3674	SRR15153422	11287	G	-TCTGGTTTT	0,714952	2021-05-11	United States
ORF1ab_314_L	ORF1ab	314	SRR15153422	14408	C	T	0,999269	2021-05-11	United States
ORF1ab_1011_H	ORF1ab	1011	SRR15153422	16500	A	C	0,9964	2021-05-11	United States
S_3_NA	S	3	SRR15153422	21569	G	+T	0,0643777	2021-05-11	United States
S_5_F	S	5	SRR15153422	21575	C	T	1	2021-05-11	United States
S_95_I	S	95	SRR15153422	21846	C	T	0,999815	2021-05-11	United States
S_253_G	S	253	SRR15153422	22320	A	G	1	2021-05-11	United States
S_484_K	S	484	SRR15153422	23012	G	A	0,999259	2021-05-11	United States
S_614_G	S	614	SRR15153422	23403	A	G	0,999632	2021-05-11	United States
S_701_V	S	701	SRR15153422	23664	C	T	0,998864	2021-05-11	United States
ORF3a_42_L	ORF3a	42	SRR15153422	25517	C	T	0,999204	2021-05-11	United States
ORF3a_57_H	ORF3a	57	SRR15153422	25563	G	T	1	2021-05-11	United States
ORF3a_104_L	ORF3a	104	SRR15153422	25703	C	T	0,994549	2021-05-11	United States
ORF8_11_I	ORF8	11	SRR15153422	27925	C	T	0,999125	2021-05-11	United States
N_199_L	N	199	SRR15153422	28869	C	T	0,999262	2021-05-11	United States
N_234_I	N	234	SRR15153422	28975	G	A	0,99929	2021-05-11	United States
N_320_F	N	320	SRR15153422	29231	A	T	0,99909	2021-05-11	United States
ORF1ab_1001_I	ORF1ab	1001	SRR15153424	3267	C	T	1	2021-05-12	United States
ORF1ab_1708_D	ORF1ab	1708	SRR15153424	5388	C	A	1	2021-05-12	United States
ORF1ab_2230_T	ORF1ab	2230	SRR15153424	6954	T	C	1	2021-05-12	United States
ORF1ab_2259_I	ORF1ab	2259	SRR15153424	7042	G	T	0,998208	2021-05-12	United States
ORF1ab_3674_NA	ORF1ab	3674	SRR15153424	11287	G	-TCTGGTTTT	0,640716	2021-05-12	United States
ORF1ab_3829_F	ORF1ab	3829	SRR15153424	11750	C	T	0,999879	2021-05-12	United States
ORF1ab_218_L	ORF1ab	218	SRR15153424	14120	C	T	0,999673	2021-05-12	United States
ORF1ab_314_L	ORF1ab	314	SRR15153424	14408	C	T	0,999723	2021-05-12	United States
S_68_NA	S	68	SRR15153424	21764	A	-TACATG	0,894981	2021-05-12	United States
S_143_NA	S	143	SRR15153424	21990	T	-TTA	0,784562	2021-05-12	United States
S_501_Y	S	501	SRR15153424	23063	A	T	1	2021-05-12	United States
S_570_D	S	570	SRR15153424	23271	C	A	0,999252	2021-05-12	United States
S_614_G	S	614	SRR15153424	23403	A	G	0,999525	2021-05-12	United States
S_681_H	S	681	SRR15153424	23604	C	A	0,998967	2021-05-12	United States
S_704_L	S	704	SRR15153424	23673	C	T	1	2021-05-12	United States
S_716_I	S	716	SRR15153424	23709	C	T	1	2021-05-12	United States
S_982_A	S	982	SRR15153424	24506	T	G	1	2021-05-12	United States
S_1118_H	S	1118	SRR15153424	24914	G	C	0,999141	2021-05-12	United States
ORF3a_27_Y	ORF3a	27	SRR15153424	25471	G	T	0,993215	2021-05-12	United States
ORF8_27_*	ORF8	27	SRR15153424	27972	C	T	1	2021-05-12	United States
ORF8_52_I	ORF8	52	SRR15153424	28048	G	T	1	2021-05-12	United States
ORF8_68_*	ORF8	68	SRR15153424	28095	A	T	0,991736	2021-05-12	United States
ORF8_73_C	ORF8	73	SRR15153424	28111	A	G	0,999513	2021-05-12	United States
N_3_H	N	3	SRR15153424	28280	G	C	1	2021-05-12	United States
N_3_V	N	3	SRR15153424	28281	A	T	0,999716	2021-05-12	United States
N_3_E	N	3	SRR15153424	28282	T	A	0,999435	2021-05-12	United States
N_203_K	N	203	SRR15153424	28881	G	A	0,998158	2021-05-12	United States
N_204_R	N	204	SRR15153424	28883	G	C	1	2021-05-12	United States
N_235_F	N	235	SRR15153424	28977	C	T	0,997669	2021-05-12	United States
N_271_I	N	271	SRR15153424	29085	C	T	1	2021-05-12	United States
N_383_A	N	383	SRR15153424	29420	C	G	1	2021-05-12	United States
ORF1ab_814_I	ORF1ab	814	SRR15153426	2706	C	T	0,998408	2021-05-09	United States
ORF1ab_1001_I	ORF1ab	1001	SRR15153426	3267	C	T	0,99478	2021-05-09	United States
ORF1ab_1708_D	ORF1ab	1708	SRR15153426	5388	C	A	1	2021-05-09	United States
ORF1ab_2230_T	ORF1ab	2230	SRR15153426	6954	T	C	1	2021-05-09	United States
ORF1ab_3674_NA	ORF1ab	3674	SRR15153426	11287	G	-TCTGGTTTT	0,697101	2021-05-09	United States
ORF1ab_3966_R	ORF1ab	3966	SRR15153426	12162	A	G	0,999626	2021-05-09	United States
ORF1ab_314_L	ORF1ab	314	SRR15153426	14408	C	T	0,999561	2021-05-09	United States
ORF1ab_1383_R	ORF1ab	1383	SRR15153426	17615	A	G	1	2021-05-09	United States
ORF1ab_2557_R	ORF1ab	2557	SRR15153426	21137	A	G	0,997972	2021-05-09	United States
S_68_NA	S	68	SRR15153426	21764	A	-TACATG	0,888724	2021-05-09	United States
S_143_NA	S	143	SRR15153426	21990	T	-TTA	0,814135	2021-05-09	United States
S_501_Y	S	501	SRR15153426	23063	A	T	1	2021-05-09	United States
S_570_D	S	570	SRR15153426	23271	C	A	0,999102	2021-05-09	United States
S_614_G	S	614	SRR15153426	23403	A	G	0,999453	2021-05-09	United States
S_681_H	S	681	SRR15153426	23604	C	A	0,999329	2021-05-09	United States
S_716_I	S	716	SRR15153426	23709	C	T	1	2021-05-09	United States
S_982_A	S	982	SRR15153426	24506	T	G	0,998836	2021-05-09	United States
S_1118_H	S	1118	SRR15153426	24914	G	C	1	2021-05-09	United States
S_1191_N	S	1191	SRR15153426	25135	G	T	0,997403	2021-05-09	United States
ORF8_27_*	ORF8	27	SRR15153426	27972	C	T	1	2021-05-09	United States
ORF8_52_I	ORF8	52	SRR15153426	28048	G	T	1	2021-05-09	United States
ORF8_73_C	ORF8	73	SRR15153426	28111	A	G	0,999536	2021-05-09	United States
N_3_H	N	3	SRR15153426	28280	G	C	0,999447	2021-05-09	United States
N_3_V	N	3	SRR15153426	28281	A	T	0,999442	2021-05-09	United States
N_3_E	N	3	SRR15153426	28282	T	A	0,999443	2021-05-09	United States
N_203_K	N	203	SRR15153426	28881	G	A	1	2021-05-09	United States
N_204_R	N	204	SRR15153426	28883	G	C	1	2021-05-09	United States
N_235_F	N	235	SRR15153426	28977	C	T	1	2021-05-09	United States
ORF10_37_F	ORF10	37	SRR15153426	29666	C	T	1	2021-05-09	United States
ORF1ab_519_S	ORF1ab	519	SRR15153427	1820	G	A	0,998743	2021-05-12	United States
ORF1ab_1001_I	ORF1ab	1001	SRR15153427	3267	C	T	0,999767	2021-05-12	United States
ORF1ab_1708_D	ORF1ab	1708	SRR15153427	5388	C	A	0,999613	2021-05-12	United States
ORF1ab_2230_T	ORF1ab	2230	SRR15153427	6954	T	C	1	2021-05-12	United States
ORF1ab_2553_F	ORF1ab	2553	SRR15153427	7923	C	T	0,999808	2021-05-12	United States
ORF1ab_3674_NA	ORF1ab	3674	SRR15153427	11287	G	-TCTGGTTTT	0,646621	2021-05-12	United States
ORF1ab_3966_R	ORF1ab	3966	SRR15153427	12162	A	G	0,99976	2021-05-12	United States
ORF1ab_314_L	ORF1ab	314	SRR15153427	14408	C	T	1	2021-05-12	United States
ORF1ab_1383_R	ORF1ab	1383	SRR15153427	17615	A	G	0,999823	2021-05-12	United States
ORF1ab_2557_R	ORF1ab	2557	SRR15153427	21137	A	G	0,999319	2021-05-12	United States
S_27_S	S	27	SRR15153427	21641	G	T	0,0699088	2021-05-12	United States
S_68_NA	S	68	SRR15153427	21764	A	-TACATG	0,907333	2021-05-12	United States
S_143_NA	S	143	SRR15153427	21990	T	-TTA	0,819735	2021-05-12	United States
S_501_Y	S	501	SRR15153427	23063	A	T	1	2021-05-12	United States
S_570_D	S	570	SRR15153427	23271	C	A	0,999383	2021-05-12	United States
S_614_G	S	614	SRR15153427	23403	A	G	0,999532	2021-05-12	United States
S_681_H	S	681	SRR15153427	23604	C	A	1	2021-05-12	United States
S_716_I	S	716	SRR15153427	23709	C	T	0,99931	2021-05-12	United States
S_982_A	S	982	SRR15153427	24506	T	G	0,999243	2021-05-12	United States
S_1118_H	S	1118	SRR15153427	24914	G	C	0,999352	2021-05-12	United States
S_1191_N	S	1191	SRR15153427	25135	G	T	0,999813	2021-05-12	United States
ORF8_27_*	ORF8	27	SRR15153427	27972	C	T	0,999742	2021-05-12	United States
ORF8_52_I	ORF8	52	SRR15153427	28048	G	T	0,999361	2021-05-12	United States
ORF8_73_C	ORF8	73	SRR15153427	28111	A	G	0,999371	2021-05-12	United States
N_3_H	N	3	SRR15153427	28280	G	C	0,999768	2021-05-12	United States
N_3_V	N	3	SRR15153427	28281	A	T	0,999532	2021-05-12	United States
N_3_E	N	3	SRR15153427	28282	T	A	0,999535	2021-05-12	United States
N_203_K	N	203	SRR15153427	28881	G	A	1	2021-05-12	United States
N_204_R	N	204	SRR15153427	28883	G	C	1	2021-05-12	United States
N_235_F	N	235	SRR15153427	28977	C	T	1	2021-05-12	United States
ORF1ab_1001_I	ORF1ab	1001	SRR15153428	3267	C	T	0,999439	2021-05-15	United States
ORF1ab_1708_D	ORF1ab	1708	SRR15153428	5388	C	A	0,999742	2021-05-15	United States
ORF1ab_2230_T	ORF1ab	2230	SRR15153428	6954	T	C	1	2021-05-15	United States
ORF1ab_2661_F	ORF1ab	2661	SRR15153428	8247	C	T	0,0746231	2021-05-15	United States
ORF1ab_3674_NA	ORF1ab	3674	SRR15153428	11287	G	-TCTGGTTTT	0,695284	2021-05-15	United States
ORF1ab_4087_I	ORF1ab	4087	SRR15153428	12525	C	T	0,999517	2021-05-15	United States
ORF1ab_218_L	ORF1ab	218	SRR15153428	14120	C	T	0,999271	2021-05-15	United States
ORF1ab_314_L	ORF1ab	314	SRR15153428	14408	C	T	0,999835	2021-05-15	United States
S_19_I	S	19	SRR15153428	21618	C	T	1	2021-05-15	United States
S_68_NA	S	68	SRR15153428	21764	A	-TACATG	0,896262	2021-05-15	United States
S_143_NA	S	143	SRR15153428	21990	T	-TTA	0,803131	2021-05-15	United States
S_501_Y	S	501	SRR15153428	23063	A	T	0,999665	2021-05-15	United States
S_570_D	S	570	SRR15153428	23271	C	A	0,999223	2021-05-15	United States
S_614_G	S	614	SRR15153428	23403	A	G	0,999553	2021-05-15	United States
S_654_Q	S	654	SRR15153428	23522	G	C	0,999801	2021-05-15	United States
S_681_H	S	681	SRR15153428	23604	C	A	0,999408	2021-05-15	United States
S_716_I	S	716	SRR15153428	23709	C	T	0,999284	2021-05-15	United States
S_982_A	S	982	SRR15153428	24506	T	G	1	2021-05-15	United States
S_1118_H	S	1118	SRR15153428	24914	G	C	0,999461	2021-05-15	United States
ORF8_27_*	ORF8	27	SRR15153428	27972	C	T	0,998879	2021-05-15	United States
ORF8_52_I	ORF8	52	SRR15153428	28048	G	T	1	2021-05-15	United States
ORF8_68_*	ORF8	68	SRR15153428	28095	A	T	0,992131	2021-05-15	United States
ORF8_68_N	ORF8	68	SRR15153428	28097	A	T	0,992928	2021-05-15	United States
ORF8_73_C	ORF8	73	SRR15153428	28111	A	G	1	2021-05-15	United States
N_3_H	N	3	SRR15153428	28280	G	C	1	2021-05-15	United States
N_3_V	N	3	SRR15153428	28281	A	T	1	2021-05-15	United States
N_3_E	N	3	SRR15153428	28282	T	A	1	2021-05-15	United States
N_203_K	N	203	SRR15153428	28881	G	A	1	2021-05-15	United States
N_204_R	N	204	SRR15153428	28883	G	C	0,999028	2021-05-15	United States
N_235_F	N	235	SRR15153428	28977	C	T	0,998698	2021-05-15	United States
ORF1ab_1001_I	ORF1ab	1001	SRR15153431	3267	C	T	0,99886	2021-05-12	United States
ORF1ab_1708_D	ORF1ab	1708	SRR15153431	5388	C	A	0,999474	2021-05-12	United States
ORF1ab_2230_T	ORF1ab	2230	SRR15153431	6954	T	C	1	2021-05-12	United States
ORF1ab_3674_NA	ORF1ab	3674	SRR15153431	11287	G	-TCTGGTTTT	0,609756	2021-05-12	United States
ORF1ab_4175_I	ORF1ab	4175	SRR15153431	12789	C	T	0,989325	2021-05-12	United States
ORF1ab_314_L	ORF1ab	314	SRR15153431	14408	C	T	0,999353	2021-05-12	United States
S_68_NA	S	68	SRR15153431	21764	A	-TACATG	0,897371	2021-05-12	United States
S_143_NA	S	143	SRR15153431	21990	T	-TTA	0,804252	2021-05-12	United States
S_501_Y	S	501	SRR15153431	23063	A	T	1	2021-05-12	United States
S_570_D	S	570	SRR15153431	23271	C	A	0,999502	2021-05-12	United States
S_614_G	S	614	SRR15153431	23403	A	G	0,9993	2021-05-12	United States
S_681_H	S	681	SRR15153431	23604	C	A	0,99922	2021-05-12	United States
S_716_I	S	716	SRR15153431	23709	C	T	0,999738	2021-05-12	United States
S_982_A	S	982	SRR15153431	24506	T	G	0,999652	2021-05-12	United States
S_1118_H	S	1118	SRR15153431	24914	G	C	0,999681	2021-05-12	United States
ORF3a_100_C	ORF3a	100	SRR15153431	25690	G	T	0,999057	2021-05-12	United States
ORF8_27_*	ORF8	27	SRR15153431	27972	C	T	0,999329	2021-05-12	United States
ORF8_52_I	ORF8	52	SRR15153431	28048	G	T	1	2021-05-12	United States
ORF8_73_C	ORF8	73	SRR15153431	28111	A	G	0,999195	2021-05-12	United States
N_3_H	N	3	SRR15153431	28280	G	C	0,998447	2021-05-12	United States
N_3_V	N	3	SRR15153431	28281	A	T	0,999574	2021-05-12	United States
N_3_E	N	3	SRR15153431	28282	T	A	0,999293	2021-05-12	United States
N_203_K	N	203	SRR15153431	28881	G	A	1	2021-05-12	United States
N_204_R	N	204	SRR15153431	28883	G	C	1	2021-05-12	United States
N_235_F	N	235	SRR15153431	28977	C	T	0,999204	2021-05-12	United States
ORF1ab_266_S	ORF1ab	266	SRR15153433	1062	T	C	0,97931	2021-05-15	United States
ORF1ab_1188_L	ORF1ab	1188	SRR15153433	3828	C	T	1	2021-05-15	United States
ORF1ab_1795_Q	ORF1ab	1795	SRR15153433	5648	A	C	0,994275	2021-05-15	United States
ORF1ab_2144_NA	ORF1ab	2144	SRR15153433	6696	C	+T	0,123788	2021-05-15	United States
ORF1ab_2183_I	ORF1ab	2183	SRR15153433	6813	C	T	0,0535588	2021-05-15	United States
ORF1ab_3674_NA	ORF1ab	3674	SRR15153433	11287	G	-TCTGGTTTT	0,637779	2021-05-15	United States
ORF1ab_4175_I	ORF1ab	4175	SRR15153433	12789	C	T	0,987071	2021-05-15	United States
ORF1ab_314_L	ORF1ab	314	SRR15153433	14408	C	T	0,999585	2021-05-15	United States
ORF1ab_1264_D	ORF1ab	1264	SRR15153433	17259	G	T	0,999864	2021-05-15	United States
S_138_Y	S	138	SRR15153433	21974	G	T	0,998732	2021-05-15	United States
S_417_T	S	417	SRR15153433	22812	A	C	0,99866	2021-05-15	United States
S_484_K	S	484	SRR15153433	23012	G	A	1	2021-05-15	United States
S_501_Y	S	501	SRR15153433	23063	A	T	1	2021-05-15	United States
S_614_G	S	614	SRR15153433	23403	A	G	0,999554	2021-05-15	United States
S_655_Y	S	655	SRR15153433	23525	C	T	1	2021-05-15	United States
S_1027_I	S	1027	SRR15153433	24642	C	T	0,999439	2021-05-15	United States
S_1176_F	S	1176	SRR15153433	25088	G	T	1	2021-05-15	United States
ORF3a_253_P	ORF3a	253	SRR15153433	26149	T	C	1	2021-05-15	United States
ORF8_92_K	ORF8	92	SRR15153433	28167	G	A	0,999265	2021-05-15	United States
N_14_C	N	14	SRR15153433	28313	C	T	0,999857	2021-05-15	United States
N_29_D	N	29	SRR15153433	28358	A	G	0,999708	2021-05-15	United States
N_80_R	N	80	SRR15153433	28512	C	G	0,966883	2021-05-15	United States
N_202_C	N	202	SRR15153433	28877	A	T	1	2021-05-15	United States
N_202_T	N	202	SRR15153433	28878	G	C	1	2021-05-15	United States
N_203_K	N	203	SRR15153433	28881	G	A	1	2021-05-15	United States
N_204_R	N	204	SRR15153433	28883	G	C	0,994413	2021-05-15	United States
ORF1ab_265_I	ORF1ab	265	SRR15153434	1059	C	T	0,995339	2021-05-12	United States
ORF1ab_3201_P	ORF1ab	3201	SRR15153434	9867	T	C	0,997704	2021-05-12	United States
ORF1ab_3674_NA	ORF1ab	3674	SRR15153434	11287	G	-TCTGGTTTT	0,69949	2021-05-12	United States
ORF1ab_4304_I	ORF1ab	4304	SRR15153434	13176	C	T	0,987984	2021-05-12	United States
ORF1ab_314_L	ORF1ab	314	SRR15153434	14408	C	T	0,999292	2021-05-12	United States
ORF1ab_454_I	ORF1ab	454	SRR15153434	14829	G	A	0,999303	2021-05-12	United States
ORF1ab_1011_H	ORF1ab	1011	SRR15153434	16500	A	C	0,932537	2021-05-12	United States
ORF1ab_1159_R	ORF1ab	1159	SRR15153434	16942	A	C	0,999722	2021-05-12	United States
S_5_F	S	5	SRR15153434	21575	C	T	1	2021-05-12	United States
S_30_H	S	30	SRR15153434	21650	A	C	0,0812721	2021-05-12	United States
S_95_I	S	95	SRR15153434	21846	C	T	0,999707	2021-05-12	United States
S_253_G	S	253	SRR15153434	22320	A	G	1	2021-05-12	United States
S_484_K	S	484	SRR15153434	23012	G	A	0,996217	2021-05-12	United States
S_614_G	S	614	SRR15153434	23403	A	G	0,999692	2021-05-12	United States
S_701_V	S	701	SRR15153434	23664	C	T	0,999455	2021-05-12	United States
ORF3a_42_L	ORF3a	42	SRR15153434	25517	C	T	0,992032	2021-05-12	United States
ORF3a_57_H	ORF3a	57	SRR15153434	25563	G	T	0,993604	2021-05-12	United States
ORF8_11_I	ORF8	11	SRR15153434	27925	C	T	1	2021-05-12	United States
N_199_L	N	199	SRR15153434	28869	C	T	0,998322	2021-05-12	United States
N_234_I	N	234	SRR15153434	28975	G	A	1	2021-05-12	United States
ORF1ab_1001_I	ORF1ab	1001	SRR15153436	3267	C	T	0,999199	2021-05-10	United States
ORF1ab_1708_D	ORF1ab	1708	SRR15153436	5388	C	A	0,999837	2021-05-10	United States
ORF1ab_2230_T	ORF1ab	2230	SRR15153436	6954	T	C	1	2021-05-10	United States
ORF1ab_2259_I	ORF1ab	2259	SRR15153436	7042	G	T	1	2021-05-10	United States
ORF1ab_3674_NA	ORF1ab	3674	SRR15153436	11287	G	-TCTGGTTTT	0,680953	2021-05-10	United States
ORF1ab_218_L	ORF1ab	218	SRR15153436	14120	C	T	0,999472	2021-05-10	United States
ORF1ab_314_L	ORF1ab	314	SRR15153436	14408	C	T	0,999658	2021-05-10	United States
S_68_NA	S	68	SRR15153436	21764	A	-TACATG	0,903643	2021-05-10	United States
S_143_NA	S	143	SRR15153436	21990	T	-TTA	0,814585	2021-05-10	United States
S_501_Y	S	501	SRR15153436	23063	A	T	0,999212	2021-05-10	United States
S_570_D	S	570	SRR15153436	23271	C	A	0,999776	2021-05-10	United States
S_614_G	S	614	SRR15153436	23403	A	G	0,999768	2021-05-10	United States
S_681_H	S	681	SRR15153436	23604	C	A	0,999792	2021-05-10	United States
S_716_I	S	716	SRR15153436	23709	C	T	0,999192	2021-05-10	United States
S_982_A	S	982	SRR15153436	24506	T	G	0,998033	2021-05-10	United States
S_1025_G	S	1025	SRR15153436	24636	C	G	0,998963	2021-05-10	United States
S_1118_H	S	1118	SRR15153436	24914	G	C	0,999685	2021-05-10	United States
ORF8_27_*	ORF8	27	SRR15153436	27972	C	T	0,99967	2021-05-10	United States
ORF8_52_I	ORF8	52	SRR15153436	28048	G	T	1	2021-05-10	United States
ORF8_61_F	ORF8	61	SRR15153436	28075	G	T	1	2021-05-10	United States
ORF8_68_*	ORF8	68	SRR15153436	28095	A	T	0,998285	2021-05-10	United States
ORF8_73_C	ORF8	73	SRR15153436	28111	A	G	0,999397	2021-05-10	United States
N_3_H	N	3	SRR15153436	28280	G	C	1	2021-05-10	United States
N_3_V	N	3	SRR15153436	28281	A	T	0,997092	2021-05-10	United States
N_3_E	N	3	SRR15153436	28282	T	A	1	2021-05-10	United States
N_203_K	N	203	SRR15153436	28881	G	A	0,998363	2021-05-10	United States
N_204_R	N	204	SRR15153436	28883	G	C	1	2021-05-10	United States
N_235_F	N	235	SRR15153436	28977	C	T	1	2021-05-10	United States
ORF1ab_265_I	ORF1ab	265	SRR15153438	1059	C	T	0,999679	2021-05-13	United States
ORF1ab_2144_NA	ORF1ab	2144	SRR15153438	6696	C	+T	0,099728	2021-05-13	United States
ORF1ab_3201_P	ORF1ab	3201	SRR15153438	9867	T	C	1	2021-05-13	United States
ORF1ab_3674_NA	ORF1ab	3674	SRR15153438	11287	G	-TCTGGTTTT	0,609821	2021-05-13	United States
ORF1ab_314_L	ORF1ab	314	SRR15153438	14408	C	T	0,999628	2021-05-13	United States
ORF1ab_1011_H	ORF1ab	1011	SRR15153438	16500	A	C	1	2021-05-13	United States
S_95_I	S	95	SRR15153438	21846	C	T	0,999152	2021-05-13	United States
S_253_G	S	253	SRR15153438	22320	A	G	1	2021-05-13	United States
S_484_K	S	484	SRR15153438	23012	G	A	1	2021-05-13	United States
S_614_G	S	614	SRR15153438	23403	A	G	0,999882	2021-05-13	United States
S_701_V	S	701	SRR15153438	23664	C	T	0,999152	2021-05-13	United States
ORF3a_42_L	ORF3a	42	SRR15153438	25517	C	T	0,998456	2021-05-13	United States
ORF3a_57_H	ORF3a	57	SRR15153438	25563	G	T	0,999535	2021-05-13	United States
ORF3a_104_L	ORF3a	104	SRR15153438	25703	C	T	0,995296	2021-05-13	United States
ORF3a_224_R	ORF3a	224	SRR15153438	26062	G	C	1	2021-05-13	United States
ORF8_11_I	ORF8	11	SRR15153438	27925	C	T	1	2021-05-13	United States
N_199_L	N	199	SRR15153438	28869	C	T	0,983673	2021-05-13	United States
N_234_I	N	234	SRR15153438	28975	G	A	0,9875	2021-05-13	United States
ORF1ab_1001_I	ORF1ab	1001	SRR15153441	3267	C	T	0,999457	2021-05-08	United States
ORF1ab_1708_D	ORF1ab	1708	SRR15153441	5388	C	A	0,999722	2021-05-08	United States
ORF1ab_2033_T	ORF1ab	2033	SRR15153441	6362	G	A	1	2021-05-08	United States
ORF1ab_2230_T	ORF1ab	2230	SRR15153441	6954	T	C	1	2021-05-08	United States
ORF1ab_3674_NA	ORF1ab	3674	SRR15153441	11287	G	-TCTGGTTTT	0,7	2021-05-08	United States
ORF1ab_4087_I	ORF1ab	4087	SRR15153441	12525	C	T	0,999252	2021-05-08	United States
ORF1ab_218_L	ORF1ab	218	SRR15153441	14120	C	T	0,998195	2021-05-08	United States
ORF1ab_314_L	ORF1ab	314	SRR15153441	14408	C	T	0,999779	2021-05-08	United States
ORF1ab_1038_I	ORF1ab	1038	SRR15153441	16580	C	T	0,998	2021-05-08	United States
S_26_L	S	26	SRR15153441	21639	C	T	1	2021-05-08	United States
S_68_NA	S	68	SRR15153441	21764	A	-TACATG	0,890595	2021-05-08	United States
S_143_NA	S	143	SRR15153441	21990	T	-TTA	0,804788	2021-05-08	United States
S_501_Y	S	501	SRR15153441	23063	A	T	1	2021-05-08	United States
S_570_D	S	570	SRR15153441	23271	C	A	0,999644	2021-05-08	United States
S_614_G	S	614	SRR15153441	23403	A	G	0,999259	2021-05-08	United States
S_681_H	S	681	SRR15153441	23604	C	A	1	2021-05-08	United States
S_716_I	S	716	SRR15153441	23709	C	T	0,999566	2021-05-08	United States
S_982_A	S	982	SRR15153441	24506	T	G	0,998683	2021-05-08	United States
S_1118_H	S	1118	SRR15153441	24914	G	C	0,999486	2021-05-08	United States
ORF8_27_*	ORF8	27	SRR15153441	27972	C	T	0,999374	2021-05-08	United States
ORF8_52_I	ORF8	52	SRR15153441	28048	G	T	0,999612	2021-05-08	United States
ORF8_68_*	ORF8	68	SRR15153441	28095	A	T	0,992941	2021-05-08	United States
ORF8_73_C	ORF8	73	SRR15153441	28111	A	G	0,999503	2021-05-08	United States
N_3_H	N	3	SRR15153441	28280	G	C	1	2021-05-08	United States
N_3_V	N	3	SRR15153441	28281	A	T	1	2021-05-08	United States
N_3_E	N	3	SRR15153441	28282	T	A	0,998821	2021-05-08	United States
N_203_K	N	203	SRR15153441	28881	G	A	1	2021-05-08	United States
N_204_R	N	204	SRR15153441	28883	G	C	1	2021-05-08	United States
N_235_F	N	235	SRR15153441	28977	C	T	1	2021-05-08	United States
ORF1ab_309_L	ORF1ab	309	SRR15153442	1191	C	T	1	2021-05-11	United States
ORF1ab_1640_L	ORF1ab	1640	SRR15153442	5184	C	T	1	2021-05-11	United States
ORF1ab_2083_NA	ORF1ab	2083	SRR15153442	6512	A	-GTT	0,945492	2021-05-11	United States
ORF1ab_2092_Y	ORF1ab	2092	SRR15153442	6539	C	T	0,997216	2021-05-11	United States
ORF1ab_3209_V	ORF1ab	3209	SRR15153442	9891	C	T	1	2021-05-11	United States
ORF1ab_3718_A	ORF1ab	3718	SRR15153442	11418	T	C	0,999765	2021-05-11	United States
ORF1ab_314_L	ORF1ab	314	SRR15153442	14408	C	T	0,999335	2021-05-11	United States
ORF1ab_662_S	ORF1ab	662	SRR15153442	15451	G	A	0,99902	2021-05-11	United States
ORF1ab_1000_L	ORF1ab	1000	SRR15153442	16466	C	T	0,998663	2021-05-11	United States
ORF1ab_2285_Y	ORF1ab	2285	SRR15153442	20320	C	T	1	2021-05-11	United States
S_156_NA	S	156	SRR15153442	22028	G	-AGTTCA	1	2021-05-11	United States
S_452_R	S	452	SRR15153442	22917	T	G	0,99812	2021-05-11	United States
S_478_K	S	478	SRR15153442	22995	C	A	0,998201	2021-05-11	United States
S_614_G	S	614	SRR15153442	23403	A	G	0,999631	2021-05-11	United States
S_681_R	S	681	SRR15153442	23604	C	G	0,999269	2021-05-11	United States
S_950_N	S	950	SRR15153442	24410	G	A	0,998164	2021-05-11	United States
ORF3a_26_L	ORF3a	26	SRR15153442	25469	C	T	1	2021-05-11	United States
M_82_T	M	82	SRR15153442	26767	T	C	0,999064	2021-05-11	United States
ORF8_118_NA	ORF8	118	SRR15153442	28247	A	-GATTTC	0,885055	2021-05-11	United States
ORF8_120_L	ORF8	120	SRR15153442	28253	C	A	0,997647	2021-05-11	United States
N_63_G	N	63	SRR15153442	28461	A	G	0,9983	2021-05-11	United States
N_139_F	N	139	SRR15153442	28690	G	T	0,999481	2021-05-11	United States
N_377_Y	N	377	SRR15153442	29402	G	T	1	2021-05-11	United States
N_385_K	N	385	SRR15153442	29427	G	A	1	2021-05-11	United States
ORF1ab_599_V	ORF1ab	599	SRR15153444	2061	C	T	1	2021-05-13	United States
ORF1ab_1001_I	ORF1ab	1001	SRR15153444	3267	C	T	0,999808	2021-05-13	United States
ORF1ab_1708_D	ORF1ab	1708	SRR15153444	5388	C	A	0,999588	2021-05-13	United States
ORF1ab_2230_T	ORF1ab	2230	SRR15153444	6954	T	C	0,998817	2021-05-13	United States
ORF1ab_3674_NA	ORF1ab	3674	SRR15153444	11287	G	-TCTGGTTTT	0,6368	2021-05-13	United States
ORF1ab_3966_R	ORF1ab	3966	SRR15153444	12162	A	G	0,99952	2021-05-13	United States
ORF1ab_314_L	ORF1ab	314	SRR15153444	14408	C	T	0,999148	2021-05-13	United States
ORF1ab_1383_R	ORF1ab	1383	SRR15153444	17615	A	G	0,999566	2021-05-13	United States
ORF1ab_1521_S	ORF1ab	1521	SRR15153444	18028	G	T	0,999758	2021-05-13	United States
ORF1ab_1873_N	ORF1ab	1873	SRR15153444	19086	G	T	0,987893	2021-05-13	United States
ORF1ab_2270_Y	ORF1ab	2270	SRR15153444	20275	G	T	1	2021-05-13	United States
S_68_NA	S	68	SRR15153444	21764	A	-TACATG	0,870393	2021-05-13	United States
S_143_NA	S	143	SRR15153444	21990	T	-TTA	0,806183	2021-05-13	United States
S_245_Y	S	245	SRR15153444	22295	C	T	1	2021-05-13	United States
S_501_Y	S	501	SRR15153444	23063	A	T	1	2021-05-13	United States
S_570_D	S	570	SRR15153444	23271	C	A	0,99975	2021-05-13	United States
S_614_G	S	614	SRR15153444	23403	A	G	0,999747	2021-05-13	United States
S_681_H	S	681	SRR15153444	23604	C	A	0,9998	2021-05-13	United States
S_716_I	S	716	SRR15153444	23709	C	T	0,999796	2021-05-13	United States
S_982_A	S	982	SRR15153444	24506	T	G	0,999713	2021-05-13	United States
S_1118_H	S	1118	SRR15153444	24914	G	C	0,999745	2021-05-13	United States
ORF7b_34_M	ORF7b	34	SRR15153444	27855	C	A	1	2021-05-13	United States
ORF8_27_*	ORF8	27	SRR15153444	27972	C	T	1	2021-05-13	United States
ORF8_52_I	ORF8	52	SRR15153444	28048	G	T	0,999282	2021-05-13	United States
ORF8_73_C	ORF8	73	SRR15153444	28111	A	G	0,999744	2021-05-13	United States
N_3_H	N	3	SRR15153444	28280	G	C	0,999351	2021-05-13	United States
N_3_V	N	3	SRR15153444	28281	A	T	0,999673	2021-05-13	United States
N_3_E	N	3	SRR15153444	28282	T	A	0,999351	2021-05-13	United States
N_203_K	N	203	SRR15153444	28881	G	A	1	2021-05-13	United States
N_204_R	N	204	SRR15153444	28883	G	C	0,999263	2021-05-13	United States
N_235_F	N	235	SRR15153444	28977	C	T	0,999074	2021-05-13	United States
ORF1ab_265_I	ORF1ab	265	SRR15153446	1059	C	T	0,999548	2021-05-13	United States
ORF1ab_3201_P	ORF1ab	3201	SRR15153446	9867	T	C	0,998597	2021-05-13	United States
ORF1ab_3674_NA	ORF1ab	3674	SRR15153446	11287	G	-TCTGGTTTT	0,546016	2021-05-13	United States
ORF1ab_17_I	ORF1ab	17	SRR15153446	13517	C	T	1	2021-05-13	United States
ORF1ab_314_L	ORF1ab	314	SRR15153446	14408	C	T	0,999848	2021-05-13	United States
ORF1ab_592_I	ORF1ab	592	SRR15153446	15243	G	T	0,999679	2021-05-13	United States
ORF1ab_1011_H	ORF1ab	1011	SRR15153446	16500	A	C	0,99925	2021-05-13	United States
S_3_NA	S	3	SRR15153446	21569	G	+T	0,133574	2021-05-13	United States
S_4_NA	S	4	SRR15153446	21574	T	-C	0,0519713	2021-05-13	United States
S_5_F	S	5	SRR15153446	21575	C	T	0,997442	2021-05-13	United States
S_95_I	S	95	SRR15153446	21846	C	T	0,999674	2021-05-13	United States
S_253_G	S	253	SRR15153446	22320	A	G	0,997438	2021-05-13	United States
S_484_K	S	484	SRR15153446	23012	G	A	1	2021-05-13	United States
S_614_G	S	614	SRR15153446	23403	A	G	0,999518	2021-05-13	United States
S_701_V	S	701	SRR15153446	23664	C	T	0,99934	2021-05-13	United States
S_1236_F	S	1236	SRR15153446	25269	G	T	0,999673	2021-05-13	United States
ORF3a_42_L	ORF3a	42	SRR15153446	25517	C	T	0,998453	2021-05-13	United States
ORF3a_57_H	ORF3a	57	SRR15153446	25563	G	T	0,999613	2021-05-13	United States
ORF8_11_I	ORF8	11	SRR15153446	27925	C	T	0,999401	2021-05-13	United States
N_199_L	N	199	SRR15153446	28869	C	T	0,99859	2021-05-13	United States
N_234_I	N	234	SRR15153446	28975	G	A	1	2021-05-13	United States
ORF1ab_599_V	ORF1ab	599	SRR15153447	2061	C	T	0,998946	2021-05-14	United States
ORF1ab_1001_I	ORF1ab	1001	SRR15153447	3267	C	T	0,999546	2021-05-14	United States
ORF1ab_1708_D	ORF1ab	1708	SRR15153447	5388	C	A	0,999862	2021-05-14	United States
ORF1ab_2230_T	ORF1ab	2230	SRR15153447	6954	T	C	0,998016	2021-05-14	United States
ORF1ab_3603_NA	ORF1ab	3603	SRR15153447	11074	C	+T	0,0538754	2021-05-14	United States
ORF1ab_3606_NA	ORF1ab	3606	SRR15153447	11082	T	-G	0,099697	2021-05-14	United States
ORF1ab_3606_F	ORF1ab	3606	SRR15153447	11083	G	T	0,999329	2021-05-14	United States
ORF1ab_3674_NA	ORF1ab	3674	SRR15153447	11287	G	-TCTGGTTTT	0,667378	2021-05-14	United States
ORF1ab_3966_R	ORF1ab	3966	SRR15153447	12162	A	G	0,999864	2021-05-14	United States
ORF1ab_87_I	ORF1ab	87	SRR15153447	13726	G	A	0,999801	2021-05-14	United States
ORF1ab_314_L	ORF1ab	314	SRR15153447	14408	C	T	0,999702	2021-05-14	United States
ORF1ab_1383_R	ORF1ab	1383	SRR15153447	17615	A	G	0,99969	2021-05-14	United States
ORF1ab_2270_Y	ORF1ab	2270	SRR15153447	20275	G	T	1	2021-05-14	United States
S_68_NA	S	68	SRR15153447	21764	A	-TACATG	0,903536	2021-05-14	United States
S_143_NA	S	143	SRR15153447	21990	T	-TTA	0,803291	2021-05-14	United States
S_501_Y	S	501	SRR15153447	23063	A	T	0,999344	2021-05-14	United States
S_570_D	S	570	SRR15153447	23271	C	A	0,999857	2021-05-14	United States
S_614_G	S	614	SRR15153447	23403	A	G	1	2021-05-14	United States
S_681_H	S	681	SRR15153447	23604	C	A	0,99957	2021-05-14	United States
S_716_I	S	716	SRR15153447	23709	C	T	0,999004	2021-05-14	United States
S_982_A	S	982	SRR15153447	24506	T	G	0,999092	2021-05-14	United States
S_1118_H	S	1118	SRR15153447	24914	G	C	0,999853	2021-05-14	United States
M_33_S	M	33	SRR15153447	26619	T	A	0,999707	2021-05-14	United States
ORF8_27_*	ORF8	27	SRR15153447	27972	C	T	0,999636	2021-05-14	United States
ORF8_52_I	ORF8	52	SRR15153447	28048	G	T	0,999768	2021-05-14	United States
ORF8_73_C	ORF8	73	SRR15153447	28111	A	G	0,999257	2021-05-14	United States
N_3_H	N	3	SRR15153447	28280	G	C	0,999561	2021-05-14	United States
N_3_V	N	3	SRR15153447	28281	A	T	0,99956	2021-05-14	United States
N_3_E	N	3	SRR15153447	28282	T	A	0,998904	2021-05-14	United States
N_203_K	N	203	SRR15153447	28881	G	A	0,999013	2021-05-14	United States
N_204_R	N	204	SRR15153447	28883	G	C	1	2021-05-14	United States
N_235_F	N	235	SRR15153447	28977	C	T	0,999286	2021-05-14	United States
ORF1ab_1001_I	ORF1ab	1001	SRR15153448	3267	C	T	0,999685	2021-05-12	United States
ORF1ab_1708_D	ORF1ab	1708	SRR15153448	5388	C	A	0,999753	2021-05-12	United States
ORF1ab_1952_L	ORF1ab	1952	SRR15153448	6120	C	T	1	2021-05-12	United States
ORF1ab_2230_T	ORF1ab	2230	SRR15153448	6954	T	C	1	2021-05-12	United States
ORF1ab_3674_NA	ORF1ab	3674	SRR15153448	11287	G	-TCTGGTTTT	0,643162	2021-05-12	United States
ORF1ab_3966_R	ORF1ab	3966	SRR15153448	12162	A	G	0,999453	2021-05-12	United States
ORF1ab_4357_V	ORF1ab	4357	SRR15153448	13335	C	T	0,998229	2021-05-12	United States
ORF1ab_314_L	ORF1ab	314	SRR15153448	14408	C	T	0,999455	2021-05-12	United States
ORF1ab_1383_R	ORF1ab	1383	SRR15153448	17615	A	G	0,999799	2021-05-12	United States
ORF1ab_2557_R	ORF1ab	2557	SRR15153448	21137	A	G	0,999407	2021-05-12	United States
S_68_NA	S	68	SRR15153448	21764	A	-TACATG	0,90276	2021-05-12	United States
S_143_NA	S	143	SRR15153448	21990	T	-TTA	0,815621	2021-05-12	United States
S_501_Y	S	501	SRR15153448	23063	A	T	1	2021-05-12	United States
S_570_D	S	570	SRR15153448	23271	C	A	0,999822	2021-05-12	United States
S_614_G	S	614	SRR15153448	23403	A	G	0,99982	2021-05-12	United States
S_681_H	S	681	SRR15153448	23604	C	A	0,999829	2021-05-12	United States
S_716_I	S	716	SRR15153448	23709	C	T	0,999671	2021-05-12	United States
S_982_A	S	982	SRR15153448	24506	T	G	0,999167	2021-05-12	United States
S_1118_H	S	1118	SRR15153448	24914	G	C	0,99961	2021-05-12	United States
S_1191_N	S	1191	SRR15153448	25135	G	T	0,999877	2021-05-12	United States
ORF8_27_*	ORF8	27	SRR15153448	27972	C	T	1	2021-05-12	United States
ORF8_52_I	ORF8	52	SRR15153448	28048	G	T	0,999212	2021-05-12	United States
ORF8_73_C	ORF8	73	SRR15153448	28111	A	G	0,999686	2021-05-12	United States
N_3_H	N	3	SRR15153448	28280	G	C	0,999735	2021-05-12	United States
N_3_V	N	3	SRR15153448	28281	A	T	0,999734	2021-05-12	United States
N_3_E	N	3	SRR15153448	28282	T	A	0,999735	2021-05-12	United States
N_203_K	N	203	SRR15153448	28881	G	A	1	2021-05-12	United States
N_204_R	N	204	SRR15153448	28883	G	C	1	2021-05-12	United States
N_235_F	N	235	SRR15153448	28977	C	T	1	2021-05-12	United States
ORF1ab_265_I	ORF1ab	265	SRR15153449	1059	C	T	0,99909	2021-05-12	United States
ORF1ab_2836_I	ORF1ab	2836	SRR15153449	8772	C	T	0,999628	2021-05-12	United States
ORF1ab_3201_P	ORF1ab	3201	SRR15153449	9867	T	C	0,999309	2021-05-12	United States
ORF1ab_3209_V	ORF1ab	3209	SRR15153449	9891	C	T	0,999312	2021-05-12	United States
ORF1ab_3674_NA	ORF1ab	3674	SRR15153449	11287	G	-TCTGGTTTT	0,719497	2021-05-12	United States
ORF1ab_314_L	ORF1ab	314	SRR15153449	14408	C	T	0,999615	2021-05-12	United States
ORF1ab_1011_H	ORF1ab	1011	SRR15153449	16500	A	C	0,99346	2021-05-12	United States
S_5_F	S	5	SRR15153449	21575	C	T	1	2021-05-12	United States
S_95_I	S	95	SRR15153449	21846	C	T	0,999625	2021-05-12	United States
S_253_G	S	253	SRR15153449	22320	A	G	0,999549	2021-05-12	United States
S_484_K	S	484	SRR15153449	23012	G	A	0,999213	2021-05-12	United States
S_614_G	S	614	SRR15153449	23403	A	G	0,999476	2021-05-12	United States
S_701_V	S	701	SRR15153449	23664	C	T	0,999548	2021-05-12	United States
ORF3a_42_L	ORF3a	42	SRR15153449	25517	C	T	0,997938	2021-05-12	United States
ORF3a_57_H	ORF3a	57	SRR15153449	25563	G	T	0,999661	2021-05-12	United States
ORF8_11_I	ORF8	11	SRR15153449	27925	C	T	0,999163	2021-05-12	United States
N_199_L	N	199	SRR15153449	28869	C	T	0,998938	2021-05-12	United States
N_234_I	N	234	SRR15153449	28975	G	A	0,999121	2021-05-12	United States
ORF1ab_891_I	ORF1ab	891	SRR15153452	2937	C	T	0,999779	2021-05-14	United States
ORF1ab_1188_L	ORF1ab	1188	SRR15153452	3828	C	T	0,999306	2021-05-14	United States
ORF1ab_1795_Q	ORF1ab	1795	SRR15153452	5648	A	C	0,998748	2021-05-14	United States
ORF1ab_2106_I	ORF1ab	2106	SRR15153452	6582	C	T	0,0629872	2021-05-14	United States
ORF1ab_3573_R	ORF1ab	3573	SRR15153452	10983	A	G	0,999784	2021-05-14	United States
ORF1ab_3674_NA	ORF1ab	3674	SRR15153452	11287	G	-TCTGGTTTT	0,698877	2021-05-14	United States
ORF1ab_3737_T	ORF1ab	3737	SRR15153452	11475	T	C	0,102299	2021-05-14	United States
ORF1ab_314_L	ORF1ab	314	SRR15153452	14408	C	T	0,999663	2021-05-14	United States
ORF1ab_370_S	ORF1ab	370	SRR15153452	14575	G	T	0,996204	2021-05-14	United States
ORF1ab_517_V	ORF1ab	517	SRR15153452	15017	C	T	0,0642633	2021-05-14	United States
ORF1ab_1264_D	ORF1ab	1264	SRR15153452	17259	G	T	0,999841	2021-05-14	United States
S_18_F	S	18	SRR15153452	21614	C	T	1	2021-05-14	United States
S_20_N	S	20	SRR15153452	21621	C	A	0,998249	2021-05-14	United States
S_26_S	S	26	SRR15153452	21638	C	T	1	2021-05-14	United States
S_138_Y	S	138	SRR15153452	21974	G	T	0,997605	2021-05-14	United States
S_190_S	S	190	SRR15153452	22132	G	T	0,98017	2021-05-14	United States
S_417_T	S	417	SRR15153452	22812	A	C	0,998773	2021-05-14	United States
S_484_K	S	484	SRR15153452	23012	G	A	1	2021-05-14	United States
S_501_Y	S	501	SRR15153452	23063	A	T	1	2021-05-14	United States
S_614_G	S	614	SRR15153452	23403	A	G	0,999618	2021-05-14	United States
S_655_Y	S	655	SRR15153452	23525	C	T	1	2021-05-14	United States
S_1027_I	S	1027	SRR15153452	24642	C	T	0,99756	2021-05-14	United States
S_1074_Y	S	1074	SRR15153452	24782	A	T	0,984986	2021-05-14	United States
S_1078_S	S	1078	SRR15153452	24794	G	T	0,999431	2021-05-14	United States
S_1176_F	S	1176	SRR15153452	25088	G	T	0,999827	2021-05-14	United States
ORF3a_172_V	ORF3a	172	SRR15153452	25907	G	T	0,997627	2021-05-14	United States
ORF3a_253_P	ORF3a	253	SRR15153452	26149	T	C	1	2021-05-14	United States
ORF8_92_K	ORF8	92	SRR15153452	28167	G	A	0,998681	2021-05-14	United States
N_80_R	N	80	SRR15153452	28512	C	G	0,999817	2021-05-14	United States
N_202_C	N	202	SRR15153452	28877	A	T	1	2021-05-14	United States
N_202_T	N	202	SRR15153452	28878	G	C	1	2021-05-14	United States
N_203_K	N	203	SRR15153452	28881	G	A	1	2021-05-14	United States
N_204_R	N	204	SRR15153452	28883	G	C	1	2021-05-14	United States
ORF1ab_1001_I	ORF1ab	1001	SRR15153453	3267	C	T	0,999453	2021-05-10	United States
ORF1ab_1295_F	ORF1ab	1295	SRR15153453	4148	G	T	0,998016	2021-05-10	United States
ORF1ab_1708_D	ORF1ab	1708	SRR15153453	5388	C	A	0,998653	2021-05-10	United States
ORF1ab_2030_P	ORF1ab	2030	SRR15153453	6353	T	C	0,999381	2021-05-10	United States
ORF1ab_3518_V	ORF1ab	3518	SRR15153453	10818	C	T	0,0771402	2021-05-10	United States
ORF1ab_3674_NA	ORF1ab	3674	SRR15153453	11287	G	-TCTGGTTTT	0,605361	2021-05-10	United States
ORF1ab_218_L	ORF1ab	218	SRR15153453	14120	C	T	1	2021-05-10	United States
ORF1ab_314_L	ORF1ab	314	SRR15153453	14408	C	T	1	2021-05-10	United States
S_68_NA	S	68	SRR15153453	21764	A	-TACATG	0,875199	2021-05-10	United States
S_144_NA	S	144	SRR15153453	21994	T	-TAC	0,904523	2021-05-10	United States
S_501_Y	S	501	SRR15153453	23063	A	T	1	2021-05-10	United States
S_570_D	S	570	SRR15153453	23271	C	A	0,999567	2021-05-10	United States
S_614_G	S	614	SRR15153453	23403	A	G	0,999332	2021-05-10	United States
S_681_H	S	681	SRR15153453	23604	C	A	1	2021-05-10	United States
S_716_I	S	716	SRR15153453	23709	C	T	1	2021-05-10	United States
S_982_A	S	982	SRR15153453	24506	T	G	1	2021-05-10	United States
S_1118_H	S	1118	SRR15153453	24914	G	C	1	2021-05-10	United States
ORF8_27_*	ORF8	27	SRR15153453	27972	C	T	0,998886	2021-05-10	United States
ORF8_52_I	ORF8	52	SRR15153453	28048	G	T	1	2021-05-10	United States
ORF8_68_*	ORF8	68	SRR15153453	28095	A	T	0,998628	2021-05-10	United States
ORF8_73_C	ORF8	73	SRR15153453	28111	A	G	0,999654	2021-05-10	United States
N_3_H	N	3	SRR15153453	28280	G	C	0,999523	2021-05-10	United States
N_3_V	N	3	SRR15153453	28281	A	T	0,99952	2021-05-10	United States
N_3_E	N	3	SRR15153453	28282	T	A	1	2021-05-10	United States
N_203_K	N	203	SRR15153453	28881	G	A	1	2021-05-10	United States
N_204_R	N	204	SRR15153453	28883	G	C	1	2021-05-10	United States
N_235_F	N	235	SRR15153453	28977	C	T	1	2021-05-10	United States
ORF1ab_599_V	ORF1ab	599	SRR15153454	2061	C	T	0,998773	2021-05-10	United States
ORF1ab_1001_I	ORF1ab	1001	SRR15153454	3267	C	T	0,99966	2021-05-10	United States
ORF1ab_1708_D	ORF1ab	1708	SRR15153454	5388	C	A	1	2021-05-10	United States
ORF1ab_2230_T	ORF1ab	2230	SRR15153454	6954	T	C	0,994286	2021-05-10	United States
ORF1ab_3674_NA	ORF1ab	3674	SRR15153454	11287	G	-TCTGGTTTT	0,645705	2021-05-10	United States
ORF1ab_3966_R	ORF1ab	3966	SRR15153454	12162	A	G	1	2021-05-10	United States
ORF1ab_314_L	ORF1ab	314	SRR15153454	14408	C	T	0,995931	2021-05-10	United States
ORF1ab_1383_R	ORF1ab	1383	SRR15153454	17615	A	G	0,999778	2021-05-10	United States
S_68_NA	S	68	SRR15153454	21764	A	-TACATG	0,898215	2021-05-10	United States
S_140_L	S	140	SRR15153454	21982	T	G	0,976843	2021-05-10	United States
S_143_NA	S	143	SRR15153454	21990	T	-TTA	0,646565	2021-05-10	United States
S_501_Y	S	501	SRR15153454	23063	A	T	1	2021-05-10	United States
S_570_D	S	570	SRR15153454	23271	C	A	0,998	2021-05-10	United States
S_614_G	S	614	SRR15153454	23403	A	G	1	2021-05-10	United States
S_681_H	S	681	SRR15153454	23604	C	A	1	2021-05-10	United States
S_716_I	S	716	SRR15153454	23709	C	T	1	2021-05-10	United States
S_982_A	S	982	SRR15153454	24506	T	G	0,998761	2021-05-10	United States
S_1118_H	S	1118	SRR15153454	24914	G	C	0,999588	2021-05-10	United States
ORF8_27_*	ORF8	27	SRR15153454	27972	C	T	0,999651	2021-05-10	United States
ORF8_52_I	ORF8	52	SRR15153454	28048	G	T	1	2021-05-10	United States
ORF8_73_C	ORF8	73	SRR15153454	28111	A	G	0,999537	2021-05-10	United States
N_3_H	N	3	SRR15153454	28280	G	C	0,999721	2021-05-10	United States
N_3_V	N	3	SRR15153454	28281	A	T	0,999438	2021-05-10	United States
N_3_E	N	3	SRR15153454	28282	T	A	0,999165	2021-05-10	United States
N_203_K	N	203	SRR15153454	28881	G	A	1	2021-05-10	United States
N_204_R	N	204	SRR15153454	28883	G	C	1	2021-05-10	United States
N_235_F	N	235	SRR15153454	28977	C	T	1	2021-05-10	United States
ORF1ab_265_I	ORF1ab	265	SRR15153455	1059	C	T	1	2021-05-13	United States
ORF1ab_1386_C	ORF1ab	1386	SRR15153455	4421	C	T	0,927619	2021-05-13	United States
ORF1ab_3201_P	ORF1ab	3201	SRR15153455	9867	T	C	0,999507	2021-05-13	United States
ORF1ab_3674_NA	ORF1ab	3674	SRR15153455	11287	G	-TCTGGTTTT	0,691285	2021-05-13	United States
ORF1ab_314_L	ORF1ab	314	SRR15153455	14408	C	T	0,999666	2021-05-13	United States
ORF1ab_1011_H	ORF1ab	1011	SRR15153455	16500	A	C	0,99916	2021-05-13	United States
S_5_F	S	5	SRR15153455	21575	C	T	1	2021-05-13	United States
S_95_I	S	95	SRR15153455	21846	C	T	0,999833	2021-05-13	United States
S_253_G	S	253	SRR15153455	22320	A	G	0,999413	2021-05-13	United States
S_484_K	S	484	SRR15153455	23012	G	A	1	2021-05-13	United States
S_614_G	S	614	SRR15153455	23403	A	G	0,999479	2021-05-13	United States
S_701_V	S	701	SRR15153455	23664	C	T	0,99983	2021-05-13	United States
ORF3a_42_L	ORF3a	42	SRR15153455	25517	C	T	0,997651	2021-05-13	United States
ORF3a_57_H	ORF3a	57	SRR15153455	25563	G	T	0,99958	2021-05-13	United States
ORF3a_104_L	ORF3a	104	SRR15153455	25703	C	T	0,991051	2021-05-13	United States
ORF8_11_I	ORF8	11	SRR15153455	27925	C	T	1	2021-05-13	United States
N_199_L	N	199	SRR15153455	28869	C	T	0,998786	2021-05-13	United States
N_234_I	N	234	SRR15153455	28975	G	A	0,999421	2021-05-13	United States
ORF1ab_1001_I	ORF1ab	1001	SRR15153456	3267	C	T	1	2021-05-11	United States
ORF1ab_1708_D	ORF1ab	1708	SRR15153456	5388	C	A	1	2021-05-11	United States
ORF1ab_2230_T	ORF1ab	2230	SRR15153456	6954	T	C	1	2021-05-11	United States
ORF1ab_2259_I	ORF1ab	2259	SRR15153456	7042	G	T	0,301775	2021-05-11	United States
ORF1ab_2549_F	ORF1ab	2549	SRR15153456	7911	G	T	1	2021-05-11	United States
ORF1ab_2785_V	ORF1ab	2785	SRR15153456	8619	C	T	1	2021-05-11	United States
ORF1ab_3603_NA	ORF1ab	3603	SRR15153456	11074	C	-T	0,0867159	2021-05-11	United States
ORF1ab_3674_NA	ORF1ab	3674	SRR15153456	11287	G	-TCTGGTTTT	0,618951	2021-05-11	United States
ORF1ab_314_L	ORF1ab	314	SRR15153456	14408	C	T	1	2021-05-11	United States
ORF1ab_2531_S	ORF1ab	2531	SRR15153456	21058	C	T	0,230492	2021-05-11	United States
S_68_NA	S	68	SRR15153456	21764	A	-TACATG	0,894436	2021-05-11	United States
S_143_NA	S	143	SRR15153456	21990	T	-TTA	0,818459	2021-05-11	United States
S_501_Y	S	501	SRR15153456	23063	A	T	1	2021-05-11	United States
S_570_D	S	570	SRR15153456	23271	C	A	0,999697	2021-05-11	United States
S_614_G	S	614	SRR15153456	23403	A	G	0,99936	2021-05-11	United States
S_681_H	S	681	SRR15153456	23604	C	A	1	2021-05-11	United States
S_716_I	S	716	SRR15153456	23709	C	T	0,999347	2021-05-11	United States
S_982_A	S	982	SRR15153456	24506	T	G	0,999018	2021-05-11	United States
S_1118_H	S	1118	SRR15153456	24914	G	C	0,99944	2021-05-11	United States
ORF3a_100_C	ORF3a	100	SRR15153456	25690	G	T	0,971242	2021-05-11	United States
ORF3a_270_I	ORF3a	270	SRR15153456	26201	C	T	0,104348	2021-05-11	United States
ORF8_27_*	ORF8	27	SRR15153456	27972	C	T	0,999286	2021-05-11	United States
ORF8_52_I	ORF8	52	SRR15153456	28048	G	T	1	2021-05-11	United States
ORF8_73_C	ORF8	73	SRR15153456	28111	A	G	0,999607	2021-05-11	United States
N_3_H	N	3	SRR15153456	28280	G	C	0,999618	2021-05-11	United States
N_3_V	N	3	SRR15153456	28281	A	T	0,999808	2021-05-11	United States
N_3_E	N	3	SRR15153456	28282	T	A	0,999619	2021-05-11	United States
N_203_K	N	203	SRR15153456	28881	G	A	1	2021-05-11	United States
N_204_R	N	204	SRR15153456	28883	G	C	1	2021-05-11	United States
N_235_F	N	235	SRR15153456	28977	C	T	1	2021-05-11	United States
ORF1ab_1001_I	ORF1ab	1001	SRR15153457	3267	C	T	0,999336	2021-05-15	United States
ORF1ab_1708_D	ORF1ab	1708	SRR15153457	5388	C	A	0,999585	2021-05-15	United States
ORF1ab_2230_T	ORF1ab	2230	SRR15153457	6954	T	C	0,999587	2021-05-15	United States
ORF1ab_2259_I	ORF1ab	2259	SRR15153457	7042	G	T	0,997144	2021-05-15	United States
ORF1ab_2344_T	ORF1ab	2344	SRR15153457	7295	G	A	0,999168	2021-05-15	United States
ORF1ab_3674_NA	ORF1ab	3674	SRR15153457	11287	G	-TCTGGTTTT	0,712101	2021-05-15	United States
ORF1ab_3829_F	ORF1ab	3829	SRR15153457	11750	C	T	0,999065	2021-05-15	United States
ORF1ab_218_L	ORF1ab	218	SRR15153457	14120	C	T	1	2021-05-15	United States
ORF1ab_314_L	ORF1ab	314	SRR15153457	14408	C	T	1	2021-05-15	United States
S_68_NA	S	68	SRR15153457	21764	A	-TACATG	0,901192	2021-05-15	United States
S_143_NA	S	143	SRR15153457	21990	T	-TTA	0,802644	2021-05-15	United States
S_501_Y	S	501	SRR15153457	23063	A	T	0,999112	2021-05-15	United States
S_570_D	S	570	SRR15153457	23271	C	A	0,999467	2021-05-15	United States
S_614_G	S	614	SRR15153457	23403	A	G	0,999212	2021-05-15	United States
S_681_H	S	681	SRR15153457	23604	C	A	0,999759	2021-05-15	United States
S_704_L	S	704	SRR15153457	23673	C	T	0,999226	2021-05-15	United States
S_716_I	S	716	SRR15153457	23709	C	T	1	2021-05-15	United States
S_982_A	S	982	SRR15153457	24506	T	G	0,998218	2021-05-15	United States
S_1118_H	S	1118	SRR15153457	24914	G	C	0,9997	2021-05-15	United States
ORF3a_27_Y	ORF3a	27	SRR15153457	25471	G	T	0,997715	2021-05-15	United States
ORF8_27_*	ORF8	27	SRR15153457	27972	C	T	0,999302	2021-05-15	United States
ORF8_52_I	ORF8	52	SRR15153457	28048	G	T	1	2021-05-15	United States
ORF8_68_*	ORF8	68	SRR15153457	28095	A	T	0,993368	2021-05-15	United States
ORF8_73_C	ORF8	73	SRR15153457	28111	A	G	0,999204	2021-05-15	United States
N_3_H	N	3	SRR15153457	28280	G	C	1	2021-05-15	United States
N_3_V	N	3	SRR15153457	28281	A	T	0,999557	2021-05-15	United States
N_3_E	N	3	SRR15153457	28282	T	A	1	2021-05-15	United States
N_203_K	N	203	SRR15153457	28881	G	A	1	2021-05-15	United States
N_204_R	N	204	SRR15153457	28883	G	C	0,999268	2021-05-15	United States
N_235_F	N	235	SRR15153457	28977	C	T	0,998289	2021-05-15	United States
N_271_I	N	271	SRR15153457	29085	C	T	1	2021-05-15	United States
N_383_A	N	383	SRR15153457	29420	C	G	0,998978	2021-05-15	United States
ORF1ab_1188_L	ORF1ab	1188	SRR15153458	3828	C	T	1	2021-05-08	United States
ORF1ab_1795_Q	ORF1ab	1795	SRR15153458	5648	A	C	0,999804	2021-05-08	United States
ORF1ab_2071_F	ORF1ab	2071	SRR15153458	6476	G	T	0,999014	2021-05-08	United States
ORF1ab_2121_I	ORF1ab	2121	SRR15153458	6627	C	T	0,999622	2021-05-08	United States
ORF1ab_3674_NA	ORF1ab	3674	SRR15153458	11287	G	-TCTGGTTTT	0,726343	2021-05-08	United States
ORF1ab_314_L	ORF1ab	314	SRR15153458	14408	C	T	1	2021-05-08	United States
ORF1ab_1264_D	ORF1ab	1264	SRR15153458	17259	G	T	0,999363	2021-05-08	United States
ORF1ab_1504_F	ORF1ab	1504	SRR15153458	17977	C	T	0,995716	2021-05-08	United States
S_18_F	S	18	SRR15153458	21614	C	T	1	2021-05-08	United States
S_20_N	S	20	SRR15153458	21621	C	A	1	2021-05-08	United States
S_26_S	S	26	SRR15153458	21638	C	T	1	2021-05-08	United States
S_138_Y	S	138	SRR15153458	21974	G	T	0,998809	2021-05-08	United States
S_190_S	S	190	SRR15153458	22132	G	T	1	2021-05-08	United States
S_417_T	S	417	SRR15153458	22812	A	C	0,998274	2021-05-08	United States
S_484_K	S	484	SRR15153458	23012	G	A	0,99951	2021-05-08	United States
S_501_Y	S	501	SRR15153458	23063	A	T	1	2021-05-08	United States
S_614_G	S	614	SRR15153458	23403	A	G	0,999564	2021-05-08	United States
S_655_Y	S	655	SRR15153458	23525	C	T	0,999262	2021-05-08	United States
S_1027_I	S	1027	SRR15153458	24642	C	T	0,999694	2021-05-08	United States
S_1122_L	S	1122	SRR15153458	24926	G	T	0,999334	2021-05-08	United States
S_1176_F	S	1176	SRR15153458	25088	G	T	0,999421	2021-05-08	United States
ORF3a_60_F	ORF3a	60	SRR15153458	25571	C	T	0,999124	2021-05-08	United States
ORF3a_253_P	ORF3a	253	SRR15153458	26149	T	C	0,999654	2021-05-08	United States
ORF8_92_K	ORF8	92	SRR15153458	28167	G	A	0,998711	2021-05-08	United States
N_80_R	N	80	SRR15153458	28512	C	G	0,999526	2021-05-08	United States
N_202_C	N	202	SRR15153458	28877	A	T	1	2021-05-08	United States
N_202_T	N	202	SRR15153458	28878	G	C	0,999055	2021-05-08	United States
N_203_K	N	203	SRR15153458	28881	G	A	1	2021-05-08	United States
N_204_R	N	204	SRR15153458	28883	G	C	1	2021-05-08	United States
ORF1ab_1001_I	ORF1ab	1001	SRR15153459	3267	C	T	0,999286	2021-05-11	United States
ORF1ab_1708_D	ORF1ab	1708	SRR15153459	5388	C	A	0,999608	2021-05-11	United States
ORF1ab_2230_T	ORF1ab	2230	SRR15153459	6954	T	C	1	2021-05-11	United States
ORF1ab_3674_NA	ORF1ab	3674	SRR15153459	11287	G	-TCTGGTTTT	0,708871	2021-05-11	United States
ORF1ab_218_L	ORF1ab	218	SRR15153459	14120	C	T	0,999355	2021-05-11	United States
ORF1ab_314_L	ORF1ab	314	SRR15153459	14408	C	T	0,998151	2021-05-11	United States
ORF1ab_385_M	ORF1ab	385	SRR15153459	14621	C	T	0,998875	2021-05-11	United States
ORF1ab_1975_S	ORF1ab	1975	SRR15153459	19390	C	T	1	2021-05-11	United States
S_68_NA	S	68	SRR15153459	21764	A	-TACATG	0,882968	2021-05-11	United States
S_143_NA	S	143	SRR15153459	21990	T	-TTA	0,805529	2021-05-11	United States
S_501_Y	S	501	SRR15153459	23063	A	T	1	2021-05-11	United States
S_570_D	S	570	SRR15153459	23271	C	A	0,998834	2021-05-11	United States
S_614_G	S	614	SRR15153459	23403	A	G	0,999224	2021-05-11	United States
S_681_H	S	681	SRR15153459	23604	C	A	0,999454	2021-05-11	United States
S_716_I	S	716	SRR15153459	23709	C	T	0,999742	2021-05-11	United States
S_982_A	S	982	SRR15153459	24506	T	G	0,999104	2021-05-11	United States
S_1118_H	S	1118	SRR15153459	24914	G	C	0,999553	2021-05-11	United States
ORF3a_32_I	ORF3a	32	SRR15153459	25487	C	T	0,999359	2021-05-11	United States
ORF7a_3_V	ORF7a	3	SRR15153459	27400	A	G	0,998474	2021-05-11	United States
ORF7a_14_I	ORF7a	14	SRR15153459	27434	C	T	0,998711	2021-05-11	United States
ORF8_27_*	ORF8	27	SRR15153459	27972	C	T	0,999773	2021-05-11	United States
ORF8_52_I	ORF8	52	SRR15153459	28048	G	T	0,999713	2021-05-11	United States
ORF8_68_*	ORF8	68	SRR15153459	28095	A	T	0,994679	2021-05-11	United States
ORF8_73_C	ORF8	73	SRR15153459	28111	A	G	0,999526	2021-05-11	United States
N_3_H	N	3	SRR15153459	28280	G	C	0,999779	2021-05-11	United States
N_3_V	N	3	SRR15153459	28281	A	T	0,999549	2021-05-11	United States
N_3_E	N	3	SRR15153459	28282	T	A	0,99933	2021-05-11	United States
N_203_K	N	203	SRR15153459	28881	G	A	1	2021-05-11	United States
N_204_R	N	204	SRR15153459	28883	G	C	1	2021-05-11	United States
N_235_F	N	235	SRR15153459	28977	C	T	1	2021-05-11	United States
N_389_H	N	389	SRR15153459	29440	G	T	0,999464	2021-05-11	United States
ORF1ab_591_V	ORF1ab	591	SRR15153461	2037	C	T	1	2021-05-09	United States
ORF1ab_1001_I	ORF1ab	1001	SRR15153461	3267	C	T	1	2021-05-09	United States
ORF1ab_1708_D	ORF1ab	1708	SRR15153461	5388	C	A	1	2021-05-09	United States
ORF1ab_2103_F	ORF1ab	2103	SRR15153461	6573	C	T	0,10098	2021-05-09	United States
ORF1ab_2230_T	ORF1ab	2230	SRR15153461	6954	T	C	1	2021-05-09	United States
ORF1ab_3674_NA	ORF1ab	3674	SRR15153461	11287	G	-TCTGGTTTT	0,634501	2021-05-09	United States
ORF1ab_3829_F	ORF1ab	3829	SRR15153461	11750	C	T	0,999075	2021-05-09	United States
ORF1ab_314_L	ORF1ab	314	SRR15153461	14408	C	T	0,999715	2021-05-09	United States
S_68_NA	S	68	SRR15153461	21764	A	-TACATG	0,892128	2021-05-09	United States
S_143_NA	S	143	SRR15153461	21990	T	-TTA	0,80867	2021-05-09	United States
S_501_Y	S	501	SRR15153461	23063	A	T	1	2021-05-09	United States
S_570_D	S	570	SRR15153461	23271	C	A	0,999345	2021-05-09	United States
S_614_G	S	614	SRR15153461	23403	A	G	0,998837	2021-05-09	United States
S_681_H	S	681	SRR15153461	23604	C	A	0,999656	2021-05-09	United States
S_716_I	S	716	SRR15153461	23709	C	T	0,999359	2021-05-09	United States
S_982_A	S	982	SRR15153461	24506	T	G	1	2021-05-09	United States
S_1118_H	S	1118	SRR15153461	24914	G	C	0,999618	2021-05-09	United States
ORF3a_131_C	ORF3a	131	SRR15153461	25785	G	T	0,998062	2021-05-09	United States
ORF8_27_*	ORF8	27	SRR15153461	27972	C	T	0,998904	2021-05-09	United States
ORF8_52_I	ORF8	52	SRR15153461	28048	G	T	1	2021-05-09	United States
ORF8_68_*	ORF8	68	SRR15153461	28095	A	T	0,998496	2021-05-09	United States
ORF8_73_C	ORF8	73	SRR15153461	28111	A	G	0,999744	2021-05-09	United States
N_3_H	N	3	SRR15153461	28280	G	C	0,980795	2021-05-09	United States
N_3_V	N	3	SRR15153461	28281	A	T	0,979773	2021-05-09	United States
N_3_E	N	3	SRR15153461	28282	T	A	0,980424	2021-05-09	United States
N_203_K	N	203	SRR15153461	28881	G	A	1	2021-05-09	United States
N_204_R	N	204	SRR15153461	28883	G	C	1	2021-05-09	United States
N_235_F	N	235	SRR15153461	28977	C	T	1	2021-05-09	United States
ORF1ab_1001_I	ORF1ab	1001	SRR15153464	3267	C	T	0,99894	2021-05-12	United States
ORF1ab_1708_D	ORF1ab	1708	SRR15153464	5388	C	A	1	2021-05-12	United States
ORF1ab_2230_T	ORF1ab	2230	SRR15153464	6954	T	C	1	2021-05-12	United States
ORF1ab_3674_NA	ORF1ab	3674	SRR15153464	11287	G	-TCTGGTTTT	0,654994	2021-05-12	United States
ORF1ab_3966_R	ORF1ab	3966	SRR15153464	12162	A	G	0,998727	2021-05-12	United States
ORF1ab_314_L	ORF1ab	314	SRR15153464	14408	C	T	0,998936	2021-05-12	United States
ORF1ab_1383_R	ORF1ab	1383	SRR15153464	17615	A	G	0,999391	2021-05-12	United States
ORF1ab_2557_R	ORF1ab	2557	SRR15153464	21137	A	G	0,999735	2021-05-12	United States
S_68_NA	S	68	SRR15153464	21764	A	-TACATG	0,902897	2021-05-12	United States
S_143_NA	S	143	SRR15153464	21990	T	-TTA	0,806142	2021-05-12	United States
S_501_Y	S	501	SRR15153464	23063	A	T	1	2021-05-12	United States
S_570_D	S	570	SRR15153464	23271	C	A	0,999642	2021-05-12	United States
S_614_G	S	614	SRR15153464	23403	A	G	0,999813	2021-05-12	United States
S_681_H	S	681	SRR15153464	23604	C	A	0,999785	2021-05-12	United States
S_716_I	S	716	SRR15153464	23709	C	T	0,999591	2021-05-12	United States
S_982_A	S	982	SRR15153464	24506	T	G	0,999692	2021-05-12	United States
S_1118_H	S	1118	SRR15153464	24914	G	C	0,99979	2021-05-12	United States
S_1191_N	S	1191	SRR15153464	25135	G	T	1	2021-05-12	United States
ORF8_27_*	ORF8	27	SRR15153464	27972	C	T	1	2021-05-12	United States
ORF8_52_I	ORF8	52	SRR15153464	28048	G	T	0,999222	2021-05-12	United States
ORF8_73_C	ORF8	73	SRR15153464	28111	A	G	0,999592	2021-05-12	United States
N_3_H	N	3	SRR15153464	28280	G	C	0,999744	2021-05-12	United States
N_3_V	N	3	SRR15153464	28281	A	T	0,999229	2021-05-12	United States
N_3_E	N	3	SRR15153464	28282	T	A	0,999743	2021-05-12	United States
N_203_K	N	203	SRR15153464	28881	G	A	1	2021-05-12	United States
N_204_R	N	204	SRR15153464	28883	G	C	1	2021-05-12	United States
N_235_F	N	235	SRR15153464	28977	C	T	1	2021-05-12	United States
ORF10_37_F	ORF10	37	SRR15153464	29666	C	T	1	2021-05-12	United States
ORF1ab_1001_I	ORF1ab	1001	SRR15153465	3267	C	T	0,999444	2021-05-13	United States
ORF1ab_1708_D	ORF1ab	1708	SRR15153465	5388	C	A	1	2021-05-13	United States
ORF1ab_2230_T	ORF1ab	2230	SRR15153465	6954	T	C	1	2021-05-13	United States
ORF1ab_3603_NA	ORF1ab	3603	SRR15153465	11074	C	+T	0,082897	2021-05-13	United States
ORF1ab_3604_L	ORF1ab	3604	SRR15153465	11075	T	C	0,0883848	2021-05-13	United States
ORF1ab_3674_NA	ORF1ab	3674	SRR15153465	11287	G	-TCTGGTTTT	0,6034	2021-05-13	United States
ORF1ab_218_L	ORF1ab	218	SRR15153465	14120	C	T	0,999264	2021-05-13	United States
ORF1ab_314_L	ORF1ab	314	SRR15153465	14408	C	T	0,999745	2021-05-13	United States
ORF1ab_1737_H	ORF1ab	1737	SRR15153465	18677	G	A	0,0734463	2021-05-13	United States
ORF1ab_1835_N	ORF1ab	1835	SRR15153465	18972	G	T	0,998675	2021-05-13	United States
S_68_NA	S	68	SRR15153465	21764	A	-TACATG	0,898065	2021-05-13	United States
S_143_NA	S	143	SRR15153465	21990	T	-TTA	0,797005	2021-05-13	United States
S_501_Y	S	501	SRR15153465	23063	A	T	1	2021-05-13	United States
S_570_D	S	570	SRR15153465	23271	C	A	0,99967	2021-05-13	United States
S_614_G	S	614	SRR15153465	23403	A	G	1	2021-05-13	United States
S_681_H	S	681	SRR15153465	23604	C	A	0,999552	2021-05-13	United States
S_716_I	S	716	SRR15153465	23709	C	T	0,999561	2021-05-13	United States
S_982_A	S	982	SRR15153465	24506	T	G	1	2021-05-13	United States
S_1118_H	S	1118	SRR15153465	24914	G	C	0,999445	2021-05-13	United States
ORF8_27_*	ORF8	27	SRR15153465	27972	C	T	1	2021-05-13	United States
ORF8_52_I	ORF8	52	SRR15153465	28048	G	T	0,999158	2021-05-13	United States
ORF8_68_*	ORF8	68	SRR15153465	28095	A	T	0,998285	2021-05-13	United States
ORF8_73_C	ORF8	73	SRR15153465	28111	A	G	0,999718	2021-05-13	United States
N_3_H	N	3	SRR15153465	28280	G	C	0,999709	2021-05-13	United States
N_3_V	N	3	SRR15153465	28281	A	T	0,998543	2021-05-13	United States
N_3_E	N	3	SRR15153465	28282	T	A	0,99971	2021-05-13	United States
N_203_K	N	203	SRR15153465	28881	G	A	1	2021-05-13	United States
N_204_R	N	204	SRR15153465	28883	G	C	1	2021-05-13	United States
N_235_F	N	235	SRR15153465	28977	C	T	1	2021-05-13	United States
ORF1ab_211_T	ORF1ab	211	SRR15153466	896	G	A	0,375469	2021-05-15	United States
ORF1ab_457_G	ORF1ab	457	SRR15153466	1635	A	G	0,624181	2021-05-15	United States
ORF1ab_1001_I	ORF1ab	1001	SRR15153466	3267	C	T	1	2021-05-15	United States
ORF1ab_1708_D	ORF1ab	1708	SRR15153466	5388	C	A	1	2021-05-15	United States
ORF1ab_2147_T	ORF1ab	2147	SRR15153466	6705	A	C	0,116041	2021-05-15	United States
ORF1ab_2230_T	ORF1ab	2230	SRR15153466	6954	T	C	0,961652	2021-05-15	United States
ORF1ab_2259_I	ORF1ab	2259	SRR15153466	7042	G	T	0,4	2021-05-15	United States
ORF1ab_2623_S	ORF1ab	2623	SRR15153466	8133	A	G	0,0621044	2021-05-15	United States
ORF1ab_3674_NA	ORF1ab	3674	SRR15153466	11287	G	-TCTGGTTTT	0,606464	2021-05-15	United States
ORF1ab_3966_R	ORF1ab	3966	SRR15153466	12162	A	G	0,0744161	2021-05-15	United States
ORF1ab_4087_I	ORF1ab	4087	SRR15153466	12525	C	T	0,108006	2021-05-15	United States
ORF1ab_218_L	ORF1ab	218	SRR15153466	14120	C	T	0,51989	2021-05-15	United States
ORF1ab_314_L	ORF1ab	314	SRR15153466	14408	C	T	0,999267	2021-05-15	United States
ORF1ab_919_Y	ORF1ab	919	SRR15153466	16222	C	T	0,0693642	2021-05-15	United States
ORF1ab_1001_S	ORF1ab	1001	SRR15153466	16468	C	T	0,349614	2021-05-15	United States
ORF1ab_1383_R	ORF1ab	1383	SRR15153466	17615	A	G	0,653044	2021-05-15	United States
ORF1ab_1675_L	ORF1ab	1675	SRR15153466	18491	C	T	0,154707	2021-05-15	United States
ORF1ab_1808_D	ORF1ab	1808	SRR15153466	18891	G	T	0,489582	2021-05-15	United States
ORF1ab_2048_I	ORF1ab	2048	SRR15153466	19610	C	T	0,136106	2021-05-15	United States
S_30_H	S	30	SRR15153466	21650	A	C	0,0598291	2021-05-15	United States
S_68_NA	S	68	SRR15153466	21764	A	-TACATG	0,894962	2021-05-15	United States
S_143_NA	S	143	SRR15153466	21990	T	-TTA	0,799904	2021-05-15	United States
S_157_L	S	157	SRR15153466	22031	T	C	0,0561798	2021-05-15	United States
S_501_Y	S	501	SRR15153466	23063	A	T	1	2021-05-15	United States
S_570_D	S	570	SRR15153466	23271	C	A	0,999429	2021-05-15	United States
S_614_G	S	614	SRR15153466	23403	A	G	0,999403	2021-05-15	United States
S_681_H	S	681	SRR15153466	23604	C	A	0,950949	2021-05-15	United States
S_704_L	S	704	SRR15153466	23673	C	T	0,272304	2021-05-15	United States
S_716_I	S	716	SRR15153466	23709	C	T	0,95737	2021-05-15	United States
S_982_A	S	982	SRR15153466	24506	T	G	1	2021-05-15	United States
S_1118_H	S	1118	SRR15153466	24914	G	C	0,999592	2021-05-15	United States
ORF3a_27_Y	ORF3a	27	SRR15153466	25471	G	T	0,303519	2021-05-15	United States
ORF3a_99_V	ORF3a	99	SRR15153466	25688	C	T	0,266938	2021-05-15	United States
ORF3a_107_H	ORF3a	107	SRR15153466	25711	T	C	0,623656	2021-05-15	United States
ORF3a_134_L	ORF3a	134	SRR15153466	25793	G	T	0,615783	2021-05-15	United States
ORF7b_40_I	ORF7b	40	SRR15153466	27874	C	T	0,553729	2021-05-15	United States
ORF8_27_*	ORF8	27	SRR15153466	27972	C	T	0,926842	2021-05-15	United States
ORF8_52_I	ORF8	52	SRR15153466	28048	G	T	0,919732	2021-05-15	United States
ORF8_68_*	ORF8	68	SRR15153466	28095	A	T	0,272476	2021-05-15	United States
ORF8_73_C	ORF8	73	SRR15153466	28111	A	G	0,943465	2021-05-15	United States
N_3_H	N	3	SRR15153466	28280	G	C	0,848447	2021-05-15	United States
N_3_V	N	3	SRR15153466	28281	A	T	0,844886	2021-05-15	United States
N_3_E	N	3	SRR15153466	28282	T	A	0,846757	2021-05-15	United States
N_13_L	N	13	SRR15153466	28311	C	T	0,0837856	2021-05-15	United States
N_203_K	N	203	SRR15153466	28881	G	A	0,942308	2021-05-15	United States
N_204_R	N	204	SRR15153466	28883	G	C	0,934884	2021-05-15	United States
N_235_F	N	235	SRR15153466	28977	C	T	0,966667	2021-05-15	United States
N_271_I	N	271	SRR15153466	29085	C	T	0,150153	2021-05-15	United States
N_383_A	N	383	SRR15153466	29420	C	G	0,161692	2021-05-15	United States
ORF1ab_211_T	ORF1ab	211	SRR15153468	896	G	A	0,999279	2021-05-14	United States
ORF1ab_1001_I	ORF1ab	1001	SRR15153468	3267	C	T	0,999776	2021-05-14	United States
ORF1ab_1708_D	ORF1ab	1708	SRR15153468	5388	C	A	0,999493	2021-05-14	United States
ORF1ab_2230_T	ORF1ab	2230	SRR15153468	6954	T	C	1	2021-05-14	United States
ORF1ab_3674_NA	ORF1ab	3674	SRR15153468	11287	G	-TCTGGTTTT	0,71778	2021-05-14	United States
ORF1ab_314_L	ORF1ab	314	SRR15153468	14408	C	T	0,999592	2021-05-14	United States
ORF1ab_1001_S	ORF1ab	1001	SRR15153468	16468	C	T	0,999478	2021-05-14	United States
ORF1ab_1383_R	ORF1ab	1383	SRR15153468	17615	A	G	0,999583	2021-05-14	United States
ORF1ab_1808_D	ORF1ab	1808	SRR15153468	18891	G	T	0,999676	2021-05-14	United States
S_68_NA	S	68	SRR15153468	21764	A	-TACATG	0,897954	2021-05-14	United States
S_143_NA	S	143	SRR15153468	21990	T	-TTA	0,806044	2021-05-14	United States
S_501_Y	S	501	SRR15153468	23063	A	T	0,999238	2021-05-14	United States
S_520_S	S	520	SRR15153468	23120	G	T	1	2021-05-14	United States
S_570_D	S	570	SRR15153468	23271	C	A	0,999465	2021-05-14	United States
S_614_G	S	614	SRR15153468	23403	A	G	0,999632	2021-05-14	United States
S_681_H	S	681	SRR15153468	23604	C	A	0,999311	2021-05-14	United States
S_716_I	S	716	SRR15153468	23709	C	T	0,999653	2021-05-14	United States
S_982_A	S	982	SRR15153468	24506	T	G	0,999059	2021-05-14	United States
S_1118_H	S	1118	SRR15153468	24914	G	C	0,999772	2021-05-14	United States
ORF3a_107_H	ORF3a	107	SRR15153468	25711	T	C	0,999196	2021-05-14	United States
ORF3a_134_L	ORF3a	134	SRR15153468	25793	G	T	0,999383	2021-05-14	United States
ORF7b_40_I	ORF7b	40	SRR15153468	27874	C	T	1	2021-05-14	United States
ORF8_27_*	ORF8	27	SRR15153468	27972	C	T	0,998929	2021-05-14	United States
ORF8_52_I	ORF8	52	SRR15153468	28048	G	T	1	2021-05-14	United States
ORF8_73_C	ORF8	73	SRR15153468	28111	A	G	0,999779	2021-05-14	United States
N_3_H	N	3	SRR15153468	28280	G	C	0,999406	2021-05-14	United States
N_3_V	N	3	SRR15153468	28281	A	T	0,999104	2021-05-14	United States
N_3_E	N	3	SRR15153468	28282	T	A	0,999109	2021-05-14	United States
N_203_K	N	203	SRR15153468	28881	G	A	0,998925	2021-05-14	United States
N_204_R	N	204	SRR15153468	28883	G	C	0,99947	2021-05-14	United States
N_235_F	N	235	SRR15153468	28977	C	T	0,999619	2021-05-14	United States
ORF1ab_1001_I	ORF1ab	1001	SRR15153471	3267	C	T	0,999479	2021-05-11	United States
ORF1ab_1708_D	ORF1ab	1708	SRR15153471	5388	C	A	0,999644	2021-05-11	United States
ORF1ab_2230_T	ORF1ab	2230	SRR15153471	6954	T	C	0,998924	2021-05-11	United States
ORF1ab_2345_V	ORF1ab	2345	SRR15153471	7299	C	T	1	2021-05-11	United States
ORF1ab_3674_NA	ORF1ab	3674	SRR15153471	11287	G	-TCTGGTTTT	0,709939	2021-05-11	United States
ORF1ab_3829_F	ORF1ab	3829	SRR15153471	11750	C	T	0,999312	2021-05-11	United States
ORF1ab_314_L	ORF1ab	314	SRR15153471	14408	C	T	0,999649	2021-05-11	United States
S_68_NA	S	68	SRR15153471	21764	A	-TACATG	0,894108	2021-05-11	United States
S_143_NA	S	143	SRR15153471	21990	T	-TTA	0,809632	2021-05-11	United States
S_501_Y	S	501	SRR15153471	23063	A	T	1	2021-05-11	United States
S_570_D	S	570	SRR15153471	23271	C	A	0,999083	2021-05-11	United States
S_614_G	S	614	SRR15153471	23403	A	G	0,999526	2021-05-11	United States
S_681_H	S	681	SRR15153471	23604	C	A	0,999646	2021-05-11	United States
S_716_I	S	716	SRR15153471	23709	C	T	0,999661	2021-05-11	United States
S_982_A	S	982	SRR15153471	24506	T	G	1	2021-05-11	United States
S_1118_H	S	1118	SRR15153471	24914	G	C	0,999298	2021-05-11	United States
ORF8_27_*	ORF8	27	SRR15153471	27972	C	T	1	2021-05-11	United States
ORF8_52_I	ORF8	52	SRR15153471	28048	G	T	0,999626	2021-05-11	United States
ORF8_68_*	ORF8	68	SRR15153471	28095	A	T	0,997207	2021-05-11	United States
ORF8_73_C	ORF8	73	SRR15153471	28111	A	G	0,998625	2021-05-11	United States
N_3_H	N	3	SRR15153471	28280	G	C	1	2021-05-11	United States
N_3_V	N	3	SRR15153471	28281	A	T	0,998913	2021-05-11	United States
N_3_E	N	3	SRR15153471	28282	T	A	0,999465	2021-05-11	United States
N_203_K	N	203	SRR15153471	28881	G	A	1	2021-05-11	United States
N_204_R	N	204	SRR15153471	28883	G	C	1	2021-05-11	United States
N_235_F	N	235	SRR15153471	28977	C	T	1	2021-05-11	United States
ORF1ab_1001_I	ORF1ab	1001	SRR15153473	3267	C	T	1	2021-05-12	United States
ORF1ab_1708_D	ORF1ab	1708	SRR15153473	5388	C	A	0,999608	2021-05-12	United States
ORF1ab_2230_T	ORF1ab	2230	SRR15153473	6954	T	C	1	2021-05-12	United States
ORF1ab_2259_I	ORF1ab	2259	SRR15153473	7042	G	T	1	2021-05-12	United States
ORF1ab_2344_T	ORF1ab	2344	SRR15153473	7295	G	A	1	2021-05-12	United States
ORF1ab_3674_NA	ORF1ab	3674	SRR15153473	11287	G	-TCTGGTTTT	0,651432	2021-05-12	United States
ORF1ab_218_L	ORF1ab	218	SRR15153473	14120	C	T	1	2021-05-12	United States
ORF1ab_314_L	ORF1ab	314	SRR15153473	14408	C	T	0,999655	2021-05-12	United States
S_68_NA	S	68	SRR15153473	21764	A	-TACATG	0,887163	2021-05-12	United States
S_143_NA	S	143	SRR15153473	21990	T	-TTA	0,811087	2021-05-12	United States
S_501_Y	S	501	SRR15153473	23063	A	T	0,998904	2021-05-12	United States
S_570_D	S	570	SRR15153473	23271	C	A	0,999632	2021-05-12	United States
S_614_G	S	614	SRR15153473	23403	A	G	0,999478	2021-05-12	United States
S_681_H	S	681	SRR15153473	23604	C	A	0,999529	2021-05-12	United States
S_704_L	S	704	SRR15153473	23673	C	T	0,999048	2021-05-12	United States
S_716_I	S	716	SRR15153473	23709	C	T	0,999779	2021-05-12	United States
S_982_A	S	982	SRR15153473	24506	T	G	0,999668	2021-05-12	United States
S_1118_H	S	1118	SRR15153473	24914	G	C	0,999521	2021-05-12	United States
ORF3a_27_Y	ORF3a	27	SRR15153473	25471	G	T	0,99981	2021-05-12	United States
ORF3a_99_V	ORF3a	99	SRR15153473	25688	C	T	1	2021-05-12	United States
ORF8_27_*	ORF8	27	SRR15153473	27972	C	T	0,999573	2021-05-12	United States
ORF8_52_I	ORF8	52	SRR15153473	28048	G	T	1	2021-05-12	United States
ORF8_68_*	ORF8	68	SRR15153473	28095	A	T	0,9971	2021-05-12	United States
ORF8_73_C	ORF8	73	SRR15153473	28111	A	G	0,999497	2021-05-12	United States
N_3_H	N	3	SRR15153473	28280	G	C	0,999382	2021-05-12	United States
N_3_V	N	3	SRR15153473	28281	A	T	1	2021-05-12	United States
N_3_E	N	3	SRR15153473	28282	T	A	0,999382	2021-05-12	United States
N_203_K	N	203	SRR15153473	28881	G	A	1	2021-05-12	United States
N_204_R	N	204	SRR15153473	28883	G	C	1	2021-05-12	United States
N_235_F	N	235	SRR15153473	28977	C	T	1	2021-05-12	United States
N_271_I	N	271	SRR15153473	29085	C	T	0,999808	2021-05-12	United States
N_383_A	N	383	SRR15153473	29420	C	G	0,99912	2021-05-12	United States
ORF1ab_1001_I	ORF1ab	1001	SRR15153475	3267	C	T	0,999618	2021-05-12	United States
ORF1ab_1682_I	ORF1ab	1682	SRR15153475	5310	C	T	0,999647	2021-05-12	United States
ORF1ab_1708_D	ORF1ab	1708	SRR15153475	5388	C	A	0,999829	2021-05-12	United States
ORF1ab_2230_T	ORF1ab	2230	SRR15153475	6954	T	C	1	2021-05-12	United States
ORF1ab_3674_NA	ORF1ab	3674	SRR15153475	11287	G	-TCTGGTTTT	0,664961	2021-05-12	United States
ORF1ab_3966_R	ORF1ab	3966	SRR15153475	12162	A	G	0,99758	2021-05-12	United States
ORF1ab_314_L	ORF1ab	314	SRR15153475	14408	C	T	0,99954	2021-05-12	United States
ORF1ab_1383_R	ORF1ab	1383	SRR15153475	17615	A	G	0,999693	2021-05-12	United States
ORF1ab_2557_R	ORF1ab	2557	SRR15153475	21137	A	G	0,999635	2021-05-12	United States
S_501_Y	S	501	SRR15153475	23063	A	T	0,999461	2021-05-12	United States
S_570_D	S	570	SRR15153475	23271	C	A	0,99954	2021-05-12	United States
S_614_G	S	614	SRR15153475	23403	A	G	0,999763	2021-05-12	United States
S_681_H	S	681	SRR15153475	23604	C	A	1	2021-05-12	United States
S_716_I	S	716	SRR15153475	23709	C	T	1	2021-05-12	United States
S_982_A	S	982	SRR15153475	24506	T	G	0,999192	2021-05-12	United States
S_1118_H	S	1118	SRR15153475	24914	G	C	0,999582	2021-05-12	United States
S_1191_N	S	1191	SRR15153475	25135	G	T	1	2021-05-12	United States
ORF8_27_*	ORF8	27	SRR15153475	27972	C	T	0,999683	2021-05-12	United States
ORF8_52_I	ORF8	52	SRR15153475	28048	G	T	0,999602	2021-05-12	United States
ORF8_73_C	ORF8	73	SRR15153475	28111	A	G	1	2021-05-12	United States
N_3_H	N	3	SRR15153475	28280	G	C	1	2021-05-12	United States
N_3_V	N	3	SRR15153475	28281	A	T	0,999292	2021-05-12	United States
N_3_E	N	3	SRR15153475	28282	T	A	0,999823	2021-05-12	United States
N_203_K	N	203	SRR15153475	28881	G	A	0,998113	2021-05-12	United States
N_204_R	N	204	SRR15153475	28883	G	C	1	2021-05-12	United States
N_235_F	N	235	SRR15153475	28977	C	T	1	2021-05-12	United States
ORF1ab_1001_I	ORF1ab	1001	SRR15153476	3267	C	T	1	2021-05-10	United States
ORF1ab_1708_D	ORF1ab	1708	SRR15153476	5388	C	A	0,999217	2021-05-10	United States
ORF1ab_2230_T	ORF1ab	2230	SRR15153476	6954	T	C	0,998425	2021-05-10	United States
ORF1ab_2259_I	ORF1ab	2259	SRR15153476	7042	G	T	0,999084	2021-05-10	United States
ORF1ab_3674_NA	ORF1ab	3674	SRR15153476	11287	G	-TCTGGTTTT	0,634992	2021-05-10	United States
ORF1ab_218_L	ORF1ab	218	SRR15153476	14120	C	T	1	2021-05-10	United States
ORF1ab_314_L	ORF1ab	314	SRR15153476	14408	C	T	0,998495	2021-05-10	United States
S_30_H	S	30	SRR15153476	21650	A	C	0,0945946	2021-05-10	United States
S_68_NA	S	68	SRR15153476	21764	A	-TACATG	0,912125	2021-05-10	United States
S_143_NA	S	143	SRR15153476	21990	T	-TTA	0,786924	2021-05-10	United States
S_501_Y	S	501	SRR15153476	23063	A	T	1	2021-05-10	United States
S_570_D	S	570	SRR15153476	23271	C	A	0,999604	2021-05-10	United States
S_614_G	S	614	SRR15153476	23403	A	G	0,999602	2021-05-10	United States
S_681_H	S	681	SRR15153476	23604	C	A	0,999091	2021-05-10	United States
S_716_I	S	716	SRR15153476	23709	C	T	0,999416	2021-05-10	United States
S_982_A	S	982	SRR15153476	24506	T	G	0,999515	2021-05-10	United States
S_1025_G	S	1025	SRR15153476	24636	C	G	1	2021-05-10	United States
S_1118_H	S	1118	SRR15153476	24914	G	C	1	2021-05-10	United States
ORF8_27_*	ORF8	27	SRR15153476	27972	C	T	0,999472	2021-05-10	United States
ORF8_52_I	ORF8	52	SRR15153476	28048	G	T	1	2021-05-10	United States
ORF8_61_F	ORF8	61	SRR15153476	28075	G	T	1	2021-05-10	United States
ORF8_68_*	ORF8	68	SRR15153476	28095	A	T	0,995088	2021-05-10	United States
ORF8_73_C	ORF8	73	SRR15153476	28111	A	G	1	2021-05-10	United States
N_3_H	N	3	SRR15153476	28280	G	C	1	2021-05-10	United States
N_3_V	N	3	SRR15153476	28281	A	T	0,999413	2021-05-10	United States
N_3_E	N	3	SRR15153476	28282	T	A	0,999413	2021-05-10	United States
N_203_K	N	203	SRR15153476	28881	G	A	1	2021-05-10	United States
N_204_R	N	204	SRR15153476	28883	G	C	1	2021-05-10	United States
N_235_F	N	235	SRR15153476	28977	C	T	0,997967	2021-05-10	United States
N_359_S	N	359	SRR15153476	29348	G	T	0,449303	2021-05-10	United States
ORF1ab_1001_I	ORF1ab	1001	SRR15153477	3267	C	T	0,999639	2021-05-09	United States
ORF1ab_1708_D	ORF1ab	1708	SRR15153477	5388	C	A	1	2021-05-09	United States
ORF1ab_2230_T	ORF1ab	2230	SRR15153477	6954	T	C	0,995556	2021-05-09	United States
ORF1ab_2259_I	ORF1ab	2259	SRR15153477	7042	G	T	1	2021-05-09	United States
ORF1ab_3674_NA	ORF1ab	3674	SRR15153477	11287	G	-TCTGGTTTT	0,781919	2021-05-09	United States
ORF1ab_218_L	ORF1ab	218	SRR15153477	14120	C	T	1	2021-05-09	United States
ORF1ab_314_L	ORF1ab	314	SRR15153477	14408	C	T	0,99968	2021-05-09	United States
S_68_NA	S	68	SRR15153477	21764	A	-TACATG	0,892697	2021-05-09	United States
S_143_NA	S	143	SRR15153477	21990	T	-TTA	0,816871	2021-05-09	United States
S_501_Y	S	501	SRR15153477	23063	A	T	1	2021-05-09	United States
S_570_D	S	570	SRR15153477	23271	C	A	0,999579	2021-05-09	United States
S_614_G	S	614	SRR15153477	23403	A	G	0,999575	2021-05-09	United States
S_681_H	S	681	SRR15153477	23604	C	A	1	2021-05-09	United States
S_716_I	S	716	SRR15153477	23709	C	T	1	2021-05-09	United States
S_982_A	S	982	SRR15153477	24506	T	G	0,999479	2021-05-09	United States
S_1118_H	S	1118	SRR15153477	24914	G	C	0,999163	2021-05-09	United States
ORF3a_27_Y	ORF3a	27	SRR15153477	25471	G	T	0,999793	2021-05-09	United States
ORF8_27_*	ORF8	27	SRR15153477	27972	C	T	1	2021-05-09	United States
ORF8_52_I	ORF8	52	SRR15153477	28048	G	T	1	2021-05-09	United States
ORF8_68_*	ORF8	68	SRR15153477	28095	A	T	0,998584	2021-05-09	United States
ORF8_73_C	ORF8	73	SRR15153477	28111	A	G	0,999466	2021-05-09	United States
N_3_H	N	3	SRR15153477	28280	G	C	0,999258	2021-05-09	United States
N_3_V	N	3	SRR15153477	28281	A	T	0,999499	2021-05-09	United States
N_3_E	N	3	SRR15153477	28282	T	A	0,999256	2021-05-09	United States
N_203_K	N	203	SRR15153477	28881	G	A	1	2021-05-09	United States
N_204_R	N	204	SRR15153477	28883	G	C	1	2021-05-09	United States
N_235_F	N	235	SRR15153477	28977	C	T	1	2021-05-09	United States
N_271_I	N	271	SRR15153477	29085	C	T	0,981247	2021-05-09	United States
N_383_A	N	383	SRR15153477	29420	C	G	1	2021-05-09	United States
ORF1ab_591_V	ORF1ab	591	SRR15153480	2037	C	T	1	2021-05-13	United States
ORF1ab_1001_I	ORF1ab	1001	SRR15153480	3267	C	T	1	2021-05-13	United States
ORF1ab_1708_D	ORF1ab	1708	SRR15153480	5388	C	A	0,999513	2021-05-13	United States
ORF1ab_2230_T	ORF1ab	2230	SRR15153480	6954	T	C	1	2021-05-13	United States
ORF1ab_2493_I	ORF1ab	2493	SRR15153480	7743	G	T	0,99962	2021-05-13	United States
ORF1ab_3674_NA	ORF1ab	3674	SRR15153480	11287	G	-TCTGGTTTT	0,625996	2021-05-13	United States
ORF1ab_314_L	ORF1ab	314	SRR15153480	14408	C	T	1	2021-05-13	United States
S_68_NA	S	68	SRR15153480	21764	A	-TACATG	0,851886	2021-05-13	United States
S_143_NA	S	143	SRR15153480	21990	T	-TTA	0,800334	2021-05-13	United States
S_501_Y	S	501	SRR15153480	23063	A	T	1	2021-05-13	United States
S_570_D	S	570	SRR15153480	23271	C	A	0,999483	2021-05-13	United States
S_614_G	S	614	SRR15153480	23403	A	G	0,999817	2021-05-13	United States
S_681_H	S	681	SRR15153480	23604	C	A	0,999475	2021-05-13	United States
S_716_I	S	716	SRR15153480	23709	C	T	0,998675	2021-05-13	United States
S_982_A	S	982	SRR15153480	24506	T	G	1	2021-05-13	United States
S_1118_H	S	1118	SRR15153480	24914	G	C	0,999636	2021-05-13	United States
ORF3a_131_C	ORF3a	131	SRR15153480	25785	G	T	1	2021-05-13	United States
ORF8_27_*	ORF8	27	SRR15153480	27972	C	T	0,999647	2021-05-13	United States
ORF8_52_I	ORF8	52	SRR15153480	28048	G	T	0,999557	2021-05-13	United States
ORF8_68_*	ORF8	68	SRR15153480	28095	A	T	0,997689	2021-05-13	United States
ORF8_73_C	ORF8	73	SRR15153480	28111	A	G	0,999039	2021-05-13	United States
N_3_H	N	3	SRR15153480	28280	G	C	0,998442	2021-05-13	United States
N_3_V	N	3	SRR15153480	28281	A	T	0,999739	2021-05-13	United States
N_3_E	N	3	SRR15153480	28282	T	A	0,999481	2021-05-13	United States
N_203_K	N	203	SRR15153480	28881	G	A	1	2021-05-13	United States
N_204_R	N	204	SRR15153480	28883	G	C	1	2021-05-13	United States
N_235_F	N	235	SRR15153480	28977	C	T	0,998525	2021-05-13	United States
ORF1ab_211_T	ORF1ab	211	SRR15153481	896	G	A	0,998539	2021-05-08	United States
ORF1ab_1001_I	ORF1ab	1001	SRR15153481	3267	C	T	0,999522	2021-05-08	United States
ORF1ab_1708_D	ORF1ab	1708	SRR15153481	5388	C	A	0,998798	2021-05-08	United States
ORF1ab_2230_T	ORF1ab	2230	SRR15153481	6954	T	C	1	2021-05-08	United States
ORF1ab_3674_NA	ORF1ab	3674	SRR15153481	11287	G	-TCTGGTTTT	0,692526	2021-05-08	United States
ORF1ab_314_L	ORF1ab	314	SRR15153481	14408	C	T	0,999751	2021-05-08	United States
ORF1ab_1001_S	ORF1ab	1001	SRR15153481	16468	C	T	1	2021-05-08	United States
ORF1ab_1383_R	ORF1ab	1383	SRR15153481	17615	A	G	1	2021-05-08	United States
ORF1ab_1808_D	ORF1ab	1808	SRR15153481	18891	G	T	0,992487	2021-05-08	United States
S_30_H	S	30	SRR15153481	21650	A	C	0,0674847	2021-05-08	United States
S_68_NA	S	68	SRR15153481	21764	A	-TACATG	0,895395	2021-05-08	United States
S_143_NA	S	143	SRR15153481	21990	T	-TTA	0,805896	2021-05-08	United States
S_501_Y	S	501	SRR15153481	23063	A	T	1	2021-05-08	United States
S_570_D	S	570	SRR15153481	23271	C	A	0,999426	2021-05-08	United States
S_614_G	S	614	SRR15153481	23403	A	G	0,999417	2021-05-08	United States
S_681_H	S	681	SRR15153481	23604	C	A	0,999364	2021-05-08	United States
S_716_I	S	716	SRR15153481	23709	C	T	0,999373	2021-05-08	United States
S_982_A	S	982	SRR15153481	24506	T	G	0,999427	2021-05-08	United States
S_1118_H	S	1118	SRR15153481	24914	G	C	0,999592	2021-05-08	United States
ORF3a_107_H	ORF3a	107	SRR15153481	25711	T	C	0,998744	2021-05-08	United States
ORF3a_134_L	ORF3a	134	SRR15153481	25793	G	T	1	2021-05-08	United States
ORF7b_40_I	ORF7b	40	SRR15153481	27874	C	T	0,995887	2021-05-08	United States
ORF8_27_*	ORF8	27	SRR15153481	27972	C	T	0,999079	2021-05-08	United States
ORF8_52_I	ORF8	52	SRR15153481	28048	G	T	0,998186	2021-05-08	United States
ORF8_73_C	ORF8	73	SRR15153481	28111	A	G	0,999049	2021-05-08	United States
N_3_H	N	3	SRR15153481	28280	G	C	0,999735	2021-05-08	United States
N_3_V	N	3	SRR15153481	28281	A	T	0,999732	2021-05-08	United States
N_3_E	N	3	SRR15153481	28282	T	A	0,999471	2021-05-08	United States
N_203_K	N	203	SRR15153481	28881	G	A	0,996528	2021-05-08	United States
N_204_R	N	204	SRR15153481	28883	G	C	0,996587	2021-05-08	United States
N_235_F	N	235	SRR15153481	28977	C	T	1	2021-05-08	United States
ORF1ab_265_I	ORF1ab	265	SRR15153483	1059	C	T	0,999112	2021-05-10	United States
ORF1ab_3201_P	ORF1ab	3201	SRR15153483	9867	T	C	1	2021-05-10	United States
ORF1ab_3603_NA	ORF1ab	3603	SRR15153483	11074	C	-T	0,0634256	2021-05-10	United States
ORF1ab_3674_NA	ORF1ab	3674	SRR15153483	11287	G	-TCTGGTTTT	0,659267	2021-05-10	United States
ORF1ab_314_L	ORF1ab	314	SRR15153483	14408	C	T	0,999747	2021-05-10	United States
ORF1ab_1011_H	ORF1ab	1011	SRR15153483	16500	A	C	1	2021-05-10	United States
S_5_F	S	5	SRR15153483	21575	C	T	1	2021-05-10	United States
S_30_H	S	30	SRR15153483	21650	A	C	0,0512821	2021-05-10	United States
S_95_I	S	95	SRR15153483	21846	C	T	0,999686	2021-05-10	United States
S_253_G	S	253	SRR15153483	22320	A	G	1	2021-05-10	United States
S_484_K	S	484	SRR15153483	23012	G	A	1	2021-05-10	United States
S_614_G	S	614	SRR15153483	23403	A	G	0,999645	2021-05-10	United States
S_701_V	S	701	SRR15153483	23664	C	T	0,999211	2021-05-10	United States
ORF3a_42_L	ORF3a	42	SRR15153483	25517	C	T	1	2021-05-10	United States
ORF3a_57_H	ORF3a	57	SRR15153483	25563	G	T	1	2021-05-10	United States
ORF3a_104_L	ORF3a	104	SRR15153483	25703	C	T	0,994743	2021-05-10	United States
ORF6_57_S	ORF6	57	SRR15153483	27370	C	T	0,999446	2021-05-10	United States
ORF8_11_I	ORF8	11	SRR15153483	27925	C	T	1	2021-05-10	United States
N_199_L	N	199	SRR15153483	28869	C	T	1	2021-05-10	United States
N_234_I	N	234	SRR15153483	28975	G	A	1	2021-05-10	United States
ORF1ab_207_C	ORF1ab	207	SRR15153485	884	C	T	0,077211	2021-05-13	United States
ORF1ab_263_S	ORF1ab	263	SRR15153485	1053	T	C	0,0552448	2021-05-13	United States
ORF1ab_417_Y	ORF1ab	417	SRR15153485	1514	C	T	0,685864	2021-05-13	United States
ORF1ab_1001_I	ORF1ab	1001	SRR15153485	3267	C	T	1	2021-05-13	United States
ORF1ab_1708_D	ORF1ab	1708	SRR15153485	5388	C	A	0,999532	2021-05-13	United States
ORF1ab_3298_A	ORF1ab	3298	SRR15153485	10158	T	C	0,0647531	2021-05-13	United States
ORF1ab_3322_T	ORF1ab	3322	SRR15153485	10230	T	C	0,109603	2021-05-13	United States
ORF1ab_3674_NA	ORF1ab	3674	SRR15153485	11287	G	-TCTGGTTTT	0,640673	2021-05-13	United States
ORF1ab_3826_H	ORF1ab	3826	SRR15153485	11743	G	T	0,999031	2021-05-13	United States
ORF1ab_3966_R	ORF1ab	3966	SRR15153485	12162	A	G	0,0605781	2021-05-13	United States
ORF1ab_314_L	ORF1ab	314	SRR15153485	14408	C	T	1	2021-05-13	United States
ORF1ab_1504_P	ORF1ab	1504	SRR15153485	17978	T	C	0,057727	2021-05-13	United States
ORF1ab_2154_P	ORF1ab	2154	SRR15153485	19927	T	C	0,158273	2021-05-13	United States
ORF1ab_2172_NA	ORF1ab	2172	SRR15153485	19983	C	+T	0,274809	2021-05-13	United States
S_68_NA	S	68	SRR15153485	21764	A	-TACATG	0,895676	2021-05-13	United States
S_143_NA	S	143	SRR15153485	21990	T	-TTA	0,811277	2021-05-13	United States
S_501_Y	S	501	SRR15153485	23063	A	T	1	2021-05-13	United States
S_570_D	S	570	SRR15153485	23271	C	A	0,999627	2021-05-13	United States
S_614_G	S	614	SRR15153485	23403	A	G	0,999625	2021-05-13	United States
S_681_H	S	681	SRR15153485	23604	C	A	1	2021-05-13	United States
S_716_I	S	716	SRR15153485	23709	C	T	1	2021-05-13	United States
S_760_NA	S	760	SRR15153485	23842	T	-AC	0,0935484	2021-05-13	United States
S_922_S	S	922	SRR15153485	24327	T	C	0,100946	2021-05-13	United States
S_982_A	S	982	SRR15153485	24506	T	G	0,999237	2021-05-13	United States
S_1118_H	S	1118	SRR15153485	24914	G	C	0,999691	2021-05-13	United States
ORF3a_131_C	ORF3a	131	SRR15153485	25785	G	T	1	2021-05-13	United States
ORF6_28_D	ORF6	28	SRR15153485	27283	A	G	0,109844	2021-05-13	United States
ORF8_27_*	ORF8	27	SRR15153485	27972	C	T	1	2021-05-13	United States
ORF8_52_I	ORF8	52	SRR15153485	28048	G	T	1	2021-05-13	United States
ORF8_68_*	ORF8	68	SRR15153485	28095	A	T	0,869848	2021-05-13	United States
ORF8_73_C	ORF8	73	SRR15153485	28111	A	G	0,999041	2021-05-13	United States
N_3_H	N	3	SRR15153485	28280	G	C	0,999749	2021-05-13	United States
N_3_V	N	3	SRR15153485	28281	A	T	1	2021-05-13	United States
N_3_E	N	3	SRR15153485	28282	T	A	0,999242	2021-05-13	United States
N_204_R	N	204	SRR15153485	28883	G	C	1	2021-05-13	United States
N_235_F	N	235	SRR15153485	28977	C	T	1	2021-05-13	United States
ORF1ab_265_I	ORF1ab	265	SRR15153488	1059	C	T	1	2021-05-12	United States
ORF1ab_627_I	ORF1ab	627	SRR15153488	2144	G	A	0,994652	2021-05-12	United States
ORF1ab_1946_S	ORF1ab	1946	SRR15153488	6101	G	A	0,999184	2021-05-12	United States
ORF1ab_2229_T	ORF1ab	2229	SRR15153488	6951	T	C	1	2021-05-12	United States
ORF1ab_3201_P	ORF1ab	3201	SRR15153488	9867	T	C	1	2021-05-12	United States
ORF1ab_3604_L	ORF1ab	3604	SRR15153488	11075	T	C	0,0565159	2021-05-12	United States
ORF1ab_3674_NA	ORF1ab	3674	SRR15153488	11287	G	-TCTGGTTTT	0,689201	2021-05-12	United States
ORF1ab_314_L	ORF1ab	314	SRR15153488	14408	C	T	0,99963	2021-05-12	United States
ORF1ab_1011_H	ORF1ab	1011	SRR15153488	16500	A	C	1	2021-05-12	United States
ORF1ab_1213_Y	ORF1ab	1213	SRR15153488	17104	C	T	0,999484	2021-05-12	United States
S_4_NA	S	4	SRR15153488	21574	T	-C	0,0662651	2021-05-12	United States
S_5_F	S	5	SRR15153488	21575	C	T	1	2021-05-12	United States
S_95_I	S	95	SRR15153488	21846	C	T	0,999818	2021-05-12	United States
S_253_G	S	253	SRR15153488	22320	A	G	1	2021-05-12	United States
S_477_N	S	477	SRR15153488	22992	G	A	1	2021-05-12	United States
S_614_G	S	614	SRR15153488	23403	A	G	0,99968	2021-05-12	United States
S_957_R	S	957	SRR15153488	24432	A	G	0,99609	2021-05-12	United States
ORF3a_42_L	ORF3a	42	SRR15153488	25517	C	T	0,998371	2021-05-12	United States
ORF3a_57_H	ORF3a	57	SRR15153488	25563	G	T	0,999797	2021-05-12	United States
ORF6_49_H	ORF6	49	SRR15153488	27346	T	C	0,999686	2021-05-12	United States
ORF8_11_I	ORF8	11	SRR15153488	27925	C	T	0,999166	2021-05-12	United States
N_13_L	N	13	SRR15153488	28311	C	T	0,999748	2021-05-12	United States
N_202_R	N	202	SRR15153488	28879	T	G	1	2021-05-12	United States
ORF1ab_1001_I	ORF1ab	1001	SRR15153490	3267	C	T	0,999443	2021-05-12	United States
ORF1ab_1111_T	ORF1ab	1111	SRR15153490	3596	G	A	1	2021-05-12	United States
ORF1ab_1708_D	ORF1ab	1708	SRR15153490	5388	C	A	1	2021-05-12	United States
ORF1ab_2230_T	ORF1ab	2230	SRR15153490	6954	T	C	1	2021-05-12	United States
ORF1ab_3674_NA	ORF1ab	3674	SRR15153490	11287	G	-TCTGGTTTT	0,661099	2021-05-12	United States
ORF1ab_4087_I	ORF1ab	4087	SRR15153490	12525	C	T	0,999852	2021-05-12	United States
ORF1ab_218_L	ORF1ab	218	SRR15153490	14120	C	T	0,999289	2021-05-12	United States
ORF1ab_314_L	ORF1ab	314	SRR15153490	14408	C	T	0,999636	2021-05-12	United States
S_68_NA	S	68	SRR15153490	21764	A	-TACATG	0,897484	2021-05-12	United States
S_143_NA	S	143	SRR15153490	21990	T	-TTA	0,810093	2021-05-12	United States
S_501_Y	S	501	SRR15153490	23063	A	T	1	2021-05-12	United States
S_570_D	S	570	SRR15153490	23271	C	A	0,999839	2021-05-12	United States
S_614_G	S	614	SRR15153490	23403	A	G	0,999185	2021-05-12	United States
S_681_H	S	681	SRR15153490	23604	C	A	1	2021-05-12	United States
S_716_I	S	716	SRR15153490	23709	C	T	1	2021-05-12	United States
S_982_A	S	982	SRR15153490	24506	T	G	0,999329	2021-05-12	United States
S_1118_H	S	1118	SRR15153490	24914	G	C	0,999107	2021-05-12	United States
ORF8_27_*	ORF8	27	SRR15153490	27972	C	T	0,999675	2021-05-12	United States
ORF8_52_I	ORF8	52	SRR15153490	28048	G	T	1	2021-05-12	United States
ORF8_68_*	ORF8	68	SRR15153490	28095	A	T	0,996662	2021-05-12	United States
ORF8_73_C	ORF8	73	SRR15153490	28111	A	G	0,999819	2021-05-12	United States
N_3_H	N	3	SRR15153490	28280	G	C	0,999483	2021-05-12	United States
N_3_V	N	3	SRR15153490	28281	A	T	0,99974	2021-05-12	United States
N_3_E	N	3	SRR15153490	28282	T	A	0,999482	2021-05-12	United States
N_203_K	N	203	SRR15153490	28881	G	A	1	2021-05-12	United States
N_204_R	N	204	SRR15153490	28883	G	C	1	2021-05-12	United States
N_235_F	N	235	SRR15153490	28977	C	T	0,995851	2021-05-12	United States
ORF1ab_1001_I	ORF1ab	1001	SRR15153491	3267	C	T	1	2021-05-11	United States
ORF1ab_1708_D	ORF1ab	1708	SRR15153491	5388	C	A	1	2021-05-11	United States
ORF1ab_2230_T	ORF1ab	2230	SRR15153491	6954	T	C	1	2021-05-11	United States
ORF1ab_3674_NA	ORF1ab	3674	SRR15153491	11287	G	-TCTGGTTTT	0,688882	2021-05-11	United States
ORF1ab_314_L	ORF1ab	314	SRR15153491	14408	C	T	1	2021-05-11	United States
ORF1ab_870_Y	ORF1ab	870	SRR15153491	16075	G	T	0,999866	2021-05-11	United States
ORF1ab_2429_G	ORF1ab	2429	SRR15153491	20753	A	G	0,979424	2021-05-11	United States
S_68_NA	S	68	SRR15153491	21764	A	-TACATG	0,894298	2021-05-11	United States
S_143_NA	S	143	SRR15153491	21990	T	-TTA	0,809506	2021-05-11	United States
S_501_Y	S	501	SRR15153491	23063	A	T	1	2021-05-11	United States
S_570_D	S	570	SRR15153491	23271	C	A	0,998582	2021-05-11	United States
S_614_G	S	614	SRR15153491	23403	A	G	0,999632	2021-05-11	United States
S_681_H	S	681	SRR15153491	23604	C	A	0,99976	2021-05-11	United States
S_716_I	S	716	SRR15153491	23709	C	T	0,99977	2021-05-11	United States
S_982_A	S	982	SRR15153491	24506	T	G	0,996559	2021-05-11	United States
S_1118_H	S	1118	SRR15153491	24914	G	C	0,999519	2021-05-11	United States
ORF3a_100_C	ORF3a	100	SRR15153491	25690	G	T	0,9989	2021-05-11	United States
ORF8_27_*	ORF8	27	SRR15153491	27972	C	T	0,999631	2021-05-11	United States
ORF8_52_I	ORF8	52	SRR15153491	28048	G	T	1	2021-05-11	United States
ORF8_73_C	ORF8	73	SRR15153491	28111	A	G	0,999168	2021-05-11	United States
N_3_H	N	3	SRR15153491	28280	G	C	0,999566	2021-05-11	United States
N_3_V	N	3	SRR15153491	28281	A	T	0,999339	2021-05-11	United States
N_3_E	N	3	SRR15153491	28282	T	A	0,999347	2021-05-11	United States
N_203_K	N	203	SRR15153491	28881	G	A	1	2021-05-11	United States
N_204_R	N	204	SRR15153491	28883	G	C	1	2021-05-11	United States
N_235_F	N	235	SRR15153491	28977	C	T	1	2021-05-11	United States
ORF1ab_1001_I	ORF1ab	1001	SRR15153494	3267	C	T	0,998885	2021-05-11	United States
ORF1ab_1708_D	ORF1ab	1708	SRR15153494	5388	C	A	0,999038	2021-05-11	United States
ORF1ab_2230_T	ORF1ab	2230	SRR15153494	6954	T	C	0,999596	2021-05-11	United States
ORF1ab_3674_NA	ORF1ab	3674	SRR15153494	11287	G	-TCTGGTTTT	0,722179	2021-05-11	United States
ORF1ab_218_L	ORF1ab	218	SRR15153494	14120	C	T	0,999649	2021-05-11	United States
ORF1ab_314_L	ORF1ab	314	SRR15153494	14408	C	T	0,999695	2021-05-11	United States
ORF1ab_1540_I	ORF1ab	1540	SRR15153494	18086	C	T	0,999267	2021-05-11	United States
ORF1ab_1975_S	ORF1ab	1975	SRR15153494	19390	C	T	1	2021-05-11	United States
S_68_NA	S	68	SRR15153494	21764	A	-TACATG	0,888307	2021-05-11	United States
S_143_NA	S	143	SRR15153494	21990	T	-TTA	0,799064	2021-05-11	United States
S_501_Y	S	501	SRR15153494	23063	A	T	0,999696	2021-05-11	United States
S_570_D	S	570	SRR15153494	23271	C	A	0,999847	2021-05-11	United States
S_614_G	S	614	SRR15153494	23403	A	G	0,999691	2021-05-11	United States
S_681_H	S	681	SRR15153494	23604	C	A	0,999561	2021-05-11	United States
S_716_I	S	716	SRR15153494	23709	C	T	1	2021-05-11	United States
S_982_A	S	982	SRR15153494	24506	T	G	0,998918	2021-05-11	United States
S_1118_H	S	1118	SRR15153494	24914	G	C	0,999503	2021-05-11	United States
ORF7a_3_V	ORF7a	3	SRR15153494	27400	A	G	1	2021-05-11	United States
ORF8_27_*	ORF8	27	SRR15153494	27972	C	T	0,998871	2021-05-11	United States
ORF8_52_I	ORF8	52	SRR15153494	28048	G	T	0,999423	2021-05-11	United States
ORF8_68_*	ORF8	68	SRR15153494	28095	A	T	0,995244	2021-05-11	United States
ORF8_73_C	ORF8	73	SRR15153494	28111	A	G	0,999369	2021-05-11	United States
N_3_H	N	3	SRR15153494	28280	G	C	1	2021-05-11	United States
N_3_V	N	3	SRR15153494	28281	A	T	1	2021-05-11	United States
N_3_E	N	3	SRR15153494	28282	T	A	0,999739	2021-05-11	United States
N_203_K	N	203	SRR15153494	28881	G	A	0,999268	2021-05-11	United States
N_204_R	N	204	SRR15153494	28883	G	C	1	2021-05-11	United States
N_235_F	N	235	SRR15153494	28977	C	T	0,99886	2021-05-11	United States
N_389_H	N	389	SRR15153494	29440	G	T	0,997611	2021-05-11	United States
ORF1ab_1001_I	ORF1ab	1001	SRR15153496	3267	C	T	0,999612	2021-05-12	United States
ORF1ab_1708_D	ORF1ab	1708	SRR15153496	5388	C	A	0,999845	2021-05-12	United States
ORF1ab_2230_T	ORF1ab	2230	SRR15153496	6954	T	C	1	2021-05-12	United States
ORF1ab_3674_NA	ORF1ab	3674	SRR15153496	11287	G	-TCTGGTTTT	0,69833	2021-05-12	United States
ORF1ab_4031_I	ORF1ab	4031	SRR15153496	12357	C	T	0,99722	2021-05-12	United States
ORF1ab_314_L	ORF1ab	314	SRR15153496	14408	C	T	0,999625	2021-05-12	United States
ORF1ab_1383_R	ORF1ab	1383	SRR15153496	17615	A	G	1	2021-05-12	United States
S_68_NA	S	68	SRR15153496	21764	A	-TACATG	0,898861	2021-05-12	United States
S_143_NA	S	143	SRR15153496	21990	T	-TTA	0,807635	2021-05-12	United States
S_501_Y	S	501	SRR15153496	23063	A	T	1	2021-05-12	United States
S_570_D	S	570	SRR15153496	23271	C	A	0,99962	2021-05-12	United States
S_614_G	S	614	SRR15153496	23403	A	G	0,999369	2021-05-12	United States
S_681_H	S	681	SRR15153496	23604	C	A	1	2021-05-12	United States
S_716_I	S	716	SRR15153496	23709	C	T	0,999615	2021-05-12	United States
S_982_A	S	982	SRR15153496	24506	T	G	0,999673	2021-05-12	United States
S_1118_H	S	1118	SRR15153496	24914	G	C	0,999153	2021-05-12	United States
ORF3a_256_NA	ORF3a	256	SRR15153496	26158	G	-TT	0,881203	2021-05-12	United States
M_70_L	M	70	SRR15153496	26730	G	C	0,999603	2021-05-12	United States
ORF8_27_*	ORF8	27	SRR15153496	27972	C	T	0,999045	2021-05-12	United States
ORF8_52_I	ORF8	52	SRR15153496	28048	G	T	0,999757	2021-05-12	United States
ORF8_73_C	ORF8	73	SRR15153496	28111	A	G	0,999614	2021-05-12	United States
N_3_H	N	3	SRR15153496	28280	G	C	0,999637	2021-05-12	United States
N_3_V	N	3	SRR15153496	28281	A	T	0,998713	2021-05-12	United States
N_3_E	N	3	SRR15153496	28282	T	A	0,999273	2021-05-12	United States
N_203_K	N	203	SRR15153496	28881	G	A	1	2021-05-12	United States
N_204_R	N	204	SRR15153496	28883	G	C	1	2021-05-12	United States
N_235_F	N	235	SRR15153496	28977	C	T	1	2021-05-12	United States
ORF1ab_265_I	ORF1ab	265	SRR15153497	1059	C	T	0,999217	2021-05-14	United States
ORF1ab_1655_N	ORF1ab	1655	SRR15153497	5230	G	T	0,984314	2021-05-14	United States
ORF1ab_3353_R	ORF1ab	3353	SRR15153497	10323	A	G	0,999849	2021-05-14	United States
ORF1ab_3674_NA	ORF1ab	3674	SRR15153497	11287	G	-TCTGGTTTT	0,631502	2021-05-14	United States
ORF1ab_314_H	ORF1ab	314	SRR15153497	14408	C	A	0,990964	2021-05-14	United States
S_30_H	S	30	SRR15153497	21650	A	C	0,0571429	2021-05-14	United States
S_80_A	S	80	SRR15153497	21801	A	C	0,988488	2021-05-14	United States
S_215_G	S	215	SRR15153497	22206	A	G	0,999356	2021-05-14	United States
S_240_NA	S	240	SRR15153497	22280	A	-CTTTACTTG	0,690494	2021-05-14	United States
S_384_L	S	384	SRR15153497	22713	C	T	1	2021-05-14	United States
S_417_N	S	417	SRR15153497	22813	G	T	0,99963	2021-05-14	United States
S_585_F	S	585	SRR15153497	23315	C	T	0,061205	2021-05-14	United States
S_614_G	S	614	SRR15153497	23403	A	G	0,999826	2021-05-14	United States
S_701_V	S	701	SRR15153497	23664	C	T	0,999691	2021-05-14	United States
ORF3a_57_H	ORF3a	57	SRR15153497	25563	G	T	1	2021-05-14	United States
ORF3a_131_L	ORF3a	131	SRR15153497	25784	G	T	0,999258	2021-05-14	United States
ORF3a_171_L	ORF3a	171	SRR15153497	25904	C	T	1	2021-05-14	United States
ORF3a_254_*	ORF3a	254	SRR15153497	26152	G	T	1	2021-05-14	United States
E_71_L	E	71	SRR15153497	26456	C	T	1	2021-05-14	United States
N_205_I	N	205	SRR15153497	28887	C	T	1	2021-05-14	United States
ORF1ab_45_Y	ORF1ab	45	SRR15153498	398	C	T	0,998259	2021-05-13	United States
ORF1ab_1001_I	ORF1ab	1001	SRR15153498	3267	C	T	0,999252	2021-05-13	United States
ORF1ab_1708_D	ORF1ab	1708	SRR15153498	5388	C	A	0,999774	2021-05-13	United States
ORF1ab_2061_F	ORF1ab	2061	SRR15153498	6446	G	T	0,999844	2021-05-13	United States
ORF1ab_2230_T	ORF1ab	2230	SRR15153498	6954	T	C	0,998991	2021-05-13	United States
ORF1ab_3674_NA	ORF1ab	3674	SRR15153498	11287	G	-TCTGGTTTT	0,687354	2021-05-13	United States
ORF1ab_218_L	ORF1ab	218	SRR15153498	14120	C	T	1	2021-05-13	United States
ORF1ab_314_L	ORF1ab	314	SRR15153498	14408	C	T	0,999851	2021-05-13	United States
ORF1ab_1975_S	ORF1ab	1975	SRR15153498	19390	C	T	1	2021-05-13	United States
S_68_NA	S	68	SRR15153498	21764	A	-TACATG	0,905217	2021-05-13	United States
S_80_Y	S	80	SRR15153498	21800	G	T	0,999845	2021-05-13	United States
S_143_NA	S	143	SRR15153498	21990	T	-TTA	0,811383	2021-05-13	United States
S_501_Y	S	501	SRR15153498	23063	A	T	1	2021-05-13	United States
S_570_D	S	570	SRR15153498	23271	C	A	0,999544	2021-05-13	United States
S_614_G	S	614	SRR15153498	23403	A	G	0,999703	2021-05-13	United States
S_681_H	S	681	SRR15153498	23604	C	A	1	2021-05-13	United States
S_716_I	S	716	SRR15153498	23709	C	T	0,999381	2021-05-13	United States
S_982_A	S	982	SRR15153498	24506	T	G	0,999735	2021-05-13	United States
S_1118_H	S	1118	SRR15153498	24914	G	C	0,999677	2021-05-13	United States
ORF6_61_H	ORF6	61	SRR15153498	27382	G	C	0,999168	2021-05-13	United States
ORF6_61_V	ORF6	61	SRR15153498	27383	A	T	0,99903	2021-05-13	United States
ORF8_27_*	ORF8	27	SRR15153498	27972	C	T	0,9996	2021-05-13	United States
ORF8_52_I	ORF8	52	SRR15153498	28048	G	T	0,999744	2021-05-13	United States
ORF8_64_D	ORF8	64	SRR15153498	28085	G	T	0,999039	2021-05-13	United States
ORF8_68_*	ORF8	68	SRR15153498	28095	A	T	0,990977	2021-05-13	United States
ORF8_73_C	ORF8	73	SRR15153498	28111	A	G	0,999811	2021-05-13	United States
N_3_H	N	3	SRR15153498	28280	G	C	1	2021-05-13	United States
N_3_V	N	3	SRR15153498	28281	A	T	0,998982	2021-05-13	United States
N_3_E	N	3	SRR15153498	28282	T	A	0,998988	2021-05-13	United States
N_203_K	N	203	SRR15153498	28881	G	A	0,999305	2021-05-13	United States
N_204_R	N	204	SRR15153498	28883	G	C	0,999316	2021-05-13	United States
N_235_F	N	235	SRR15153498	28977	C	T	0,998974	2021-05-13	United States
ORF1ab_436_I	ORF1ab	436	SRR15153499	1572	C	T	0,0522648	2021-05-09	United States
ORF1ab_519_S	ORF1ab	519	SRR15153499	1820	G	A	0,967218	2021-05-09	United States
ORF1ab_550_H	ORF1ab	550	SRR15153499	1914	G	A	0,964823	2021-05-09	United States
ORF1ab_675_I	ORF1ab	675	SRR15153499	2288	G	A	1	2021-05-09	United States
ORF1ab_1001_I	ORF1ab	1001	SRR15153499	3267	C	T	1	2021-05-09	United States
ORF1ab_1708_D	ORF1ab	1708	SRR15153499	5388	C	A	1	2021-05-09	United States
ORF1ab_2230_T	ORF1ab	2230	SRR15153499	6954	T	C	1	2021-05-09	United States
ORF1ab_3603_NA	ORF1ab	3603	SRR15153499	11074	C	-T	0,0505192	2021-05-09	United States
ORF1ab_3604_L	ORF1ab	3604	SRR15153499	11075	T	C	0,0745564	2021-05-09	United States
ORF1ab_3674_NA	ORF1ab	3674	SRR15153499	11287	G	-TCTGGTTTT	0,633103	2021-05-09	United States
ORF1ab_3966_R	ORF1ab	3966	SRR15153499	12162	A	G	0,999877	2021-05-09	United States
ORF1ab_314_L	ORF1ab	314	SRR15153499	14408	C	T	0,999819	2021-05-09	United States
ORF1ab_1383_R	ORF1ab	1383	SRR15153499	17615	A	G	0,999778	2021-05-09	United States
ORF1ab_2557_R	ORF1ab	2557	SRR15153499	21137	A	G	0,952968	2021-05-09	United States
S_68_NA	S	68	SRR15153499	21764	A	-TACATG	0,881527	2021-05-09	United States
S_143_NA	S	143	SRR15153499	21990	T	-TTA	0,759524	2021-05-09	United States
S_478_I	S	478	SRR15153499	22995	C	T	0,969178	2021-05-09	United States
S_501_Y	S	501	SRR15153499	23063	A	T	1	2021-05-09	United States
S_570_D	S	570	SRR15153499	23271	C	A	0,999517	2021-05-09	United States
S_614_G	S	614	SRR15153499	23403	A	G	0,999753	2021-05-09	United States
S_681_H	S	681	SRR15153499	23604	C	A	0,999438	2021-05-09	United States
S_716_I	S	716	SRR15153499	23709	C	T	0,999464	2021-05-09	United States
S_982_A	S	982	SRR15153499	24506	T	G	0,998346	2021-05-09	United States
S_1118_H	S	1118	SRR15153499	24914	G	C	0,999339	2021-05-09	United States
S_1191_N	S	1191	SRR15153499	25135	G	T	0,999755	2021-05-09	United States
ORF8_27_*	ORF8	27	SRR15153499	27972	C	T	1	2021-05-09	United States
ORF8_52_I	ORF8	52	SRR15153499	28048	G	T	0,99877	2021-05-09	United States
ORF8_73_C	ORF8	73	SRR15153499	28111	A	G	0,999661	2021-05-09	United States
N_3_H	N	3	SRR15153499	28280	G	C	0,979557	2021-05-09	United States
N_3_V	N	3	SRR15153499	28281	A	T	0,978079	2021-05-09	United States
N_3_E	N	3	SRR15153499	28282	T	A	0,977895	2021-05-09	United States
N_203_K	N	203	SRR15153499	28881	G	A	1	2021-05-09	United States
N_204_R	N	204	SRR15153499	28883	G	C	1	2021-05-09	United States
N_235_F	N	235	SRR15153499	28977	C	T	1	2021-05-09	United States
ORF1ab_265_I	ORF1ab	265	SRR15153500	1059	C	T	0,98682	2021-05-09	United States
ORF1ab_558_F	ORF1ab	558	SRR15153500	1938	C	T	0,968517	2021-05-09	United States
ORF1ab_1305_N	ORF1ab	1305	SRR15153500	4180	G	T	1	2021-05-09	United States
ORF1ab_1946_S	ORF1ab	1946	SRR15153500	6101	G	A	1	2021-05-09	United States
ORF1ab_2358_L	ORF1ab	2358	SRR15153500	7337	T	C	0,0669216	2021-05-09	United States
ORF1ab_3201_P	ORF1ab	3201	SRR15153500	9867	T	C	1	2021-05-09	United States
ORF1ab_3674_NA	ORF1ab	3674	SRR15153500	11287	G	-TCTGGTTTT	0,649012	2021-05-09	United States
ORF1ab_314_L	ORF1ab	314	SRR15153500	14408	C	T	0,999199	2021-05-09	United States
ORF1ab_1011_H	ORF1ab	1011	SRR15153500	16500	A	C	0,996377	2021-05-09	United States
S_95_I	S	95	SRR15153500	21846	C	T	0,998879	2021-05-09	United States
S_253_G	S	253	SRR15153500	22320	A	G	1	2021-05-09	United States
S_477_N	S	477	SRR15153500	22992	G	A	1	2021-05-09	United States
S_614_G	S	614	SRR15153500	23403	A	G	0,999546	2021-05-09	United States
S_677_H	S	677	SRR15153500	23593	G	T	1	2021-05-09	United States
S_957_R	S	957	SRR15153500	24432	A	G	0,962155	2021-05-09	United States
ORF3a_42_L	ORF3a	42	SRR15153500	25517	C	T	0,999255	2021-05-09	United States
ORF3a_57_H	ORF3a	57	SRR15153500	25563	G	T	1	2021-05-09	United States
ORF3a_193_L	ORF3a	193	SRR15153500	25970	G	T	0,983871	2021-05-09	United States
ORF7b_33_K	ORF7b	33	SRR15153500	27852	G	A	0,353599	2021-05-09	United States
ORF8_11_I	ORF8	11	SRR15153500	27925	C	T	1	2021-05-09	United States
N_13_L	N	13	SRR15153500	28311	C	T	0,986748	2021-05-09	United States
N_202_R	N	202	SRR15153500	28879	T	G	1	2021-05-09	United States
N_219_F	N	219	SRR15153500	28928	C	T	0,230137	2021-05-09	United States
ORF1ab_599_V	ORF1ab	599	SRR15153501	2061	C	T	1	2021-05-14	United States
ORF1ab_1001_I	ORF1ab	1001	SRR15153501	3267	C	T	0,999416	2021-05-14	United States
ORF1ab_1708_D	ORF1ab	1708	SRR15153501	5388	C	A	0,999757	2021-05-14	United States
ORF1ab_2230_T	ORF1ab	2230	SRR15153501	6954	T	C	1	2021-05-14	United States
ORF1ab_3603_NA	ORF1ab	3603	SRR15153501	11074	C	+T	0,0511001	2021-05-14	United States
ORF1ab_3674_NA	ORF1ab	3674	SRR15153501	11287	G	-TCTGGTTTT	0,651076	2021-05-14	United States
ORF1ab_3966_R	ORF1ab	3966	SRR15153501	12162	A	G	0,992603	2021-05-14	United States
ORF1ab_314_L	ORF1ab	314	SRR15153501	14408	C	T	1	2021-05-14	United States
ORF1ab_1383_R	ORF1ab	1383	SRR15153501	17615	A	G	0,999599	2021-05-14	United States
ORF1ab_2270_Y	ORF1ab	2270	SRR15153501	20275	G	T	1	2021-05-14	United States
S_54_F	S	54	SRR15153501	21724	G	T	0,999765	2021-05-14	United States
S_68_NA	S	68	SRR15153501	21764	A	-TACATG	0,915779	2021-05-14	United States
S_143_NA	S	143	SRR15153501	21990	T	-TTA	0,801211	2021-05-14	United States
S_501_Y	S	501	SRR15153501	23063	A	T	1	2021-05-14	United States
S_570_D	S	570	SRR15153501	23271	C	A	0,999861	2021-05-14	United States
S_614_G	S	614	SRR15153501	23403	A	G	0,999565	2021-05-14	United States
S_681_H	S	681	SRR15153501	23604	C	A	0,999588	2021-05-14	United States
S_716_I	S	716	SRR15153501	23709	C	T	0,999599	2021-05-14	United States
S_982_A	S	982	SRR15153501	24506	T	G	0,999565	2021-05-14	United States
S_1118_H	S	1118	SRR15153501	24914	G	C	0,999567	2021-05-14	United States
ORF8_27_*	ORF8	27	SRR15153501	27972	C	T	0,999737	2021-05-14	United States
ORF8_52_I	ORF8	52	SRR15153501	28048	G	T	0,99933	2021-05-14	United States
ORF8_73_C	ORF8	73	SRR15153501	28111	A	G	1	2021-05-14	United States
N_3_H	N	3	SRR15153501	28280	G	C	0,999384	2021-05-14	United States
N_3_V	N	3	SRR15153501	28281	A	T	1	2021-05-14	United States
N_3_E	N	3	SRR15153501	28282	T	A	0,999794	2021-05-14	United States
N_203_K	N	203	SRR15153501	28881	G	A	1	2021-05-14	United States
N_204_R	N	204	SRR15153501	28883	G	C	1	2021-05-14	United States
N_235_F	N	235	SRR15153501	28977	C	T	0,997475	2021-05-14	United States
ORF1ab_265_I	ORF1ab	265	SRR15153502	1059	C	T	0,995524	2021-05-11	United States
ORF1ab_547_V	ORF1ab	547	SRR15153502	1904	A	G	0,986721	2021-05-11	United States
ORF1ab_1795_T	ORF1ab	1795	SRR15153502	5649	A	C	1	2021-05-11	United States
ORF1ab_2972_F	ORF1ab	2972	SRR15153502	9180	C	T	0,999508	2021-05-11	United States
ORF1ab_3352_F	ORF1ab	3352	SRR15153502	10319	C	T	0,991225	2021-05-11	United States
ORF1ab_3729_R	ORF1ab	3729	SRR15153502	11451	A	G	1	2021-05-11	United States
ORF1ab_314_L	ORF1ab	314	SRR15153502	14408	C	T	1	2021-05-11	United States
ORF1ab_841_A	ORF1ab	841	SRR15153502	15988	A	G	0,717193	2021-05-11	United States
ORF1ab_1653_D	ORF1ab	1653	SRR15153502	18424	A	G	1	2021-05-11	United States
S_484_K	S	484	SRR15153502	23012	G	A	1	2021-05-11	United States
S_614_G	S	614	SRR15153502	23403	A	G	0,999399	2021-05-11	United States
ORF3a_57_H	ORF3a	57	SRR15153502	25563	G	T	0,999771	2021-05-11	United States
ORF3a_172_V	ORF3a	172	SRR15153502	25907	G	T	1	2021-05-11	United States
ORF8_24_L	ORF8	24	SRR15153502	27964	C	T	0,999043	2021-05-11	United States
N_67_S	N	67	SRR15153502	28472	C	T	0,990943	2021-05-11	United States
N_199_L	N	199	SRR15153502	28869	C	T	1	2021-05-11	United States
ORF1ab_1001_I	ORF1ab	1001	SRR15153503	3267	C	T	1	2021-05-12	United States
ORF1ab_1708_D	ORF1ab	1708	SRR15153503	5388	C	A	0,999732	2021-05-12	United States
ORF1ab_2230_T	ORF1ab	2230	SRR15153503	6954	T	C	1	2021-05-12	United States
ORF1ab_3674_NA	ORF1ab	3674	SRR15153503	11287	G	-TCTGGTTTT	0,676828	2021-05-12	United States
ORF1ab_3966_R	ORF1ab	3966	SRR15153503	12162	A	G	0,999625	2021-05-12	United States
ORF1ab_314_L	ORF1ab	314	SRR15153503	14408	C	T	0,99943	2021-05-12	United States
ORF1ab_587_C	ORF1ab	587	SRR15153503	15226	G	T	0,997132	2021-05-12	United States
ORF1ab_1383_R	ORF1ab	1383	SRR15153503	17615	A	G	0,999789	2021-05-12	United States
ORF1ab_2557_R	ORF1ab	2557	SRR15153503	21137	A	G	0,999757	2021-05-12	United States
S_68_NA	S	68	SRR15153503	21764	A	-TACATG	0,892579	2021-05-12	United States
S_76_I	S	76	SRR15153503	21789	C	T	0,982104	2021-05-12	United States
S_143_NA	S	143	SRR15153503	21990	T	-TTA	0,80625	2021-05-12	United States
S_501_Y	S	501	SRR15153503	23063	A	T	1	2021-05-12	United States
S_570_D	S	570	SRR15153503	23271	C	A	0,999673	2021-05-12	United States
S_614_G	S	614	SRR15153503	23403	A	G	0,999508	2021-05-12	United States
S_681_H	S	681	SRR15153503	23604	C	A	1	2021-05-12	United States
S_716_I	S	716	SRR15153503	23709	C	T	1	2021-05-12	United States
S_982_A	S	982	SRR15153503	24506	T	G	0,998733	2021-05-12	United States
S_1118_H	S	1118	SRR15153503	24914	G	C	0,999417	2021-05-12	United States
S_1191_N	S	1191	SRR15153503	25135	G	T	0,999281	2021-05-12	United States
ORF8_27_*	ORF8	27	SRR15153503	27972	C	T	0,999661	2021-05-12	United States
ORF8_52_I	ORF8	52	SRR15153503	28048	G	T	0,99958	2021-05-12	United States
ORF8_73_C	ORF8	73	SRR15153503	28111	A	G	0,999419	2021-05-12	United States
N_3_H	N	3	SRR15153503	28280	G	C	0,999798	2021-05-12	United States
N_3_V	N	3	SRR15153503	28281	A	T	0,999383	2021-05-12	United States
N_3_E	N	3	SRR15153503	28282	T	A	0,999392	2021-05-12	United States
N_203_K	N	203	SRR15153503	28881	G	A	1	2021-05-12	United States
N_204_R	N	204	SRR15153503	28883	G	C	1	2021-05-12	United States
N_235_F	N	235	SRR15153503	28977	C	T	0,996255	2021-05-12	United States
ORF1ab_265_I	ORF1ab	265	SRR15153504	1059	C	T	0,999292	2021-05-12	United States
ORF1ab_2836_I	ORF1ab	2836	SRR15153504	8772	C	T	0,996154	2021-05-12	United States
ORF1ab_3201_P	ORF1ab	3201	SRR15153504	9867	T	C	0,999536	2021-05-12	United States
ORF1ab_3209_V	ORF1ab	3209	SRR15153504	9891	C	T	0,998964	2021-05-12	United States
ORF1ab_3674_NA	ORF1ab	3674	SRR15153504	11287	G	-TCTGGTTTT	0,717222	2021-05-12	United States
ORF1ab_314_L	ORF1ab	314	SRR15153504	14408	C	T	0,999059	2021-05-12	United States
ORF1ab_1011_H	ORF1ab	1011	SRR15153504	16500	A	C	0,999134	2021-05-12	United States
S_3_NA	S	3	SRR15153504	21569	G	+T	0,0556586	2021-05-12	United States
S_5_F	S	5	SRR15153504	21575	C	T	0,998861	2021-05-12	United States
S_95_I	S	95	SRR15153504	21846	C	T	0,999639	2021-05-12	United States
S_253_G	S	253	SRR15153504	22320	A	G	0,997945	2021-05-12	United States
S_484_K	S	484	SRR15153504	23012	G	A	0,99934	2021-05-12	United States
S_614_G	S	614	SRR15153504	23403	A	G	0,99988	2021-05-12	United States
S_701_V	S	701	SRR15153504	23664	C	T	0,998741	2021-05-12	United States
ORF3a_42_L	ORF3a	42	SRR15153504	25517	C	T	0,997193	2021-05-12	United States
ORF3a_57_H	ORF3a	57	SRR15153504	25563	G	T	0,99954	2021-05-12	United States
ORF8_11_I	ORF8	11	SRR15153504	27925	C	T	0,998726	2021-05-12	United States
N_199_L	N	199	SRR15153504	28869	C	T	1	2021-05-12	United States
N_234_I	N	234	SRR15153504	28975	G	A	1	2021-05-12	United States
ORF1ab_1001_I	ORF1ab	1001	SRR15153505	3267	C	T	1	2021-05-10	United States
ORF1ab_1586_I	ORF1ab	1586	SRR15153505	5023	G	A	1	2021-05-10	United States
ORF1ab_1708_D	ORF1ab	1708	SRR15153505	5388	C	A	0,999869	2021-05-10	United States
ORF1ab_2092_Y	ORF1ab	2092	SRR15153505	6539	C	T	0,99589	2021-05-10	United States
ORF1ab_2230_T	ORF1ab	2230	SRR15153505	6954	T	C	0,99896	2021-05-10	United States
ORF1ab_3674_NA	ORF1ab	3674	SRR15153505	11287	G	-TCTGGTTTT	0,71509	2021-05-10	United States
ORF1ab_217_M	ORF1ab	217	SRR15153505	14117	C	T	0,999585	2021-05-10	United States
ORF1ab_314_L	ORF1ab	314	SRR15153505	14408	C	T	0,999828	2021-05-10	United States
ORF1ab_337_H	ORF1ab	337	SRR15153505	14476	T	C	0,999838	2021-05-10	United States
ORF1ab_794_N	ORF1ab	794	SRR15153505	15848	C	A	0,964223	2021-05-10	United States
ORF1ab_1383_R	ORF1ab	1383	SRR15153505	17615	A	G	0,999835	2021-05-10	United States
ORF1ab_2499_N	ORF1ab	2499	SRR15153505	20962	G	A	0,999499	2021-05-10	United States
S_68_NA	S	68	SRR15153505	21764	A	-TACATG	0,907686	2021-05-10	United States
S_143_NA	S	143	SRR15153505	21990	T	-TTA	0,81099	2021-05-10	United States
S_501_Y	S	501	SRR15153505	23063	A	T	0,999267	2021-05-10	United States
S_570_D	S	570	SRR15153505	23271	C	A	0,998614	2021-05-10	United States
S_614_G	S	614	SRR15153505	23403	A	G	0,999823	2021-05-10	United States
S_681_H	S	681	SRR15153505	23604	C	A	0,999715	2021-05-10	United States
S_716_I	S	716	SRR15153505	23709	C	T	0,999724	2021-05-10	United States
S_893_V	S	893	SRR15153505	24240	C	T	0,999279	2021-05-10	United States
S_982_A	S	982	SRR15153505	24506	T	G	0,999702	2021-05-10	United States
S_1118_H	S	1118	SRR15153505	24914	G	C	0,999278	2021-05-10	United States
M_70_L	M	70	SRR15153505	26730	G	C	0,999356	2021-05-10	United States
ORF8_27_*	ORF8	27	SRR15153505	27972	C	T	0,999554	2021-05-10	United States
ORF8_52_I	ORF8	52	SRR15153505	28048	G	T	1	2021-05-10	United States
ORF8_73_C	ORF8	73	SRR15153505	28111	A	G	0,999807	2021-05-10	United States
N_3_H	N	3	SRR15153505	28280	G	C	0,999731	2021-05-10	United States
N_3_V	N	3	SRR15153505	28281	A	T	0,999458	2021-05-10	United States
N_3_E	N	3	SRR15153505	28282	T	A	0,99946	2021-05-10	United States
N_203_K	N	203	SRR15153505	28881	G	A	1	2021-05-10	United States
N_204_R	N	204	SRR15153505	28883	G	C	0,999454	2021-05-10	United States
N_235_F	N	235	SRR15153505	28977	C	T	0,998394	2021-05-10	United States
ORF1ab_591_V	ORF1ab	591	SRR15153507	2037	C	T	0,993631	2021-05-12	United States
ORF1ab_1001_I	ORF1ab	1001	SRR15153507	3267	C	T	0,999444	2021-05-12	United States
ORF1ab_1708_D	ORF1ab	1708	SRR15153507	5388	C	A	0,992562	2021-05-12	United States
ORF1ab_2144_NA	ORF1ab	2144	SRR15153507	6696	C	+T	0,0677444	2021-05-12	United States
ORF1ab_2230_T	ORF1ab	2230	SRR15153507	6954	T	C	1	2021-05-12	United States
ORF1ab_3674_NA	ORF1ab	3674	SRR15153507	11287	G	-TCTGGTTTT	0,613243	2021-05-12	United States
ORF1ab_314_L	ORF1ab	314	SRR15153507	14408	C	T	1	2021-05-12	United States
ORF1ab_1538_I	ORF1ab	1538	SRR15153507	18079	G	A	1	2021-05-12	United States
ORF1ab_1540_I	ORF1ab	1540	SRR15153507	18086	C	T	1	2021-05-12	United States
S_30_H	S	30	SRR15153507	21650	A	C	0,0891089	2021-05-12	United States
S_68_NA	S	68	SRR15153507	21764	A	-TACATG	0,894011	2021-05-12	United States
S_143_NA	S	143	SRR15153507	21990	T	-TTA	0,780255	2021-05-12	United States
S_501_Y	S	501	SRR15153507	23063	A	T	1	2021-05-12	United States
S_570_D	S	570	SRR15153507	23271	C	A	0,999336	2021-05-12	United States
S_614_G	S	614	SRR15153507	23403	A	G	0,999486	2021-05-12	United States
S_681_H	S	681	SRR15153507	23604	C	A	1	2021-05-12	United States
S_716_I	S	716	SRR15153507	23709	C	T	0,999271	2021-05-12	United States
S_982_A	S	982	SRR15153507	24506	T	G	0,999156	2021-05-12	United States
S_1118_H	S	1118	SRR15153507	24914	G	C	0,998708	2021-05-12	United States
ORF3a_131_C	ORF3a	131	SRR15153507	25785	G	T	1	2021-05-12	United States
ORF8_27_*	ORF8	27	SRR15153507	27972	C	T	0,999527	2021-05-12	United States
ORF8_52_I	ORF8	52	SRR15153507	28048	G	T	0,99938	2021-05-12	United States
ORF8_68_*	ORF8	68	SRR15153507	28095	A	T	0,998799	2021-05-12	United States
ORF8_73_C	ORF8	73	SRR15153507	28111	A	G	0,999307	2021-05-12	United States
N_3_H	N	3	SRR15153507	28280	G	C	1	2021-05-12	United States
N_3_V	N	3	SRR15153507	28281	A	T	0,999753	2021-05-12	United States
N_3_E	N	3	SRR15153507	28282	T	A	0,999511	2021-05-12	United States
N_203_M	N	203	SRR15153507	28881	G	T	0,0769231	2021-05-12	United States
N_203_K	N	203	SRR15153507	28881	G	A	0,923077	2021-05-12	United States
N_204_R	N	204	SRR15153507	28883	G	C	0,929936	2021-05-12	United States
N_235_F	N	235	SRR15153507	28977	C	T	0,978528	2021-05-12	United States
ORF1ab_1001_I	ORF1ab	1001	SRR15153508	3267	C	T	0,999486	2021-05-10	United States
ORF1ab_1708_D	ORF1ab	1708	SRR15153508	5388	C	A	0,999588	2021-05-10	United States
ORF1ab_1881_I	ORF1ab	1881	SRR15153508	5907	C	T	0,998958	2021-05-10	United States
ORF1ab_2230_T	ORF1ab	2230	SRR15153508	6954	T	C	0,993939	2021-05-10	United States
ORF1ab_2259_I	ORF1ab	2259	SRR15153508	7042	G	T	1	2021-05-10	United States
ORF1ab_3674_NA	ORF1ab	3674	SRR15153508	11287	G	-TCTGGTTTT	0,598536	2021-05-10	United States
ORF1ab_218_L	ORF1ab	218	SRR15153508	14120	C	T	1	2021-05-10	United States
ORF1ab_314_L	ORF1ab	314	SRR15153508	14408	C	T	1	2021-05-10	United States
S_30_H	S	30	SRR15153508	21650	A	C	0,0877193	2021-05-10	United States
S_68_NA	S	68	SRR15153508	21764	A	-TACATG	0,898513	2021-05-10	United States
S_143_NA	S	143	SRR15153508	21990	T	-TTA	0,798299	2021-05-10	United States
S_501_Y	S	501	SRR15153508	23063	A	T	1	2021-05-10	United States
S_570_D	S	570	SRR15153508	23271	C	A	0,99977	2021-05-10	United States
S_614_G	S	614	SRR15153508	23403	A	G	0,999274	2021-05-10	United States
S_681_H	S	681	SRR15153508	23604	C	A	0,999631	2021-05-10	United States
S_716_I	S	716	SRR15153508	23709	C	T	0,999262	2021-05-10	United States
S_982_A	S	982	SRR15153508	24506	T	G	1	2021-05-10	United States
S_1118_H	S	1118	SRR15153508	24914	G	C	0,998927	2021-05-10	United States
ORF8_27_*	ORF8	27	SRR15153508	27972	C	T	0,998175	2021-05-10	United States
ORF8_52_I	ORF8	52	SRR15153508	28048	G	T	0,999229	2021-05-10	United States
ORF8_61_F	ORF8	61	SRR15153508	28075	G	T	1	2021-05-10	United States
ORF8_68_*	ORF8	68	SRR15153508	28095	A	T	0,996988	2021-05-10	United States
ORF8_73_C	ORF8	73	SRR15153508	28111	A	G	0,999734	2021-05-10	United States
N_3_H	N	3	SRR15153508	28280	G	C	1	2021-05-10	United States
N_3_V	N	3	SRR15153508	28281	A	T	0,999658	2021-05-10	United States
N_3_E	N	3	SRR15153508	28282	T	A	0,999662	2021-05-10	United States
N_203_K	N	203	SRR15153508	28881	G	A	1	2021-05-10	United States
N_204_R	N	204	SRR15153508	28883	G	C	1	2021-05-10	United States
N_235_F	N	235	SRR15153508	28977	C	T	1	2021-05-10	United States
ORF1ab_1001_I	ORF1ab	1001	SRR15153509	3267	C	T	1	2021-05-13	United States
ORF1ab_1708_D	ORF1ab	1708	SRR15153509	5388	C	A	0,999223	2021-05-13	United States
ORF1ab_2230_T	ORF1ab	2230	SRR15153509	6954	T	C	0,997442	2021-05-13	United States
ORF1ab_2699_V	ORF1ab	2699	SRR15153509	8360	A	G	0,997653	2021-05-13	United States
ORF1ab_3674_NA	ORF1ab	3674	SRR15153509	11287	G	-TCTGGTTTT	0,614396	2021-05-13	United States
ORF1ab_3966_R	ORF1ab	3966	SRR15153509	12162	A	G	0,999681	2021-05-13	United States
ORF1ab_314_L	ORF1ab	314	SRR15153509	14408	C	T	0,999432	2021-05-13	United States
ORF1ab_1383_R	ORF1ab	1383	SRR15153509	17615	A	G	0,990104	2021-05-13	United States
ORF1ab_2557_R	ORF1ab	2557	SRR15153509	21137	A	G	1	2021-05-13	United States
S_30_H	S	30	SRR15153509	21650	A	C	0,0943396	2021-05-13	United States
S_68_NA	S	68	SRR15153509	21764	A	-TACATG	0,892214	2021-05-13	United States
S_143_NA	S	143	SRR15153509	21990	T	-TTA	0,792403	2021-05-13	United States
S_501_Y	S	501	SRR15153509	23063	A	T	1	2021-05-13	United States
S_570_D	S	570	SRR15153509	23271	C	A	0,990623	2021-05-13	United States
S_614_G	S	614	SRR15153509	23403	A	G	0,999867	2021-05-13	United States
S_681_H	S	681	SRR15153509	23604	C	A	1	2021-05-13	United States
S_716_I	S	716	SRR15153509	23709	C	T	0,999571	2021-05-13	United States
S_982_A	S	982	SRR15153509	24506	T	G	0,998877	2021-05-13	United States
S_1118_H	S	1118	SRR15153509	24914	G	C	0,998778	2021-05-13	United States
S_1191_N	S	1191	SRR15153509	25135	G	T	0,999834	2021-05-13	United States
ORF3a_134_L	ORF3a	134	SRR15153509	25793	G	T	0,999162	2021-05-13	United States
ORF8_27_*	ORF8	27	SRR15153509	27972	C	T	0,999359	2021-05-13	United States
ORF8_52_I	ORF8	52	SRR15153509	28048	G	T	1	2021-05-13	United States
ORF8_73_C	ORF8	73	SRR15153509	28111	A	G	0,999412	2021-05-13	United States
N_3_H	N	3	SRR15153509	28280	G	C	0,999415	2021-05-13	United States
N_3_V	N	3	SRR15153509	28281	A	T	0,999804	2021-05-13	United States
N_3_E	N	3	SRR15153509	28282	T	A	0,998631	2021-05-13	United States
N_203_K	N	203	SRR15153509	28881	G	A	1	2021-05-13	United States
N_204_R	N	204	SRR15153509	28883	G	C	1	2021-05-13	United States
N_235_F	N	235	SRR15153509	28977	C	T	0,996364	2021-05-13	United States
ORF1ab_782_L	ORF1ab	782	SRR15153510	2610	C	T	0,131886	2021-05-09	United States
ORF1ab_913_D	ORF1ab	913	SRR15153510	3004	G	T	1	2021-05-09	United States
ORF1ab_1001_I	ORF1ab	1001	SRR15153510	3267	C	T	1	2021-05-09	United States
ORF1ab_1708_D	ORF1ab	1708	SRR15153510	5388	C	A	0,999532	2021-05-09	United States
ORF1ab_1908_I	ORF1ab	1908	SRR15153510	5988	C	T	1	2021-05-09	United States
ORF1ab_2230_T	ORF1ab	2230	SRR15153510	6954	T	C	1	2021-05-09	United States
ORF1ab_2259_I	ORF1ab	2259	SRR15153510	7042	G	T	1	2021-05-09	United States
ORF1ab_3674_NA	ORF1ab	3674	SRR15153510	11287	G	-TCTGGTTTT	0,639118	2021-05-09	United States
ORF1ab_218_L	ORF1ab	218	SRR15153510	14120	C	T	0,999441	2021-05-09	United States
ORF1ab_314_L	ORF1ab	314	SRR15153510	14408	C	T	1	2021-05-09	United States
S_68_NA	S	68	SRR15153510	21764	A	-TACATG	0,901124	2021-05-09	United States
S_143_NA	S	143	SRR15153510	21990	T	-TTA	0,806209	2021-05-09	United States
S_501_Y	S	501	SRR15153510	23063	A	T	0,999145	2021-05-09	United States
S_570_D	S	570	SRR15153510	23271	C	A	0,99988	2021-05-09	United States
S_614_G	S	614	SRR15153510	23403	A	G	0,998908	2021-05-09	United States
S_681_H	S	681	SRR15153510	23604	C	A	0,999255	2021-05-09	United States
S_716_I	S	716	SRR15153510	23709	C	T	0,999623	2021-05-09	United States
S_982_A	S	982	SRR15153510	24506	T	G	0,999574	2021-05-09	United States
S_1118_H	S	1118	SRR15153510	24914	G	C	0,999414	2021-05-09	United States
ORF3a_240_S	ORF3a	240	SRR15153510	26110	C	T	1	2021-05-09	United States
ORF8_27_*	ORF8	27	SRR15153510	27972	C	T	1	2021-05-09	United States
ORF8_52_I	ORF8	52	SRR15153510	28048	G	T	1	2021-05-09	United States
ORF8_68_*	ORF8	68	SRR15153510	28095	A	T	0,996038	2021-05-09	United States
ORF8_73_C	ORF8	73	SRR15153510	28111	A	G	0,999665	2021-05-09	United States
N_3_H	N	3	SRR15153510	28280	G	C	0,999593	2021-05-09	United States
N_3_V	N	3	SRR15153510	28281	A	T	0,999795	2021-05-09	United States
N_3_E	N	3	SRR15153510	28282	T	A	0,999796	2021-05-09	United States
N_203_K	N	203	SRR15153510	28881	G	A	1	2021-05-09	United States
N_204_R	N	204	SRR15153510	28883	G	C	1	2021-05-09	United States
N_235_F	N	235	SRR15153510	28977	C	T	0,999056	2021-05-09	United States
ORF1ab_1001_I	ORF1ab	1001	SRR15153513	3267	C	T	0,999812	2021-05-11	United States
ORF1ab_1708_D	ORF1ab	1708	SRR15153513	5388	C	A	0,999743	2021-05-11	United States
ORF1ab_2230_T	ORF1ab	2230	SRR15153513	6954	T	C	0,999043	2021-05-11	United States
ORF1ab_3674_NA	ORF1ab	3674	SRR15153513	11287	G	-TCTGGTTTT	0,67968	2021-05-11	United States
ORF1ab_3966_R	ORF1ab	3966	SRR15153513	12162	A	G	0,999736	2021-05-11	United States
ORF1ab_314_L	ORF1ab	314	SRR15153513	14408	C	T	0,999708	2021-05-11	United States
ORF1ab_1383_R	ORF1ab	1383	SRR15153513	17615	A	G	0,999557	2021-05-11	United States
ORF1ab_2557_R	ORF1ab	2557	SRR15153513	21137	A	G	0,998411	2021-05-11	United States
S_68_NA	S	68	SRR15153513	21764	A	-TACATG	0,908156	2021-05-11	United States
S_143_NA	S	143	SRR15153513	21990	T	-TTA	0,803953	2021-05-11	United States
S_501_Y	S	501	SRR15153513	23063	A	T	1	2021-05-11	United States
S_570_D	S	570	SRR15153513	23271	C	A	0,999869	2021-05-11	United States
S_614_G	S	614	SRR15153513	23403	A	G	0,999728	2021-05-11	United States
S_681_H	S	681	SRR15153513	23604	C	A	0,999482	2021-05-11	United States
S_716_I	S	716	SRR15153513	23709	C	T	0,999502	2021-05-11	United States
S_982_A	S	982	SRR15153513	24506	T	G	1	2021-05-11	United States
S_1118_H	S	1118	SRR15153513	24914	G	C	0,999363	2021-05-11	United States
S_1191_N	S	1191	SRR15153513	25135	G	T	1	2021-05-11	United States
ORF8_27_*	ORF8	27	SRR15153513	27972	C	T	0,999325	2021-05-11	United States
ORF8_52_I	ORF8	52	SRR15153513	28048	G	T	0,999134	2021-05-11	United States
ORF8_73_C	ORF8	73	SRR15153513	28111	A	G	0,999705	2021-05-11	United States
N_3_H	N	3	SRR15153513	28280	G	C	0,999802	2021-05-11	United States
N_3_V	N	3	SRR15153513	28281	A	T	0,999397	2021-05-11	United States
N_3_E	N	3	SRR15153513	28282	T	A	0,999801	2021-05-11	United States
N_203_K	N	203	SRR15153513	28881	G	A	1	2021-05-11	United States
N_204_R	N	204	SRR15153513	28883	G	C	1	2021-05-11	United States
N_235_F	N	235	SRR15153513	28977	C	T	0,997889	2021-05-11	United States
ORF10_37_F	ORF10	37	SRR15153513	29666	C	T	0,998567	2021-05-11	United States
ORF1ab_1001_I	ORF1ab	1001	SRR15153514	3267	C	T	0,998924	2021-05-08	United States
ORF1ab_1708_D	ORF1ab	1708	SRR15153514	5388	C	A	0,999675	2021-05-08	United States
ORF1ab_2230_T	ORF1ab	2230	SRR15153514	6954	T	C	0,998596	2021-05-08	United States
ORF1ab_3392_T	ORF1ab	3392	SRR15153514	10439	G	A	0,999347	2021-05-08	United States
ORF1ab_3674_NA	ORF1ab	3674	SRR15153514	11287	G	-TCTGGTTTT	0,712043	2021-05-08	United States
ORF1ab_218_L	ORF1ab	218	SRR15153514	14120	C	T	0,999462	2021-05-08	United States
ORF1ab_314_L	ORF1ab	314	SRR15153514	14408	C	T	0,999651	2021-05-08	United States
ORF1ab_1975_S	ORF1ab	1975	SRR15153514	19390	C	T	1	2021-05-08	United States
S_68_NA	S	68	SRR15153514	21764	A	-TACATG	0,896134	2021-05-08	United States
S_143_NA	S	143	SRR15153514	21990	T	-TTA	0,816246	2021-05-08	United States
S_501_Y	S	501	SRR15153514	23063	A	T	1	2021-05-08	United States
S_570_D	S	570	SRR15153514	23271	C	A	0,999523	2021-05-08	United States
S_614_G	S	614	SRR15153514	23403	A	G	1	2021-05-08	United States
S_681_H	S	681	SRR15153514	23604	C	A	0,99928	2021-05-08	United States
S_716_I	S	716	SRR15153514	23709	C	T	0,99918	2021-05-08	United States
S_982_A	S	982	SRR15153514	24506	T	G	0,998728	2021-05-08	United States
S_1118_H	S	1118	SRR15153514	24914	G	C	0,999609	2021-05-08	United States
ORF8_27_*	ORF8	27	SRR15153514	27972	C	T	0,999461	2021-05-08	United States
ORF8_36_L	ORF8	36	SRR15153514	28000	C	T	0,998599	2021-05-08	United States
ORF8_52_I	ORF8	52	SRR15153514	28048	G	T	0,999326	2021-05-08	United States
ORF8_68_*	ORF8	68	SRR15153514	28095	A	T	0,995285	2021-05-08	United States
ORF8_73_C	ORF8	73	SRR15153514	28111	A	G	0,999866	2021-05-08	United States
N_3_H	N	3	SRR15153514	28280	G	C	0,999597	2021-05-08	United States
N_3_V	N	3	SRR15153514	28281	A	T	0,999594	2021-05-08	United States
N_3_E	N	3	SRR15153514	28282	T	A	0,999395	2021-05-08	United States
N_135_I	N	135	SRR15153514	28677	C	T	0,13992	2021-05-08	United States
N_203_K	N	203	SRR15153514	28881	G	A	0,998936	2021-05-08	United States
N_204_R	N	204	SRR15153514	28883	G	C	0,998962	2021-05-08	United States
N_235_F	N	235	SRR15153514	28977	C	T	0,997458	2021-05-08	United States
ORF1ab_265_I	ORF1ab	265	SRR15153515	1059	C	T	1	2021-05-10	United States
ORF1ab_1679_S	ORF1ab	1679	SRR15153515	5300	G	T	0,999111	2021-05-10	United States
ORF1ab_3162_E	ORF1ab	3162	SRR15153515	9749	A	G	0,999848	2021-05-10	United States
ORF1ab_3201_P	ORF1ab	3201	SRR15153515	9867	T	C	1	2021-05-10	United States
ORF1ab_3209_V	ORF1ab	3209	SRR15153515	9891	C	T	1	2021-05-10	United States
ORF1ab_3674_NA	ORF1ab	3674	SRR15153515	11287	G	-TCTGGTTTT	0,643422	2021-05-10	United States
ORF1ab_3847_I	ORF1ab	3847	SRR15153515	11804	G	A	0,999665	2021-05-10	United States
ORF1ab_314_L	ORF1ab	314	SRR15153515	14408	C	T	0,999497	2021-05-10	United States
S_80_G	S	80	SRR15153515	21801	A	G	1	2021-05-10	United States
S_143_NA	S	143	SRR15153515	21990	T	-TTA	0,842718	2021-05-10	United States
S_157_S	S	157	SRR15153515	22032	T	C	0,994163	2021-05-10	United States
S_452_R	S	452	SRR15153515	22917	T	G	0,994649	2021-05-10	United States
S_614_G	S	614	SRR15153515	23403	A	G	0,999756	2021-05-10	United States
S_859_N	S	859	SRR15153515	24138	C	A	1	2021-05-10	United States
S_950_H	S	950	SRR15153515	24410	G	C	0,998746	2021-05-10	United States
ORF3a_42_L	ORF3a	42	SRR15153515	25517	C	T	0,998764	2021-05-10	United States
ORF3a_57_H	ORF3a	57	SRR15153515	25563	G	T	0,999774	2021-05-10	United States
ORF3a_104_L	ORF3a	104	SRR15153515	25703	C	T	0,987966	2021-05-10	United States
ORF3a_155_Y	ORF3a	155	SRR15153515	25855	G	T	0,491136	2021-05-10	United States
ORF8_11_I	ORF8	11	SRR15153515	27925	C	T	0,997613	2021-05-10	United States
ORF8_51_S	ORF8	51	SRR15153515	28044	G	T	1	2021-05-10	United States
ORF8_118_V	ORF8	118	SRR15153515	28245	T	G	0,936538	2021-05-10	United States
ORF8_119_NA	ORF8	119	SRR15153515	28250	T	+CTG	0,506637	2021-05-10	United States
ORF8_120_NA	ORF8	120	SRR15153515	28253	C	-A	0,87787	2021-05-10	United States
N_205_I	N	205	SRR15153515	28887	C	T	1	2021-05-10	United States
N_234_I	N	234	SRR15153515	28975	G	A	1	2021-05-10	United States
ORF1ab_1001_I	ORF1ab	1001	SRR15153516	3267	C	T	1	2021-05-12	United States
ORF1ab_1708_D	ORF1ab	1708	SRR15153516	5388	C	A	0,999289	2021-05-12	United States
ORF1ab_2230_T	ORF1ab	2230	SRR15153516	6954	T	C	1	2021-05-12	United States
ORF1ab_2360_N	ORF1ab	2360	SRR15153516	7344	G	A	0,168474	2021-05-12	United States
ORF1ab_3674_NA	ORF1ab	3674	SRR15153516	11287	G	-TCTGGTTTT	0,631491	2021-05-12	United States
ORF1ab_4031_I	ORF1ab	4031	SRR15153516	12357	C	T	0,999846	2021-05-12	United States
ORF1ab_87_I	ORF1ab	87	SRR15153516	13726	G	A	0,999289	2021-05-12	United States
ORF1ab_314_L	ORF1ab	314	SRR15153516	14408	C	T	0,999819	2021-05-12	United States
ORF1ab_1001_S	ORF1ab	1001	SRR15153516	16468	C	T	1	2021-05-12	United States
ORF1ab_1383_R	ORF1ab	1383	SRR15153516	17615	A	G	0,999832	2021-05-12	United States
ORF1ab_1808_D	ORF1ab	1808	SRR15153516	18891	G	T	0,999874	2021-05-12	United States
S_68_NA	S	68	SRR15153516	21764	A	-TACATG	0,901807	2021-05-12	United States
S_143_NA	S	143	SRR15153516	21990	T	-TTA	0,806235	2021-05-12	United States
S_501_Y	S	501	SRR15153516	23063	A	T	1	2021-05-12	United States
S_570_D	S	570	SRR15153516	23271	C	A	0,999393	2021-05-12	United States
S_614_G	S	614	SRR15153516	23403	A	G	0,999689	2021-05-12	United States
S_681_H	S	681	SRR15153516	23604	C	A	0,999323	2021-05-12	United States
S_716_I	S	716	SRR15153516	23709	C	T	1	2021-05-12	United States
S_982_A	S	982	SRR15153516	24506	T	G	0,999361	2021-05-12	United States
S_1118_H	S	1118	SRR15153516	24914	G	C	0,999529	2021-05-12	United States
ORF8_27_*	ORF8	27	SRR15153516	27972	C	T	0,999055	2021-05-12	United States
ORF8_52_I	ORF8	52	SRR15153516	28048	G	T	0,999586	2021-05-12	United States
ORF8_73_C	ORF8	73	SRR15153516	28111	A	G	0,999442	2021-05-12	United States
N_3_H	N	3	SRR15153516	28280	G	C	1	2021-05-12	United States
N_3_V	N	3	SRR15153516	28281	A	T	0,999787	2021-05-12	United States
N_3_E	N	3	SRR15153516	28282	T	A	0,999576	2021-05-12	United States
N_203_K	N	203	SRR15153516	28881	G	A	0,998459	2021-05-12	United States
N_204_R	N	204	SRR15153516	28883	G	C	1	2021-05-12	United States
N_235_F	N	235	SRR15153516	28977	C	T	0,999143	2021-05-12	United States
ORF1ab_265_I	ORF1ab	265	SRR15153517	1059	C	T	0,999747	2021-05-14	United States
ORF1ab_934_V	ORF1ab	934	SRR15153517	3066	G	T	0,999821	2021-05-14	United States
ORF1ab_1545_Y	ORF1ab	1545	SRR15153517	4898	C	T	0,999273	2021-05-14	United States
ORF1ab_1679_S	ORF1ab	1679	SRR15153517	5300	G	T	0,997849	2021-05-14	United States
ORF1ab_3162_E	ORF1ab	3162	SRR15153517	9749	A	G	0,99845	2021-05-14	United States
ORF1ab_3201_P	ORF1ab	3201	SRR15153517	9867	T	C	0,996051	2021-05-14	United States
ORF1ab_3209_V	ORF1ab	3209	SRR15153517	9891	C	T	0,996791	2021-05-14	United States
ORF1ab_3585_I	ORF1ab	3585	SRR15153517	11018	C	A	0,273113	2021-05-14	United States
ORF1ab_3674_NA	ORF1ab	3674	SRR15153517	11287	G	-TCTGGTTTT	0,692716	2021-05-14	United States
ORF1ab_3847_I	ORF1ab	3847	SRR15153517	11804	G	A	0,999775	2021-05-14	United States
ORF1ab_314_L	ORF1ab	314	SRR15153517	14408	C	T	0,999467	2021-05-14	United States
ORF1ab_1779_I	ORF1ab	1779	SRR15153517	18803	G	T	0,99238	2021-05-14	United States
ORF1ab_1851_S	ORF1ab	1851	SRR15153517	19018	C	T	0,0635418	2021-05-14	United States
S_80_G	S	80	SRR15153517	21801	A	G	0,993111	2021-05-14	United States
S_143_NA	S	143	SRR15153517	21990	T	-TTA	0,810552	2021-05-14	United States
S_157_S	S	157	SRR15153517	22032	T	C	0,995373	2021-05-14	United States
S_452_R	S	452	SRR15153517	22917	T	G	0,998972	2021-05-14	United States
S_614_G	S	614	SRR15153517	23403	A	G	0,999643	2021-05-14	United States
S_859_N	S	859	SRR15153517	24138	C	A	0,99251	2021-05-14	United States
S_950_H	S	950	SRR15153517	24410	G	C	0,987142	2021-05-14	United States
ORF3a_39_T	ORF3a	39	SRR15153517	25507	G	A	0,998544	2021-05-14	United States
ORF3a_42_L	ORF3a	42	SRR15153517	25517	C	T	0,998912	2021-05-14	United States
ORF3a_57_H	ORF3a	57	SRR15153517	25563	G	T	0,999801	2021-05-14	United States
ORF3a_104_S	ORF3a	104	SRR15153517	25702	C	T	0,994247	2021-05-14	United States
ORF3a_104_L	ORF3a	104	SRR15153517	25703	C	T	0,997264	2021-05-14	United States
ORF7a_61_I	ORF7a	61	SRR15153517	27575	C	T	1	2021-05-14	United States
ORF8_11_I	ORF8	11	SRR15153517	27925	C	T	0,998603	2021-05-14	United States
ORF8_51_S	ORF8	51	SRR15153517	28044	G	T	0,999676	2021-05-14	United States
N_205_I	N	205	SRR15153517	28887	C	T	1	2021-05-14	United States
N_234_I	N	234	SRR15153517	28975	G	A	1	2021-05-14	United States
ORF1ab_265_I	ORF1ab	265	SRR15153518	1059	C	T	0,998082	2021-05-08	United States
ORF1ab_289_D	ORF1ab	289	SRR15153518	1132	A	T	0,998771	2021-05-08	United States
ORF1ab_519_S	ORF1ab	519	SRR15153518	1820	G	A	0,99941	2021-05-08	United States
ORF1ab_868_L	ORF1ab	868	SRR15153518	2867	G	T	0,99876	2021-05-08	United States
ORF1ab_1946_S	ORF1ab	1946	SRR15153518	6101	G	A	0,981672	2021-05-08	United States
ORF1ab_2268_G	ORF1ab	2268	SRR15153518	7068	A	G	0,376119	2021-05-08	United States
ORF1ab_3201_P	ORF1ab	3201	SRR15153518	9867	T	C	1	2021-05-08	United States
ORF1ab_3674_NA	ORF1ab	3674	SRR15153518	11287	G	-TCTGGTTTT	0,677907	2021-05-08	United States
ORF1ab_248_A	ORF1ab	248	SRR15153518	14210	T	C	0,998695	2021-05-08	United States
ORF1ab_314_L	ORF1ab	314	SRR15153518	14408	C	T	0,999645	2021-05-08	United States
ORF1ab_1011_H	ORF1ab	1011	SRR15153518	16500	A	C	1	2021-05-08	United States
S_5_F	S	5	SRR15153518	21575	C	T	1	2021-05-08	United States
S_95_I	S	95	SRR15153518	21846	C	T	0,971773	2021-05-08	United States
S_253_G	S	253	SRR15153518	22320	A	G	1	2021-05-08	United States
S_477_N	S	477	SRR15153518	22992	G	A	0,992718	2021-05-08	United States
S_614_G	S	614	SRR15153518	23403	A	G	0,999561	2021-05-08	United States
S_957_R	S	957	SRR15153518	24432	A	G	0,998897	2021-05-08	United States
ORF3a_42_L	ORF3a	42	SRR15153518	25517	C	T	0,973649	2021-05-08	United States
ORF3a_57_H	ORF3a	57	SRR15153518	25563	G	T	0,980172	2021-05-08	United States
ORF8_11_I	ORF8	11	SRR15153518	27925	C	T	0,962204	2021-05-08	United States
N_13_L	N	13	SRR15153518	28311	C	T	0,99497	2021-05-08	United States
N_202_R	N	202	SRR15153518	28879	T	G	1	2021-05-08	United States
ORF1ab_286_L	ORF1ab	286	SRR15153519	1122	C	T	0,99975	2021-05-15	United States
ORF1ab_687_V	ORF1ab	687	SRR15153519	2325	C	T	1	2021-05-15	United States
ORF1ab_1001_I	ORF1ab	1001	SRR15153519	3267	C	T	0,9995	2021-05-15	United States
ORF1ab_1708_D	ORF1ab	1708	SRR15153519	5388	C	A	0,99981	2021-05-15	United States
ORF1ab_2018_S	ORF1ab	2018	SRR15153519	6317	C	T	1	2021-05-15	United States
ORF1ab_2230_T	ORF1ab	2230	SRR15153519	6954	T	C	0,998433	2021-05-15	United States
ORF1ab_2609_F	ORF1ab	2609	SRR15153519	8090	C	T	0,999582	2021-05-15	United States
ORF1ab_3674_NA	ORF1ab	3674	SRR15153519	11287	G	-TCTGGTTTT	0,629754	2021-05-15	United States
ORF1ab_3966_R	ORF1ab	3966	SRR15153519	12162	A	G	0,999282	2021-05-15	United States
ORF1ab_314_L	ORF1ab	314	SRR15153519	14408	C	T	0,999344	2021-05-15	United States
ORF1ab_1383_R	ORF1ab	1383	SRR15153519	17615	A	G	0,999634	2021-05-15	United States
ORF1ab_2557_R	ORF1ab	2557	SRR15153519	21137	A	G	0,986308	2021-05-15	United States
S_68_NA	S	68	SRR15153519	21764	A	-TACATG	0,893973	2021-05-15	United States
S_143_NA	S	143	SRR15153519	21990	T	-TTA	0,806845	2021-05-15	United States
S_501_Y	S	501	SRR15153519	23063	A	T	0,999398	2021-05-15	United States
S_570_D	S	570	SRR15153519	23271	C	A	0,999469	2021-05-15	United States
S_614_G	S	614	SRR15153519	23403	A	G	0,999724	2021-05-15	United States
S_681_H	S	681	SRR15153519	23604	C	A	1	2021-05-15	United States
S_704_L	S	704	SRR15153519	23673	C	T	0,174881	2021-05-15	United States
S_716_I	S	716	SRR15153519	23709	C	T	0,999272	2021-05-15	United States
S_982_A	S	982	SRR15153519	24506	T	G	0,998723	2021-05-15	United States
S_1118_H	S	1118	SRR15153519	24914	G	C	0,999685	2021-05-15	United States
S_1191_N	S	1191	SRR15153519	25135	G	T	0,990527	2021-05-15	United States
ORF8_27_*	ORF8	27	SRR15153519	27972	C	T	0,999032	2021-05-15	United States
ORF8_52_I	ORF8	52	SRR15153519	28048	G	T	0,998795	2021-05-15	United States
ORF8_73_C	ORF8	73	SRR15153519	28111	A	G	0,999432	2021-05-15	United States
N_3_H	N	3	SRR15153519	28280	G	C	0,999791	2021-05-15	United States
N_3_V	N	3	SRR15153519	28281	A	T	0,999371	2021-05-15	United States
N_3_E	N	3	SRR15153519	28282	T	A	0,999791	2021-05-15	United States
N_203_K	N	203	SRR15153519	28881	G	A	1	2021-05-15	United States
N_204_R	N	204	SRR15153519	28883	G	C	1	2021-05-15	United States
N_235_F	N	235	SRR15153519	28977	C	T	0,996433	2021-05-15	United States
ORF1ab_211_T	ORF1ab	211	SRR15153520	896	G	A	0,998779	2021-05-08	United States
ORF1ab_1001_I	ORF1ab	1001	SRR15153520	3267	C	T	0,999512	2021-05-08	United States
ORF1ab_1637_I	ORF1ab	1637	SRR15153520	5175	C	T	0,0647336	2021-05-08	United States
ORF1ab_1708_D	ORF1ab	1708	SRR15153520	5388	C	A	0,999208	2021-05-08	United States
ORF1ab_3338_F	ORF1ab	3338	SRR15153520	10277	C	T	0,127869	2021-05-08	United States
ORF1ab_3674_NA	ORF1ab	3674	SRR15153520	11287	G	-TCTGGTTTT	0,667738	2021-05-08	United States
ORF1ab_314_L	ORF1ab	314	SRR15153520	14408	C	T	0,999612	2021-05-08	United States
ORF1ab_1001_S	ORF1ab	1001	SRR15153520	16468	C	T	0,999388	2021-05-08	United States
ORF1ab_1383_R	ORF1ab	1383	SRR15153520	17615	A	G	0,999646	2021-05-08	United States
ORF1ab_1808_D	ORF1ab	1808	SRR15153520	18891	G	T	0,999864	2021-05-08	United States
ORF1ab_2510_C	ORF1ab	2510	SRR15153520	20995	G	T	1	2021-05-08	United States
S_68_NA	S	68	SRR15153520	21764	A	-TACATG	0,893939	2021-05-08	United States
S_143_NA	S	143	SRR15153520	21990	T	-TTA	0,80993	2021-05-08	United States
S_501_Y	S	501	SRR15153520	23063	A	T	1	2021-05-08	United States
S_570_D	S	570	SRR15153520	23271	C	A	0,999531	2021-05-08	United States
S_614_G	S	614	SRR15153520	23403	A	G	1	2021-05-08	United States
S_681_H	S	681	SRR15153520	23604	C	A	0,999215	2021-05-08	United States
S_716_I	S	716	SRR15153520	23709	C	T	0,999738	2021-05-08	United States
S_982_A	S	982	SRR15153520	24506	T	G	1	2021-05-08	United States
S_1118_H	S	1118	SRR15153520	24914	G	C	0,999818	2021-05-08	United States
M_2_S	M	2	SRR15153520	26526	G	T	0,780501	2021-05-08	United States
ORF8_27_*	ORF8	27	SRR15153520	27972	C	T	1	2021-05-08	United States
ORF8_52_I	ORF8	52	SRR15153520	28048	G	T	0,998777	2021-05-08	United States
ORF8_73_C	ORF8	73	SRR15153520	28111	A	G	0,999403	2021-05-08	United States
N_3_H	N	3	SRR15153520	28280	G	C	0,999735	2021-05-08	United States
N_3_V	N	3	SRR15153520	28281	A	T	0,999733	2021-05-08	United States
N_3_E	N	3	SRR15153520	28282	T	A	0,999734	2021-05-08	United States
N_203_K	N	203	SRR15153520	28881	G	A	1	2021-05-08	United States
N_204_R	N	204	SRR15153520	28883	G	C	0,998162	2021-05-08	United States
N_235_F	N	235	SRR15153520	28977	C	T	1	2021-05-08	United States
ORF1ab_599_V	ORF1ab	599	SRR15153521	2061	C	T	0,999258	2021-05-14	United States
ORF1ab_1001_I	ORF1ab	1001	SRR15153521	3267	C	T	1	2021-05-14	United States
ORF1ab_1708_D	ORF1ab	1708	SRR15153521	5388	C	A	0,999603	2021-05-14	United States
ORF1ab_2230_T	ORF1ab	2230	SRR15153521	6954	T	C	1	2021-05-14	United States
ORF1ab_2495_I	ORF1ab	2495	SRR15153521	7749	C	T	0,99878	2021-05-14	United States
ORF1ab_2994_V	ORF1ab	2994	SRR15153521	9246	C	T	1	2021-05-14	United States
ORF1ab_3674_NA	ORF1ab	3674	SRR15153521	11287	G	-TCTGGTTTT	0,710312	2021-05-14	United States
ORF1ab_3966_R	ORF1ab	3966	SRR15153521	12162	A	G	0,999619	2021-05-14	United States
ORF1ab_314_L	ORF1ab	314	SRR15153521	14408	C	T	0,999514	2021-05-14	United States
ORF1ab_1383_R	ORF1ab	1383	SRR15153521	17615	A	G	0,999508	2021-05-14	United States
ORF1ab_2270_Y	ORF1ab	2270	SRR15153521	20275	G	T	1	2021-05-14	United States
S_68_NA	S	68	SRR15153521	21764	A	-TACATG	0,903908	2021-05-14	United States
S_143_NA	S	143	SRR15153521	21990	T	-TTA	0,802792	2021-05-14	United States
S_501_Y	S	501	SRR15153521	23063	A	T	1	2021-05-14	United States
S_570_D	S	570	SRR15153521	23271	C	A	0,999542	2021-05-14	United States
S_614_G	S	614	SRR15153521	23403	A	G	0,999509	2021-05-14	United States
S_681_H	S	681	SRR15153521	23604	C	A	0,999361	2021-05-14	United States
S_716_I	S	716	SRR15153521	23709	C	T	0,999578	2021-05-14	United States
S_982_A	S	982	SRR15153521	24506	T	G	0,999563	2021-05-14	United States
S_1118_H	S	1118	SRR15153521	24914	G	C	1	2021-05-14	United States
ORF3a_38_L	ORF3a	38	SRR15153521	25505	A	T	0,999392	2021-05-14	United States
ORF8_27_*	ORF8	27	SRR15153521	27972	C	T	0,999664	2021-05-14	United States
ORF8_52_I	ORF8	52	SRR15153521	28048	G	T	1	2021-05-14	United States
ORF8_73_C	ORF8	73	SRR15153521	28111	A	G	1	2021-05-14	United States
N_3_H	N	3	SRR15153521	28280	G	C	0,999639	2021-05-14	United States
N_3_V	N	3	SRR15153521	28281	A	T	0,999271	2021-05-14	United States
N_3_E	N	3	SRR15153521	28282	T	A	0,998562	2021-05-14	United States
N_203_K	N	203	SRR15153521	28881	G	A	1	2021-05-14	United States
N_204_R	N	204	SRR15153521	28883	G	C	1	2021-05-14	United States
N_235_F	N	235	SRR15153521	28977	C	T	1	2021-05-14	United States
ORF1ab_1001_I	ORF1ab	1001	SRR15153522	3267	C	T	0,999737	2021-05-08	United States
ORF1ab_1202_N	ORF1ab	1202	SRR15153522	3871	G	T	0,106029	2021-05-08	United States
ORF1ab_1708_D	ORF1ab	1708	SRR15153522	5388	C	A	0,999747	2021-05-08	United States
ORF1ab_2230_T	ORF1ab	2230	SRR15153522	6954	T	C	0,999199	2021-05-08	United States
ORF1ab_3674_NA	ORF1ab	3674	SRR15153522	11287	G	-TCTGGTTTT	0,703399	2021-05-08	United States
ORF1ab_4087_I	ORF1ab	4087	SRR15153522	12525	C	T	0,991243	2021-05-08	United States
ORF1ab_4265_I	ORF1ab	4265	SRR15153522	13059	C	T	0,0883711	2021-05-08	United States
ORF1ab_218_L	ORF1ab	218	SRR15153522	14120	C	T	0,996417	2021-05-08	United States
ORF1ab_314_L	ORF1ab	314	SRR15153522	14408	C	T	0,999419	2021-05-08	United States
S_68_NA	S	68	SRR15153522	21764	A	-TACATG	0,893182	2021-05-08	United States
S_143_NA	S	143	SRR15153522	21990	T	-TTA	0,80907	2021-05-08	United States
S_501_Y	S	501	SRR15153522	23063	A	T	1	2021-05-08	United States
S_570_D	S	570	SRR15153522	23271	C	A	0,999353	2021-05-08	United States
S_614_G	S	614	SRR15153522	23403	A	G	0,999339	2021-05-08	United States
S_681_H	S	681	SRR15153522	23604	C	A	0,999707	2021-05-08	United States
S_716_I	S	716	SRR15153522	23709	C	T	0,999624	2021-05-08	United States
S_982_A	S	982	SRR15153522	24506	T	G	0,999394	2021-05-08	United States
S_1118_H	S	1118	SRR15153522	24914	G	C	0,999909	2021-05-08	United States
ORF8_27_*	ORF8	27	SRR15153522	27972	C	T	0,999663	2021-05-08	United States
ORF8_52_I	ORF8	52	SRR15153522	28048	G	T	0,999566	2021-05-08	United States
ORF8_68_*	ORF8	68	SRR15153522	28095	A	T	0,99417	2021-05-08	United States
ORF8_73_C	ORF8	73	SRR15153522	28111	A	G	0,99942	2021-05-08	United States
N_3_H	N	3	SRR15153522	28280	G	C	0,999687	2021-05-08	United States
N_3_V	N	3	SRR15153522	28281	A	T	0,998885	2021-05-08	United States
N_3_E	N	3	SRR15153522	28282	T	A	0,999685	2021-05-08	United States
N_203_K	N	203	SRR15153522	28881	G	A	1	2021-05-08	United States
N_204_R	N	204	SRR15153522	28883	G	C	0,997942	2021-05-08	United States
N_235_F	N	235	SRR15153522	28977	C	T	0,995833	2021-05-08	United States
ORF1ab_1001_I	ORF1ab	1001	SRR15153523	3267	C	T	0,999423	2021-05-11	United States
ORF1ab_1708_D	ORF1ab	1708	SRR15153523	5388	C	A	0,99946	2021-05-11	United States
ORF1ab_2230_T	ORF1ab	2230	SRR15153523	6954	T	C	1	2021-05-11	United States
ORF1ab_2259_I	ORF1ab	2259	SRR15153523	7042	G	T	0,998415	2021-05-11	United States
ORF1ab_2665_A	ORF1ab	2665	SRR15153523	8259	T	C	0,998529	2021-05-11	United States
ORF1ab_3674_NA	ORF1ab	3674	SRR15153523	11287	G	-TCTGGTTTT	0,673615	2021-05-11	United States
ORF1ab_218_L	ORF1ab	218	SRR15153523	14120	C	T	1	2021-05-11	United States
ORF1ab_314_L	ORF1ab	314	SRR15153523	14408	C	T	0,999536	2021-05-11	United States
S_68_NA	S	68	SRR15153523	21764	A	-TACATG	0,898715	2021-05-11	United States
S_143_NA	S	143	SRR15153523	21990	T	-TTA	0,818023	2021-05-11	United States
S_501_Y	S	501	SRR15153523	23063	A	T	1	2021-05-11	United States
S_570_D	S	570	SRR15153523	23271	C	A	0,999616	2021-05-11	United States
S_614_G	S	614	SRR15153523	23403	A	G	0,999736	2021-05-11	United States
S_681_H	S	681	SRR15153523	23604	C	A	0,999799	2021-05-11	United States
S_716_I	S	716	SRR15153523	23709	C	T	0,999196	2021-05-11	United States
S_982_A	S	982	SRR15153523	24506	T	G	0,999441	2021-05-11	United States
S_1118_H	S	1118	SRR15153523	24914	G	C	0,999701	2021-05-11	United States
M_81_S	M	81	SRR15153523	26763	G	T	0,999521	2021-05-11	United States
ORF8_27_*	ORF8	27	SRR15153523	27972	C	T	0,999691	2021-05-11	United States
ORF8_52_I	ORF8	52	SRR15153523	28048	G	T	0,999183	2021-05-11	United States
ORF8_61_F	ORF8	61	SRR15153523	28075	G	T	0,999202	2021-05-11	United States
ORF8_68_*	ORF8	68	SRR15153523	28095	A	T	0,998028	2021-05-11	United States
ORF8_73_C	ORF8	73	SRR15153523	28111	A	G	0,999215	2021-05-11	United States
N_3_H	N	3	SRR15153523	28280	G	C	1	2021-05-11	United States
N_3_V	N	3	SRR15153523	28281	A	T	0,998748	2021-05-11	United States
N_3_E	N	3	SRR15153523	28282	T	A	0,999584	2021-05-11	United States
N_203_K	N	203	SRR15153523	28881	G	A	1	2021-05-11	United States
N_204_R	N	204	SRR15153523	28883	G	C	0,998825	2021-05-11	United States
N_235_F	N	235	SRR15153523	28977	C	T	1	2021-05-11	United States
ORF1ab_1001_I	ORF1ab	1001	SRR15153526	3267	C	T	0,999359	2021-05-10	United States
ORF1ab_1510_F	ORF1ab	1510	SRR15153526	4794	C	T	0,98	2021-05-10	United States
ORF1ab_1708_D	ORF1ab	1708	SRR15153526	5388	C	A	1	2021-05-10	United States
ORF1ab_2027_I	ORF1ab	2027	SRR15153526	6344	G	A	1	2021-05-10	United States
ORF1ab_3604_L	ORF1ab	3604	SRR15153526	11075	T	C	0,0603814	2021-05-10	United States
ORF1ab_3674_NA	ORF1ab	3674	SRR15153526	11287	G	-TCTGGTTTT	0,594194	2021-05-10	United States
ORF1ab_3966_R	ORF1ab	3966	SRR15153526	12162	A	G	0,99581	2021-05-10	United States
ORF1ab_314_L	ORF1ab	314	SRR15153526	14408	C	T	1	2021-05-10	United States
ORF1ab_1383_R	ORF1ab	1383	SRR15153526	17615	A	G	1	2021-05-10	United States
ORF1ab_2557_R	ORF1ab	2557	SRR15153526	21137	A	G	0,999389	2021-05-10	United States
S_13_G	S	13	SRR15153526	21599	A	G	1	2021-05-10	United States
S_30_H	S	30	SRR15153526	21650	A	C	0,0621118	2021-05-10	United States
S_68_NA	S	68	SRR15153526	21764	A	-TACATG	0,893944	2021-05-10	United States
S_143_NA	S	143	SRR15153526	21990	T	-TTA	0,805518	2021-05-10	United States
S_501_Y	S	501	SRR15153526	23063	A	T	1	2021-05-10	United States
S_570_D	S	570	SRR15153526	23271	C	A	0,999863	2021-05-10	United States
S_614_G	S	614	SRR15153526	23403	A	G	0,999856	2021-05-10	United States
S_681_H	S	681	SRR15153526	23604	C	A	1	2021-05-10	United States
S_716_I	S	716	SRR15153526	23709	C	T	1	2021-05-10	United States
S_982_A	S	982	SRR15153526	24506	T	G	0,998227	2021-05-10	United States
S_1118_H	S	1118	SRR15153526	24914	G	C	0,999269	2021-05-10	United States
S_1191_N	S	1191	SRR15153526	25135	G	T	0,933989	2021-05-10	United States
ORF8_27_*	ORF8	27	SRR15153526	27972	C	T	0,999626	2021-05-10	United States
ORF8_52_I	ORF8	52	SRR15153526	28048	G	T	1	2021-05-10	United States
ORF8_73_C	ORF8	73	SRR15153526	28111	A	G	0,969243	2021-05-10	United States
N_3_H	N	3	SRR15153526	28280	G	C	0,935713	2021-05-10	United States
N_3_V	N	3	SRR15153526	28281	A	T	0,933918	2021-05-10	United States
N_3_E	N	3	SRR15153526	28282	T	A	0,935624	2021-05-10	United States
N_203_K	N	203	SRR15153526	28881	G	A	1	2021-05-10	United States
N_204_R	N	204	SRR15153526	28883	G	C	1	2021-05-10	United States
N_235_F	N	235	SRR15153526	28977	C	T	1	2021-05-10	United States
ORF1ab_104_I	ORF1ab	104	SRR15153527	575	C	A	0,99951	2021-05-12	United States
ORF1ab_1001_I	ORF1ab	1001	SRR15153527	3267	C	T	0,999496	2021-05-12	United States
ORF1ab_1708_D	ORF1ab	1708	SRR15153527	5388	C	A	0,999643	2021-05-12	United States
ORF1ab_2230_T	ORF1ab	2230	SRR15153527	6954	T	C	1	2021-05-12	United States
ORF1ab_3027_F	ORF1ab	3027	SRR15153527	9344	C	T	0,999588	2021-05-12	United States
ORF1ab_3674_NA	ORF1ab	3674	SRR15153527	11287	G	-TCTGGTTTT	0,715594	2021-05-12	United States
ORF1ab_314_L	ORF1ab	314	SRR15153527	14408	C	T	1	2021-05-12	United States
ORF1ab_1001_S	ORF1ab	1001	SRR15153527	16468	C	T	0,999396	2021-05-12	United States
ORF1ab_1271_L	ORF1ab	1271	SRR15153527	17278	G	T	0,0540165	2021-05-12	United States
ORF1ab_1383_R	ORF1ab	1383	SRR15153527	17615	A	G	0,999558	2021-05-12	United States
S_68_NA	S	68	SRR15153527	21764	A	-TACATG	0,896649	2021-05-12	United States
S_143_NA	S	143	SRR15153527	21990	T	-TTA	0,861264	2021-05-12	United States
S_150_T	S	150	SRR15153527	22011	A	C	0,999171	2021-05-12	United States
S_501_Y	S	501	SRR15153527	23063	A	T	1	2021-05-12	United States
S_570_D	S	570	SRR15153527	23271	C	A	1	2021-05-12	United States
S_614_G	S	614	SRR15153527	23403	A	G	0,999324	2021-05-12	United States
S_681_H	S	681	SRR15153527	23604	C	A	0,999765	2021-05-12	United States
S_716_I	S	716	SRR15153527	23709	C	T	1	2021-05-12	United States
S_982_A	S	982	SRR15153527	24506	T	G	0,999639	2021-05-12	United States
S_1118_H	S	1118	SRR15153527	24914	G	C	0,999763	2021-05-12	United States
ORF7a_23_F	ORF7a	23	SRR15153527	27461	G	T	0,999807	2021-05-12	United States
ORF8_27_*	ORF8	27	SRR15153527	27972	C	T	1	2021-05-12	United States
ORF8_52_I	ORF8	52	SRR15153527	28048	G	T	0,999602	2021-05-12	United States
ORF8_73_C	ORF8	73	SRR15153527	28111	A	G	0,999261	2021-05-12	United States
N_3_H	N	3	SRR15153527	28280	G	C	0,99965	2021-05-12	United States
N_3_V	N	3	SRR15153527	28281	A	T	1	2021-05-12	United States
N_3_E	N	3	SRR15153527	28282	T	A	0,999649	2021-05-12	United States
N_203_K	N	203	SRR15153527	28881	G	A	1	2021-05-12	United States
N_204_R	N	204	SRR15153527	28883	G	C	0,999171	2021-05-12	United States
N_235_F	N	235	SRR15153527	28977	C	T	0,99872	2021-05-12	United States
ORF1ab_591_V	ORF1ab	591	SRR15153528	2037	C	T	1	2021-05-12	United States
ORF1ab_1001_I	ORF1ab	1001	SRR15153528	3267	C	T	0,999347	2021-05-12	United States
ORF1ab_1708_D	ORF1ab	1708	SRR15153528	5388	C	A	0,999495	2021-05-12	United States
ORF1ab_2230_T	ORF1ab	2230	SRR15153528	6954	T	C	1	2021-05-12	United States
ORF1ab_3674_NA	ORF1ab	3674	SRR15153528	11287	G	-TCTGGTTTT	0,625862	2021-05-12	United States
ORF1ab_314_L	ORF1ab	314	SRR15153528	14408	C	T	1	2021-05-12	United States
S_68_NA	S	68	SRR15153528	21764	A	-TACATG	0,892356	2021-05-12	United States
S_143_NA	S	143	SRR15153528	21990	T	-TTA	0,811321	2021-05-12	United States
S_501_Y	S	501	SRR15153528	23063	A	T	1	2021-05-12	United States
S_570_D	S	570	SRR15153528	23271	C	A	0,999772	2021-05-12	United States
S_614_G	S	614	SRR15153528	23403	A	G	0,999765	2021-05-12	United States
S_681_H	S	681	SRR15153528	23604	C	A	1	2021-05-12	United States
S_688_V	S	688	SRR15153528	23625	C	T	0,999442	2021-05-12	United States
S_716_I	S	716	SRR15153528	23709	C	T	0,999477	2021-05-12	United States
S_946_E	S	946	SRR15153528	24399	G	A	0,998831	2021-05-12	United States
S_982_A	S	982	SRR15153528	24506	T	G	0,998922	2021-05-12	United States
S_1118_H	S	1118	SRR15153528	24914	G	C	1	2021-05-12	United States
ORF3a_131_C	ORF3a	131	SRR15153528	25785	G	T	0,999664	2021-05-12	United States
ORF3a_140_F	ORF3a	140	SRR15153528	25810	C	T	1	2021-05-12	United States
ORF8_27_*	ORF8	27	SRR15153528	27972	C	T	0,99951	2021-05-12	United States
ORF8_52_I	ORF8	52	SRR15153528	28048	G	T	0,99935	2021-05-12	United States
ORF8_68_*	ORF8	68	SRR15153528	28095	A	T	0,998407	2021-05-12	United States
ORF8_73_C	ORF8	73	SRR15153528	28111	A	G	0,999289	2021-05-12	United States
N_3_H	N	3	SRR15153528	28280	G	C	0,999664	2021-05-12	United States
N_3_V	N	3	SRR15153528	28281	A	T	0,999831	2021-05-12	United States
N_3_E	N	3	SRR15153528	28282	T	A	1	2021-05-12	United States
N_203_K	N	203	SRR15153528	28881	G	A	1	2021-05-12	United States
N_204_R	N	204	SRR15153528	28883	G	C	1	2021-05-12	United States
N_235_F	N	235	SRR15153528	28977	C	T	0,999246	2021-05-12	United States
ORF1ab_1001_I	ORF1ab	1001	SRR15153529	3267	C	T	1	2021-05-11	United States
ORF1ab_1708_D	ORF1ab	1708	SRR15153529	5388	C	A	0,999593	2021-05-11	United States
ORF1ab_2230_T	ORF1ab	2230	SRR15153529	6954	T	C	1	2021-05-11	United States
ORF1ab_3674_NA	ORF1ab	3674	SRR15153529	11287	G	-TCTGGTTTT	0,628062	2021-05-11	United States
ORF1ab_3966_R	ORF1ab	3966	SRR15153529	12162	A	G	0,999057	2021-05-11	United States
ORF1ab_314_L	ORF1ab	314	SRR15153529	14408	C	T	0,99884	2021-05-11	United States
ORF1ab_1383_R	ORF1ab	1383	SRR15153529	17615	A	G	0,999865	2021-05-11	United States
ORF1ab_2105_V	ORF1ab	2105	SRR15153529	19781	C	T	0,0554348	2021-05-11	United States
ORF1ab_2132_V	ORF1ab	2132	SRR15153529	19862	C	T	1	2021-05-11	United States
ORF1ab_2557_R	ORF1ab	2557	SRR15153529	21137	A	G	0,971566	2021-05-11	United States
S_30_H	S	30	SRR15153529	21650	A	C	0,0685358	2021-05-11	United States
S_32_Y	S	32	SRR15153529	21657	T	A	1	2021-05-11	United States
S_68_NA	S	68	SRR15153529	21764	A	-TACATG	0,900729	2021-05-11	United States
S_143_NA	S	143	SRR15153529	21990	T	-TTA	0,806207	2021-05-11	United States
S_501_Y	S	501	SRR15153529	23063	A	T	1	2021-05-11	United States
S_570_D	S	570	SRR15153529	23271	C	A	0,999771	2021-05-11	United States
S_614_G	S	614	SRR15153529	23403	A	G	0,999761	2021-05-11	United States
S_681_H	S	681	SRR15153529	23604	C	A	0,999591	2021-05-11	United States
S_716_I	S	716	SRR15153529	23709	C	T	0,999604	2021-05-11	United States
S_982_A	S	982	SRR15153529	24506	T	G	0,997852	2021-05-11	United States
S_1118_H	S	1118	SRR15153529	24914	G	C	0,999592	2021-05-11	United States
S_1191_N	S	1191	SRR15153529	25135	G	T	0,999393	2021-05-11	United States
S_1201_K	S	1201	SRR15153529	25163	C	A	0,999835	2021-05-11	United States
ORF3a_213_K	ORF3a	213	SRR15153529	26029	C	A	1	2021-05-11	United States
ORF7b_42_NA	ORF7b	42	SRR15153529	27879	C	-ACG	0,0651326	2021-05-11	United States
ORF8_27_*	ORF8	27	SRR15153529	27972	C	T	0,99783	2021-05-11	United States
ORF8_52_I	ORF8	52	SRR15153529	28048	G	T	0,999603	2021-05-11	United States
ORF8_59_*	ORF8	59	SRR15153529	28068	G	T	0,998024	2021-05-11	United States
ORF8_73_C	ORF8	73	SRR15153529	28111	A	G	0,999752	2021-05-11	United States
N_3_H	N	3	SRR15153529	28280	G	C	0,999344	2021-05-11	United States
N_3_V	N	3	SRR15153529	28281	A	T	0,99945	2021-05-11	United States
N_3_E	N	3	SRR15153529	28282	T	A	0,999344	2021-05-11	United States
N_203_K	N	203	SRR15153529	28881	G	A	1	2021-05-11	United States
N_204_R	N	204	SRR15153529	28883	G	C	1	2021-05-11	United States
N_235_F	N	235	SRR15153529	28977	C	T	1	2021-05-11	United States
ORF10_21_V	ORF10	21	SRR15153529	29618	A	G	0,997249	2021-05-11	United States
ORF1ab_2_K	ORF1ab	2	SRR15153530	269	G	A	0,983056	2021-05-13	United States
ORF1ab_959_S	ORF1ab	959	SRR15153530	3140	C	T	0,99152	2021-05-13	United States
ORF1ab_1001_I	ORF1ab	1001	SRR15153530	3267	C	T	0,999058	2021-05-13	United States
ORF1ab_1125_C	ORF1ab	1125	SRR15153530	3638	G	T	1	2021-05-13	United States
ORF1ab_1708_D	ORF1ab	1708	SRR15153530	5388	C	A	0,995651	2021-05-13	United States
ORF1ab_2230_T	ORF1ab	2230	SRR15153530	6954	T	C	1	2021-05-13	United States
ORF1ab_2488_F	ORF1ab	2488	SRR15153530	7728	C	T	1	2021-05-13	United States
ORF1ab_3674_NA	ORF1ab	3674	SRR15153530	11287	G	-TCTGGTTTT	0,657641	2021-05-13	United States
ORF1ab_4265_I	ORF1ab	4265	SRR15153530	13059	C	T	0,989709	2021-05-13	United States
ORF1ab_314_L	ORF1ab	314	SRR15153530	14408	C	T	0,999201	2021-05-13	United States
S_30_H	S	30	SRR15153530	21650	A	C	0,0646067	2021-05-13	United States
S_68_NA	S	68	SRR15153530	21764	A	-TACATG	0,900621	2021-05-13	United States
S_143_NA	S	143	SRR15153530	21990	T	-TTA	0,808157	2021-05-13	United States
S_484_Q	S	484	SRR15153530	23012	G	C	0,982143	2021-05-13	United States
S_501_Y	S	501	SRR15153530	23063	A	T	0,977659	2021-05-13	United States
S_570_D	S	570	SRR15153530	23271	C	A	0,998715	2021-05-13	United States
S_614_G	S	614	SRR15153530	23403	A	G	0,999501	2021-05-13	United States
S_681_H	S	681	SRR15153530	23604	C	A	0,996436	2021-05-13	United States
S_716_I	S	716	SRR15153530	23709	C	T	0,996143	2021-05-13	United States
S_982_A	S	982	SRR15153530	24506	T	G	1	2021-05-13	United States
S_1118_H	S	1118	SRR15153530	24914	G	C	0,972668	2021-05-13	United States
ORF3a_213_L	ORF3a	213	SRR15153530	26030	A	T	0,997243	2021-05-13	United States
ORF8_73_C	ORF8	73	SRR15153530	28111	A	G	0,954838	2021-05-13	United States
N_3_H	N	3	SRR15153530	28280	G	C	0,902359	2021-05-13	United States
N_3_V	N	3	SRR15153530	28281	A	T	0,9013	2021-05-13	United States
N_3_E	N	3	SRR15153530	28282	T	A	0,901108	2021-05-13	United States
N_203_K	N	203	SRR15153530	28881	G	A	1	2021-05-13	United States
N_204_R	N	204	SRR15153530	28883	G	C	1	2021-05-13	United States
N_235_F	N	235	SRR15153530	28977	C	T	1	2021-05-13	United States
N_418_*	N	418	SRR15153530	29525	C	T	0,337159	2021-05-13	United States
ORF1ab_1001_I	ORF1ab	1001	SRR15153534	3267	C	T	0,999414	2021-05-13	United States
ORF1ab_1137_T	ORF1ab	1137	SRR15153534	3675	A	C	1	2021-05-13	United States
ORF1ab_1708_D	ORF1ab	1708	SRR15153534	5388	C	A	1	2021-05-13	United States
ORF1ab_2230_T	ORF1ab	2230	SRR15153534	6954	T	C	1	2021-05-13	United States
ORF1ab_3674_NA	ORF1ab	3674	SRR15153534	11287	G	-TCTGGTTTT	0,680643	2021-05-13	United States
ORF1ab_314_L	ORF1ab	314	SRR15153534	14408	C	T	0,999814	2021-05-13	United States
S_68_NA	S	68	SRR15153534	21764	A	-TACATG	0,890922	2021-05-13	United States
S_143_NA	S	143	SRR15153534	21990	T	-TTA	0,799169	2021-05-13	United States
S_501_Y	S	501	SRR15153534	23063	A	T	1	2021-05-13	United States
S_570_D	S	570	SRR15153534	23271	C	A	0,999164	2021-05-13	United States
S_614_G	S	614	SRR15153534	23403	A	G	0,999858	2021-05-13	United States
S_681_H	S	681	SRR15153534	23604	C	A	1	2021-05-13	United States
S_716_I	S	716	SRR15153534	23709	C	T	0,999816	2021-05-13	United States
S_982_A	S	982	SRR15153534	24506	T	G	0,998944	2021-05-13	United States
S_1118_H	S	1118	SRR15153534	24914	G	C	0,999622	2021-05-13	United States
ORF3a_100_C	ORF3a	100	SRR15153534	25690	G	T	0,999813	2021-05-13	United States
ORF7a_56_Q	ORF7a	56	SRR15153534	27560	T	A	1	2021-05-13	United States
ORF8_27_*	ORF8	27	SRR15153534	27972	C	T	0,999705	2021-05-13	United States
ORF8_52_I	ORF8	52	SRR15153534	28048	G	T	1	2021-05-13	United States
ORF8_73_C	ORF8	73	SRR15153534	28111	A	G	0,99936	2021-05-13	United States
N_3_H	N	3	SRR15153534	28280	G	C	1	2021-05-13	United States
N_3_V	N	3	SRR15153534	28281	A	T	0,999779	2021-05-13	United States
N_3_E	N	3	SRR15153534	28282	T	A	0,999562	2021-05-13	United States
N_203_K	N	203	SRR15153534	28881	G	A	1	2021-05-13	United States
N_204_R	N	204	SRR15153534	28883	G	C	1	2021-05-13	United States
N_218_S	N	218	SRR15153534	28925	G	T	0,997089	2021-05-13	United States
N_235_F	N	235	SRR15153534	28977	C	T	1	2021-05-13	United States
ORF1ab_45_Y	ORF1ab	45	SRR15153535	398	C	T	0,993671	2021-05-12	United States
ORF1ab_107_F	ORF1ab	107	SRR15153535	584	C	T	0,0588235	2021-05-12	United States
ORF1ab_1001_I	ORF1ab	1001	SRR15153535	3267	C	T	1	2021-05-12	United States
ORF1ab_1708_D	ORF1ab	1708	SRR15153535	5388	C	A	0,999613	2021-05-12	United States
ORF1ab_2061_F	ORF1ab	2061	SRR15153535	6446	G	T	0,999515	2021-05-12	United States
ORF1ab_2230_T	ORF1ab	2230	SRR15153535	6954	T	C	1	2021-05-12	United States
ORF1ab_3674_NA	ORF1ab	3674	SRR15153535	11287	G	-TCTGGTTTT	0,61197	2021-05-12	United States
ORF1ab_218_L	ORF1ab	218	SRR15153535	14120	C	T	0,999435	2021-05-12	United States
ORF1ab_248_F	ORF1ab	248	SRR15153535	14209	G	T	1	2021-05-12	United States
ORF1ab_314_L	ORF1ab	314	SRR15153535	14408	C	T	0,999715	2021-05-12	United States
S_30_H	S	30	SRR15153535	21650	A	C	0,15873	2021-05-12	United States
S_68_NA	S	68	SRR15153535	21764	A	-TACATG	0,902064	2021-05-12	United States
S_80_Y	S	80	SRR15153535	21800	G	T	0,999703	2021-05-12	United States
S_143_NA	S	143	SRR15153535	21990	T	-TTA	0,815802	2021-05-12	United States
S_501_Y	S	501	SRR15153535	23063	A	T	1	2021-05-12	United States
S_570_D	S	570	SRR15153535	23271	C	A	0,999095	2021-05-12	United States
S_614_G	S	614	SRR15153535	23403	A	G	0,999376	2021-05-12	United States
S_681_H	S	681	SRR15153535	23604	C	A	1	2021-05-12	United States
S_716_I	S	716	SRR15153535	23709	C	T	0,999728	2021-05-12	United States
S_982_A	S	982	SRR15153535	24506	T	G	0,999339	2021-05-12	United States
S_1118_H	S	1118	SRR15153535	24914	G	C	0,999071	2021-05-12	United States
ORF6_61_H	ORF6	61	SRR15153535	27382	G	C	0,863299	2021-05-12	United States
ORF6_61_V	ORF6	61	SRR15153535	27383	A	T	0,862682	2021-05-12	United States
ORF8_27_*	ORF8	27	SRR15153535	27972	C	T	0,999164	2021-05-12	United States
ORF8_52_I	ORF8	52	SRR15153535	28048	G	T	1	2021-05-12	United States
ORF8_64_D	ORF8	64	SRR15153535	28085	G	T	0,99587	2021-05-12	United States
ORF8_68_*	ORF8	68	SRR15153535	28095	A	T	0,996164	2021-05-12	United States
ORF8_73_C	ORF8	73	SRR15153535	28111	A	G	0,999064	2021-05-12	United States
N_3_H	N	3	SRR15153535	28280	G	C	1	2021-05-12	United States
N_3_V	N	3	SRR15153535	28281	A	T	1	2021-05-12	United States
N_3_E	N	3	SRR15153535	28282	T	A	0,999621	2021-05-12	United States
N_203_K	N	203	SRR15153535	28881	G	A	1	2021-05-12	United States
N_204_R	N	204	SRR15153535	28883	G	C	1	2021-05-12	United States
N_235_F	N	235	SRR15153535	28977	C	T	1	2021-05-12	United States
ORF1ab_265_I	ORF1ab	265	SRR15153536	1059	C	T	0,998708	2021-05-15	United States
ORF1ab_2266_H	ORF1ab	2266	SRR15153536	7061	T	C	1	2021-05-15	United States
ORF1ab_2952_I	ORF1ab	2952	SRR15153536	9120	C	T	1	2021-05-15	United States
ORF1ab_3202_M	ORF1ab	3202	SRR15153536	9870	C	T	1	2021-05-15	United States
ORF1ab_3580_Q	ORF1ab	3580	SRR15153536	11005	C	A	0,998087	2021-05-15	United States
ORF1ab_3674_NA	ORF1ab	3674	SRR15153536	11287	G	-TCTGGTTTT	0,283531	2021-05-15	United States
ORF1ab_4197_S	ORF1ab	4197	SRR15153536	12854	C	T	0,99972	2021-05-15	United States
ORF1ab_4398_L	ORF1ab	4398	SRR15153536	13458	C	T	0,991071	2021-05-15	United States
ORF1ab_314_L	ORF1ab	314	SRR15153536	14408	C	T	0,999821	2021-05-15	United States
ORF1ab_1242_D	ORF1ab	1242	SRR15153536	17193	G	T	0,994947	2021-05-15	United States
ORF1ab_2116_S	ORF1ab	2116	SRR15153536	19813	C	T	0,499753	2021-05-15	United States
S_494_P	S	494	SRR15153536	23042	T	C	1	2021-05-15	United States
S_501_Y	S	501	SRR15153536	23063	A	T	0,999532	2021-05-15	United States
S_614_G	S	614	SRR15153536	23403	A	G	0,999321	2021-05-15	United States
S_681_H	S	681	SRR15153536	23604	C	A	1	2021-05-15	United States
S_854_N	S	854	SRR15153536	24124	G	T	1	2021-05-15	United States
S_1111_K	S	1111	SRR15153536	24893	G	A	0,99962	2021-05-15	United States
ORF3a_57_H	ORF3a	57	SRR15153536	25563	G	T	0,999548	2021-05-15	United States
N_234_I	N	234	SRR15153536	28975	G	A	1	2021-05-15	United States
N_359_T	N	359	SRR15153536	29348	G	A	0,999505	2021-05-15	United States
ORF1ab_1188_L	ORF1ab	1188	SRR15153537	3828	C	T	1	2021-05-12	United States
ORF1ab_1795_Q	ORF1ab	1795	SRR15153537	5648	A	C	0,994114	2021-05-12	United States
ORF1ab_3603_NA	ORF1ab	3603	SRR15153537	11074	C	+T	0,0513904	2021-05-12	United States
ORF1ab_3674_NA	ORF1ab	3674	SRR15153537	11287	G	-TCTGGTTTT	0,643203	2021-05-12	United States
ORF1ab_314_L	ORF1ab	314	SRR15153537	14408	C	T	0,99971	2021-05-12	United States
ORF1ab_1257_V	ORF1ab	1257	SRR15153537	17236	A	G	0,999738	2021-05-12	United States
ORF1ab_1264_D	ORF1ab	1264	SRR15153537	17259	G	T	0,999711	2021-05-12	United States
S_18_F	S	18	SRR15153537	21614	C	T	1	2021-05-12	United States
S_20_N	S	20	SRR15153537	21621	C	A	1	2021-05-12	United States
S_26_S	S	26	SRR15153537	21638	C	T	0,996689	2021-05-12	United States
S_30_H	S	30	SRR15153537	21650	A	C	0,0626703	2021-05-12	United States
S_138_Y	S	138	SRR15153537	21974	G	T	0,99925	2021-05-12	United States
S_190_S	S	190	SRR15153537	22132	G	T	1	2021-05-12	United States
S_417_T	S	417	SRR15153537	22812	A	C	0,999558	2021-05-12	United States
S_484_K	S	484	SRR15153537	23012	G	A	0,99536	2021-05-12	United States
S_501_Y	S	501	SRR15153537	23063	A	T	0,994709	2021-05-12	United States
S_614_G	S	614	SRR15153537	23403	A	G	0,999754	2021-05-12	United States
S_655_Y	S	655	SRR15153537	23525	C	T	0,999416	2021-05-12	United States
S_1027_I	S	1027	SRR15153537	24642	C	T	0,999643	2021-05-12	United States
S_1176_F	S	1176	SRR15153537	25088	G	T	0,999777	2021-05-12	United States
ORF3a_253_P	ORF3a	253	SRR15153537	26149	T	C	1	2021-05-12	United States
M_24_T	M	24	SRR15153537	26593	T	C	0,999756	2021-05-12	United States
ORF8_92_K	ORF8	92	SRR15153537	28167	G	A	0,999723	2021-05-12	United States
N_80_R	N	80	SRR15153537	28512	C	G	0,999404	2021-05-12	United States
N_202_C	N	202	SRR15153537	28877	A	T	1	2021-05-12	United States
N_202_T	N	202	SRR15153537	28878	G	C	1	2021-05-12	United States
N_203_K	N	203	SRR15153537	28881	G	A	1	2021-05-12	United States
N_204_R	N	204	SRR15153537	28883	G	C	1	2021-05-12	United States
ORF10_29_*	ORF10	29	SRR15153537	29642	C	T	1	2021-05-12	United States
ORF1ab_669_N	ORF1ab	669	SRR15153541	2272	G	T	0,989907	2021-05-15	United States
ORF1ab_1188_L	ORF1ab	1188	SRR15153541	3828	C	T	0,967801	2021-05-15	United States
ORF1ab_1795_Q	ORF1ab	1795	SRR15153541	5648	A	C	0,97563	2021-05-15	United States
ORF1ab_3674_NA	ORF1ab	3674	SRR15153541	11287	G	-TCTGGTTTT	0,66907	2021-05-15	United States
ORF1ab_218_L	ORF1ab	218	SRR15153541	14120	C	T	0,0665333	2021-05-15	United States
ORF1ab_314_L	ORF1ab	314	SRR15153541	14408	C	T	0,99983	2021-05-15	United States
ORF1ab_1264_D	ORF1ab	1264	SRR15153541	17259	G	T	0,980087	2021-05-15	United States
S_12_F	S	12	SRR15153541	21597	C	T	0,994638	2021-05-15	United States
S_18_F	S	18	SRR15153541	21614	C	T	0,997531	2021-05-15	United States
S_20_N	S	20	SRR15153541	21621	C	A	0,997312	2021-05-15	United States
S_26_S	S	26	SRR15153541	21638	C	T	1	2021-05-15	United States
S_138_Y	S	138	SRR15153541	21974	G	T	0,966137	2021-05-15	United States
S_190_S	S	190	SRR15153541	22132	G	T	0,724665	2021-05-15	United States
S_417_T	S	417	SRR15153541	22812	A	C	0,979722	2021-05-15	United States
S_484_K	S	484	SRR15153541	23012	G	A	0,946372	2021-05-15	United States
S_501_Y	S	501	SRR15153541	23063	A	T	0,999456	2021-05-15	United States
S_614_G	S	614	SRR15153541	23403	A	G	0,999328	2021-05-15	United States
S_655_Y	S	655	SRR15153541	23525	C	T	0,972662	2021-05-15	United States
S_1027_I	S	1027	SRR15153541	24642	C	T	0,969776	2021-05-15	United States
S_1176_F	S	1176	SRR15153541	25088	G	T	0,979021	2021-05-15	United States
ORF3a_253_P	ORF3a	253	SRR15153541	26149	T	C	0,966256	2021-05-15	United States
ORF8_27_*	ORF8	27	SRR15153541	27972	C	T	0,240171	2021-05-15	United States
ORF8_52_I	ORF8	52	SRR15153541	28048	G	T	0,24816	2021-05-15	United States
ORF8_68_*	ORF8	68	SRR15153541	28095	A	T	0,250545	2021-05-15	United States
ORF8_73_C	ORF8	73	SRR15153541	28111	A	G	0,0830583	2021-05-15	United States
ORF8_92_K	ORF8	92	SRR15153541	28167	G	A	0,934719	2021-05-15	United States
N_80_R	N	80	SRR15153541	28512	C	G	0,95249	2021-05-15	United States
N_202_C	N	202	SRR15153541	28877	A	T	0,913607	2021-05-15	United States
N_202_T	N	202	SRR15153541	28878	G	C	0,917373	2021-05-15	United States
N_203_K	N	203	SRR15153541	28881	G	A	1	2021-05-15	United States
N_204_R	N	204	SRR15153541	28883	G	C	1	2021-05-15	United States
ORF1ab_1188_L	ORF1ab	1188	SRR15153544	3828	C	T	0,999746	2021-05-10	United States
ORF1ab_1795_Q	ORF1ab	1795	SRR15153544	5648	A	C	0,99958	2021-05-10	United States
ORF1ab_3573_R	ORF1ab	3573	SRR15153544	10983	A	G	0,999532	2021-05-10	United States
ORF1ab_3674_NA	ORF1ab	3674	SRR15153544	11287	G	-TCTGGTTTT	0,69205	2021-05-10	United States
ORF1ab_314_L	ORF1ab	314	SRR15153544	14408	C	T	1	2021-05-10	United States
ORF1ab_1264_D	ORF1ab	1264	SRR15153544	17259	G	T	0,999389	2021-05-10	United States
ORF1ab_1427_S	ORF1ab	1427	SRR15153544	17746	C	T	0,999314	2021-05-10	United States
ORF1ab_1511_I	ORF1ab	1511	SRR15153544	17999	C	T	0,999878	2021-05-10	United States
S_18_F	S	18	SRR15153544	21614	C	T	1	2021-05-10	United States
S_20_N	S	20	SRR15153544	21621	C	A	1	2021-05-10	United States
S_26_S	S	26	SRR15153544	21638	C	T	1	2021-05-10	United States
S_30_H	S	30	SRR15153544	21650	A	C	0,0518519	2021-05-10	United States
S_138_Y	S	138	SRR15153544	21974	G	T	0,998731	2021-05-10	United States
S_190_S	S	190	SRR15153544	22132	G	T	0,998551	2021-05-10	United States
S_417_T	S	417	SRR15153544	22812	A	C	0,999131	2021-05-10	United States
S_484_K	S	484	SRR15153544	23012	G	A	0,999225	2021-05-10	United States
S_501_Y	S	501	SRR15153544	23063	A	T	1	2021-05-10	United States
S_614_G	S	614	SRR15153544	23403	A	G	0,999848	2021-05-10	United States
S_655_Y	S	655	SRR15153544	23525	C	T	0,999138	2021-05-10	United States
S_1027_I	S	1027	SRR15153544	24642	C	T	0,999762	2021-05-10	United States
S_1176_F	S	1176	SRR15153544	25088	G	T	0,998867	2021-05-10	United States
ORF3a_253_P	ORF3a	253	SRR15153544	26149	T	C	0,998754	2021-05-10	United States
ORF8_92_K	ORF8	92	SRR15153544	28167	G	A	0,999371	2021-05-10	United States
N_80_R	N	80	SRR15153544	28512	C	G	0,999494	2021-05-10	United States
N_202_C	N	202	SRR15153544	28877	A	T	0,998884	2021-05-10	United States
N_202_T	N	202	SRR15153544	28878	G	C	1	2021-05-10	United States
N_203_K	N	203	SRR15153544	28881	G	A	1	2021-05-10	United States
N_204_R	N	204	SRR15153544	28883	G	C	0,998897	2021-05-10	United States
ORF1ab_599_V	ORF1ab	599	SRR15153545	2061	C	T	0,99863	2021-05-15	United States
ORF1ab_1001_I	ORF1ab	1001	SRR15153545	3267	C	T	0,999553	2021-05-15	United States
ORF1ab_1708_D	ORF1ab	1708	SRR15153545	5388	C	A	0,999854	2021-05-15	United States
ORF1ab_2230_T	ORF1ab	2230	SRR15153545	6954	T	C	0,999631	2021-05-15	United States
ORF1ab_3674_NA	ORF1ab	3674	SRR15153545	11287	G	-TCTGGTTTT	0,698828	2021-05-15	United States
ORF1ab_3966_R	ORF1ab	3966	SRR15153545	12162	A	G	0,999511	2021-05-15	United States
ORF1ab_314_L	ORF1ab	314	SRR15153545	14408	C	T	1	2021-05-15	United States
ORF1ab_1383_R	ORF1ab	1383	SRR15153545	17615	A	G	0,999632	2021-05-15	United States
ORF1ab_2270_Y	ORF1ab	2270	SRR15153545	20275	G	T	0,99917	2021-05-15	United States
ORF1ab_2336_I	ORF1ab	2336	SRR15153545	20474	C	T	1	2021-05-15	United States
S_68_NA	S	68	SRR15153545	21764	A	-TACATG	0,892193	2021-05-15	United States
S_143_NA	S	143	SRR15153545	21990	T	-TTA	0,801508	2021-05-15	United States
S_501_Y	S	501	SRR15153545	23063	A	T	0,999618	2021-05-15	United States
S_570_D	S	570	SRR15153545	23271	C	A	0,999472	2021-05-15	United States
S_614_G	S	614	SRR15153545	23403	A	G	0,999645	2021-05-15	United States
S_681_H	S	681	SRR15153545	23604	C	A	0,999653	2021-05-15	United States
S_716_I	S	716	SRR15153545	23709	C	T	0,999125	2021-05-15	United States
S_982_A	S	982	SRR15153545	24506	T	G	0,999692	2021-05-15	United States
S_1118_H	S	1118	SRR15153545	24914	G	C	1	2021-05-15	United States
ORF3a_38_L	ORF3a	38	SRR15153545	25505	A	T	0,999293	2021-05-15	United States
ORF8_27_*	ORF8	27	SRR15153545	27972	C	T	0,999745	2021-05-15	United States
ORF8_52_I	ORF8	52	SRR15153545	28048	G	T	0,999375	2021-05-15	United States
ORF8_73_C	ORF8	73	SRR15153545	28111	A	G	0,999465	2021-05-15	United States
N_3_H	N	3	SRR15153545	28280	G	C	0,999725	2021-05-15	United States
N_3_V	N	3	SRR15153545	28281	A	T	0,999725	2021-05-15	United States
N_3_E	N	3	SRR15153545	28282	T	A	0,999452	2021-05-15	United States
N_203_K	N	203	SRR15153545	28881	G	A	1	2021-05-15	United States
N_204_R	N	204	SRR15153545	28883	G	C	0,999397	2021-05-15	United States
N_235_F	N	235	SRR15153545	28977	C	T	0,999561	2021-05-15	United States
ORF1ab_814_I	ORF1ab	814	SRR15153546	2706	C	T	1	2021-05-12	United States
ORF1ab_1001_I	ORF1ab	1001	SRR15153546	3267	C	T	0,999649	2021-05-12	United States
ORF1ab_1708_D	ORF1ab	1708	SRR15153546	5388	C	A	0,999179	2021-05-12	United States
ORF1ab_2230_T	ORF1ab	2230	SRR15153546	6954	T	C	0,996711	2021-05-12	United States
ORF1ab_3674_NA	ORF1ab	3674	SRR15153546	11287	G	-TCTGGTTTT	0,679817	2021-05-12	United States
ORF1ab_3966_R	ORF1ab	3966	SRR15153546	12162	A	G	0,999848	2021-05-12	United States
ORF1ab_314_L	ORF1ab	314	SRR15153546	14408	C	T	0,999755	2021-05-12	United States
ORF1ab_1383_R	ORF1ab	1383	SRR15153546	17615	A	G	0,999734	2021-05-12	United States
ORF1ab_2557_R	ORF1ab	2557	SRR15153546	21137	A	G	1	2021-05-12	United States
S_68_NA	S	68	SRR15153546	21764	A	-TACATG	0,90158	2021-05-12	United States
S_143_NA	S	143	SRR15153546	21990	T	-TTA	0,803443	2021-05-12	United States
S_501_Y	S	501	SRR15153546	23063	A	T	1	2021-05-12	United States
S_570_D	S	570	SRR15153546	23271	C	A	0,999028	2021-05-12	United States
S_614_G	S	614	SRR15153546	23403	A	G	0,999595	2021-05-12	United States
S_681_H	S	681	SRR15153546	23604	C	A	1	2021-05-12	United States
S_716_I	S	716	SRR15153546	23709	C	T	0,999364	2021-05-12	United States
S_982_A	S	982	SRR15153546	24506	T	G	1	2021-05-12	United States
S_1118_H	S	1118	SRR15153546	24914	G	C	0,999769	2021-05-12	United States
S_1191_N	S	1191	SRR15153546	25135	G	T	0,999763	2021-05-12	United States
ORF8_27_*	ORF8	27	SRR15153546	27972	C	T	1	2021-05-12	United States
ORF8_52_I	ORF8	52	SRR15153546	28048	G	T	0,999343	2021-05-12	United States
ORF8_73_C	ORF8	73	SRR15153546	28111	A	G	0,999513	2021-05-12	United States
N_3_H	N	3	SRR15153546	28280	G	C	1	2021-05-12	United States
N_3_V	N	3	SRR15153546	28281	A	T	0,999705	2021-05-12	United States
N_3_E	N	3	SRR15153546	28282	T	A	0,999415	2021-05-12	United States
N_203_K	N	203	SRR15153546	28881	G	A	1	2021-05-12	United States
N_204_R	N	204	SRR15153546	28883	G	C	1	2021-05-12	United States
N_235_F	N	235	SRR15153546	28977	C	T	1	2021-05-12	United States
ORF1ab_204_F	ORF1ab	204	SRR15153547	875	C	T	0,999725	2021-05-12	United States
ORF1ab_265_I	ORF1ab	265	SRR15153547	1059	C	T	1	2021-05-12	United States
ORF1ab_289_D	ORF1ab	289	SRR15153547	1132	A	T	0,999167	2021-05-12	United States
ORF1ab_519_S	ORF1ab	519	SRR15153547	1820	G	A	0,993227	2021-05-12	United States
ORF1ab_868_L	ORF1ab	868	SRR15153547	2867	G	T	0,999152	2021-05-12	United States
ORF1ab_1946_S	ORF1ab	1946	SRR15153547	6101	G	A	1	2021-05-12	United States
ORF1ab_3201_P	ORF1ab	3201	SRR15153547	9867	T	C	0,995455	2021-05-12	United States
ORF1ab_3674_NA	ORF1ab	3674	SRR15153547	11287	G	-TCTGGTTTT	0,634974	2021-05-12	United States
ORF1ab_248_A	ORF1ab	248	SRR15153547	14210	T	C	0,999505	2021-05-12	United States
ORF1ab_314_L	ORF1ab	314	SRR15153547	14408	C	T	0,999242	2021-05-12	United States
ORF1ab_981_I	ORF1ab	981	SRR15153547	16409	C	T	1	2021-05-12	United States
ORF1ab_1011_H	ORF1ab	1011	SRR15153547	16500	A	C	0,997748	2021-05-12	United States
S_3_NA	S	3	SRR15153547	21569	G	+T	0,0616438	2021-05-12	United States
S_5_F	S	5	SRR15153547	21575	C	T	1	2021-05-12	United States
S_30_H	S	30	SRR15153547	21650	A	C	0,0625	2021-05-12	United States
S_95_I	S	95	SRR15153547	21846	C	T	0,986306	2021-05-12	United States
S_253_G	S	253	SRR15153547	22320	A	G	1	2021-05-12	United States
S_477_N	S	477	SRR15153547	22992	G	A	0,999128	2021-05-12	United States
S_614_G	S	614	SRR15153547	23403	A	G	0,99912	2021-05-12	United States
S_957_R	S	957	SRR15153547	24432	A	G	0,999258	2021-05-12	United States
ORF3a_42_L	ORF3a	42	SRR15153547	25517	C	T	0,998472	2021-05-12	United States
ORF3a_57_H	ORF3a	57	SRR15153547	25563	G	T	0,999183	2021-05-12	United States
ORF8_11_I	ORF8	11	SRR15153547	27925	C	T	0,999413	2021-05-12	United States
N_13_L	N	13	SRR15153547	28311	C	T	0,99792	2021-05-12	United States
N_202_R	N	202	SRR15153547	28879	T	G	0,998405	2021-05-12	United States
ORF1ab_591_V	ORF1ab	591	SRR15153548	2037	C	T	1	2021-05-12	United States
ORF1ab_1001_I	ORF1ab	1001	SRR15153548	3267	C	T	0,999306	2021-05-12	United States
ORF1ab_1708_D	ORF1ab	1708	SRR15153548	5388	C	A	0,99989	2021-05-12	United States
ORF1ab_2230_T	ORF1ab	2230	SRR15153548	6954	T	C	1	2021-05-12	United States
ORF1ab_3674_NA	ORF1ab	3674	SRR15153548	11287	G	-TCTGGTTTT	0,653193	2021-05-12	United States
ORF1ab_314_L	ORF1ab	314	SRR15153548	14408	C	T	0,999868	2021-05-12	United States
S_68_NA	S	68	SRR15153548	21764	A	-TACATG	0,903726	2021-05-12	United States
S_143_NA	S	143	SRR15153548	21990	T	-TTA	0,801182	2021-05-12	United States
S_501_Y	S	501	SRR15153548	23063	A	T	0,998089	2021-05-12	United States
S_570_D	S	570	SRR15153548	23271	C	A	0,999516	2021-05-12	United States
S_614_G	S	614	SRR15153548	23403	A	G	0,999629	2021-05-12	United States
S_681_H	S	681	SRR15153548	23604	C	A	1	2021-05-12	United States
S_688_V	S	688	SRR15153548	23625	C	T	0,994554	2021-05-12	United States
S_716_I	S	716	SRR15153548	23709	C	T	0,999696	2021-05-12	United States
S_946_E	S	946	SRR15153548	24399	G	A	0,998211	2021-05-12	United States
S_982_A	S	982	SRR15153548	24506	T	G	0,999484	2021-05-12	United States
S_1118_H	S	1118	SRR15153548	24914	G	C	0,999744	2021-05-12	United States
ORF3a_131_C	ORF3a	131	SRR15153548	25785	G	T	0,999479	2021-05-12	United States
ORF3a_140_F	ORF3a	140	SRR15153548	25810	C	T	0,999601	2021-05-12	United States
ORF8_27_*	ORF8	27	SRR15153548	27972	C	T	1	2021-05-12	United States
ORF8_52_I	ORF8	52	SRR15153548	28048	G	T	1	2021-05-12	United States
ORF8_68_*	ORF8	68	SRR15153548	28095	A	T	0,998772	2021-05-12	United States
ORF8_73_C	ORF8	73	SRR15153548	28111	A	G	0,999708	2021-05-12	United States
N_3_H	N	3	SRR15153548	28280	G	C	0,99949	2021-05-12	United States
N_3_V	N	3	SRR15153548	28281	A	T	0,999829	2021-05-12	United States
N_3_E	N	3	SRR15153548	28282	T	A	0,99966	2021-05-12	United States
N_203_K	N	203	SRR15153548	28881	G	A	1	2021-05-12	United States
N_204_R	N	204	SRR15153548	28883	G	C	1	2021-05-12	United States
N_235_F	N	235	SRR15153548	28977	C	T	0,998582	2021-05-12	United States
ORF1ab_265_I	ORF1ab	265	SRR15153549	1059	C	T	0,998845	2021-05-12	United States
ORF1ab_519_S	ORF1ab	519	SRR15153549	1820	G	A	0,997964	2021-05-12	United States
ORF1ab_3201_P	ORF1ab	3201	SRR15153549	9867	T	C	0,99941	2021-05-12	United States
ORF1ab_3353_R	ORF1ab	3353	SRR15153549	10323	A	G	0,999574	2021-05-12	United States
ORF1ab_3504_S	ORF1ab	3504	SRR15153549	10775	C	T	0,999136	2021-05-12	United States
ORF1ab_3674_NA	ORF1ab	3674	SRR15153549	11287	G	-TCTGGTTTT	0,719276	2021-05-12	United States
ORF1ab_314_L	ORF1ab	314	SRR15153549	14408	C	T	0,998482	2021-05-12	United States
ORF1ab_1011_H	ORF1ab	1011	SRR15153549	16500	A	C	0,997675	2021-05-12	United States
S_5_F	S	5	SRR15153549	21575	C	T	0,996403	2021-05-12	United States
S_95_I	S	95	SRR15153549	21846	C	T	0,99949	2021-05-12	United States
S_253_G	S	253	SRR15153549	22320	A	G	1	2021-05-12	United States
S_477_N	S	477	SRR15153549	22992	G	A	0,999588	2021-05-12	United States
S_614_G	S	614	SRR15153549	23403	A	G	0,999248	2021-05-12	United States
S_701_V	S	701	SRR15153549	23664	C	T	0,999	2021-05-12	United States
ORF3a_42_L	ORF3a	42	SRR15153549	25517	C	T	0,998049	2021-05-12	United States
ORF3a_57_H	ORF3a	57	SRR15153549	25563	G	T	0,99966	2021-05-12	United States
ORF8_11_I	ORF8	11	SRR15153549	27925	C	T	0,998742	2021-05-12	United States
N_199_L	N	199	SRR15153549	28869	C	T	0,999082	2021-05-12	United States
N_234_I	N	234	SRR15153549	28975	G	A	1	2021-05-12	United States
ORF1ab_798_N	ORF1ab	798	SRR15153551	2659	G	T	1	2021-05-12	United States
ORF1ab_1001_I	ORF1ab	1001	SRR15153551	3267	C	T	0,999639	2021-05-12	United States
ORF1ab_1117_NA	ORF1ab	1117	SRR15153551	3614	G	-T	0,0522648	2021-05-12	United States
ORF1ab_1465_C	ORF1ab	1465	SRR15153551	4659	A	G	0,0871738	2021-05-12	United States
ORF1ab_1668_E	ORF1ab	1668	SRR15153551	5267	A	G	0,0505051	2021-05-12	United States
ORF1ab_1708_D	ORF1ab	1708	SRR15153551	5388	C	A	0,999532	2021-05-12	United States
ORF1ab_2230_T	ORF1ab	2230	SRR15153551	6954	T	C	1	2021-05-12	United States
ORF1ab_2359_V	ORF1ab	2359	SRR15153551	7340	A	G	0,999493	2021-05-12	United States
ORF1ab_3674_NA	ORF1ab	3674	SRR15153551	11287	G	-TCTGGTTTT	0,605656	2021-05-12	United States
ORF1ab_3966_R	ORF1ab	3966	SRR15153551	12162	A	G	0,987041	2021-05-12	United States
ORF1ab_115_I	ORF1ab	115	SRR15153551	13812	G	T	1	2021-05-12	United States
ORF1ab_314_L	ORF1ab	314	SRR15153551	14408	C	T	1	2021-05-12	United States
ORF1ab_363_P	ORF1ab	363	SRR15153551	14555	T	C	0,0654412	2021-05-12	United States
ORF1ab_1383_R	ORF1ab	1383	SRR15153551	17615	A	G	0,999733	2021-05-12	United States
ORF1ab_2557_R	ORF1ab	2557	SRR15153551	21137	A	G	0,999653	2021-05-12	United States
S_30_H	S	30	SRR15153551	21650	A	C	0,0632184	2021-05-12	United States
S_68_NA	S	68	SRR15153551	21764	A	-TACATG	0,895164	2021-05-12	United States
S_143_NA	S	143	SRR15153551	21990	T	-TTA	0,804762	2021-05-12	United States
S_501_Y	S	501	SRR15153551	23063	A	T	1	2021-05-12	United States
S_570_D	S	570	SRR15153551	23271	C	A	0,999323	2021-05-12	United States
S_614_G	S	614	SRR15153551	23403	A	G	1	2021-05-12	United States
S_681_H	S	681	SRR15153551	23604	C	A	1	2021-05-12	United States
S_716_I	S	716	SRR15153551	23709	C	T	1	2021-05-12	United States
S_982_A	S	982	SRR15153551	24506	T	G	0,998951	2021-05-12	United States
S_1118_H	S	1118	SRR15153551	24914	G	C	0,999308	2021-05-12	United States
S_1191_N	S	1191	SRR15153551	25135	G	T	0,999791	2021-05-12	United States
ORF8_27_*	ORF8	27	SRR15153551	27972	C	T	1	2021-05-12	United States
ORF8_52_I	ORF8	52	SRR15153551	28048	G	T	1	2021-05-12	United States
ORF8_73_C	ORF8	73	SRR15153551	28111	A	G	0,99926	2021-05-12	United States
N_3_H	N	3	SRR15153551	28280	G	C	0,999847	2021-05-12	United States
N_3_V	N	3	SRR15153551	28281	A	T	0,999538	2021-05-12	United States
N_3_E	N	3	SRR15153551	28282	T	A	0,999846	2021-05-12	United States
N_203_K	N	203	SRR15153551	28881	G	A	1	2021-05-12	United States
N_204_R	N	204	SRR15153551	28883	G	C	1	2021-05-12	United States
N_235_F	N	235	SRR15153551	28977	C	T	1	2021-05-12	United States
ORF1ab_1188_L	ORF1ab	1188	SRR15153552	3828	C	T	0,998575	2021-05-15	United States
ORF1ab_1795_Q	ORF1ab	1795	SRR15153552	5648	A	C	0,999707	2021-05-15	United States
ORF1ab_3573_R	ORF1ab	3573	SRR15153552	10983	A	G	0,99975	2021-05-15	United States
ORF1ab_3674_NA	ORF1ab	3674	SRR15153552	11287	G	-TCTGGTTTT	0,665214	2021-05-15	United States
ORF1ab_314_L	ORF1ab	314	SRR15153552	14408	C	T	0,999629	2021-05-15	United States
ORF1ab_1264_D	ORF1ab	1264	SRR15153552	17259	G	T	0,998492	2021-05-15	United States
S_18_F	S	18	SRR15153552	21614	C	T	0,99696	2021-05-15	United States
S_20_N	S	20	SRR15153552	21621	C	A	1	2021-05-15	United States
S_26_S	S	26	SRR15153552	21638	C	T	0,9967	2021-05-15	United States
S_138_Y	S	138	SRR15153552	21974	G	T	0,999304	2021-05-15	United States
S_190_S	S	190	SRR15153552	22132	G	T	1	2021-05-15	United States
S_417_T	S	417	SRR15153552	22812	A	C	0,995725	2021-05-15	United States
S_484_K	S	484	SRR15153552	23012	G	A	1	2021-05-15	United States
S_501_Y	S	501	SRR15153552	23063	A	T	1	2021-05-15	United States
S_614_G	S	614	SRR15153552	23403	A	G	0,999386	2021-05-15	United States
S_655_Y	S	655	SRR15153552	23525	C	T	1	2021-05-15	United States
S_1027_I	S	1027	SRR15153552	24642	C	T	0,998624	2021-05-15	United States
S_1176_F	S	1176	SRR15153552	25088	G	T	0,999117	2021-05-15	United States
ORF3a_89_I	ORF3a	89	SRR15153552	25658	C	T	0,994332	2021-05-15	United States
ORF3a_253_P	ORF3a	253	SRR15153552	26149	T	C	1	2021-05-15	United States
ORF8_92_K	ORF8	92	SRR15153552	28167	G	A	0,989702	2021-05-15	United States
N_80_R	N	80	SRR15153552	28512	C	G	0,999798	2021-05-15	United States
N_202_C	N	202	SRR15153552	28877	A	T	1	2021-05-15	United States
N_202_T	N	202	SRR15153552	28878	G	C	1	2021-05-15	United States
N_203_K	N	203	SRR15153552	28881	G	A	1	2021-05-15	United States
N_204_R	N	204	SRR15153552	28883	G	C	0,998521	2021-05-15	United States
ORF1ab_913_D	ORF1ab	913	SRR15153553	3004	G	T	1	2021-05-12	United States
ORF1ab_944_L	ORF1ab	944	SRR15153553	3096	C	T	0,99966	2021-05-12	United States
ORF1ab_1001_I	ORF1ab	1001	SRR15153553	3267	C	T	0,999068	2021-05-12	United States
ORF1ab_1214_L	ORF1ab	1214	SRR15153553	3905	T	C	1	2021-05-12	United States
ORF1ab_1708_D	ORF1ab	1708	SRR15153553	5388	C	A	0,999546	2021-05-12	United States
ORF1ab_2230_T	ORF1ab	2230	SRR15153553	6954	T	C	1	2021-05-12	United States
ORF1ab_2259_I	ORF1ab	2259	SRR15153553	7042	G	T	1	2021-05-12	United States
ORF1ab_2648_I	ORF1ab	2648	SRR15153553	8208	C	T	0,999333	2021-05-12	United States
ORF1ab_3674_NA	ORF1ab	3674	SRR15153553	11287	G	-TCTGGTTTT	0,638223	2021-05-12	United States
ORF1ab_218_L	ORF1ab	218	SRR15153553	14120	C	T	0,999488	2021-05-12	United States
ORF1ab_314_L	ORF1ab	314	SRR15153553	14408	C	T	0,999687	2021-05-12	United States
S_68_NA	S	68	SRR15153553	21764	A	-TACATG	0,899057	2021-05-12	United States
S_132_D	S	132	SRR15153553	21958	A	C	0,998866	2021-05-12	United States
S_143_NA	S	143	SRR15153553	21990	T	-TTA	0,813584	2021-05-12	United States
S_501_Y	S	501	SRR15153553	23063	A	T	1	2021-05-12	United States
S_570_D	S	570	SRR15153553	23271	C	A	0,999316	2021-05-12	United States
S_614_G	S	614	SRR15153553	23403	A	G	0,999543	2021-05-12	United States
S_681_H	S	681	SRR15153553	23604	C	A	1	2021-05-12	United States
S_716_I	S	716	SRR15153553	23709	C	T	1	2021-05-12	United States
S_982_A	S	982	SRR15153553	24506	T	G	0,999584	2021-05-12	United States
S_1118_H	S	1118	SRR15153553	24914	G	C	0,999481	2021-05-12	United States
ORF8_27_*	ORF8	27	SRR15153553	27972	C	T	0,999662	2021-05-12	United States
ORF8_52_I	ORF8	52	SRR15153553	28048	G	T	0,998741	2021-05-12	United States
ORF8_68_*	ORF8	68	SRR15153553	28095	A	T	0,999554	2021-05-12	United States
ORF8_73_C	ORF8	73	SRR15153553	28111	A	G	0,999849	2021-05-12	United States
N_3_H	N	3	SRR15153553	28280	G	C	1	2021-05-12	United States
N_3_V	N	3	SRR15153553	28281	A	T	0,999608	2021-05-12	United States
N_3_E	N	3	SRR15153553	28282	T	A	1	2021-05-12	United States
N_203_K	N	203	SRR15153553	28881	G	A	1	2021-05-12	United States
N_204_R	N	204	SRR15153553	28883	G	C	1	2021-05-12	United States
N_235_F	N	235	SRR15153553	28977	C	T	1	2021-05-12	United States
ORF1ab_204_F	ORF1ab	204	SRR15153555	875	C	T	1	2021-05-08	United States
ORF1ab_265_I	ORF1ab	265	SRR15153555	1059	C	T	1	2021-05-08	United States
ORF1ab_757_I	ORF1ab	757	SRR15153555	2534	G	A	1	2021-05-08	United States
ORF1ab_1293_D	ORF1ab	1293	SRR15153555	4144	G	T	0,999374	2021-05-08	United States
ORF1ab_3201_P	ORF1ab	3201	SRR15153555	9867	T	C	1	2021-05-08	United States
ORF1ab_3674_NA	ORF1ab	3674	SRR15153555	11287	G	-TCTGGTTTT	0,674232	2021-05-08	United States
ORF1ab_314_L	ORF1ab	314	SRR15153555	14408	C	T	0,999095	2021-05-08	United States
ORF1ab_1011_H	ORF1ab	1011	SRR15153555	16500	A	C	1	2021-05-08	United States
S_95_I	S	95	SRR15153555	21846	C	T	0,983	2021-05-08	United States
S_253_G	S	253	SRR15153555	22320	A	G	0,995885	2021-05-08	United States
S_484_K	S	484	SRR15153555	23012	G	A	0,975721	2021-05-08	United States
S_614_G	S	614	SRR15153555	23403	A	G	0,999393	2021-05-08	United States
S_701_V	S	701	SRR15153555	23664	C	T	0,99937	2021-05-08	United States
ORF3a_42_L	ORF3a	42	SRR15153555	25517	C	T	0,987459	2021-05-08	United States
ORF3a_57_H	ORF3a	57	SRR15153555	25563	G	T	0,992875	2021-05-08	United States
ORF3a_104_L	ORF3a	104	SRR15153555	25703	C	T	0,994144	2021-05-08	United States
ORF8_11_I	ORF8	11	SRR15153555	27925	C	T	0,99894	2021-05-08	United States
N_199_L	N	199	SRR15153555	28869	C	T	1	2021-05-08	United States
N_234_I	N	234	SRR15153555	28975	G	A	1	2021-05-08	United States
N_320_F	N	320	SRR15153555	29231	A	T	1	2021-05-08	United States
ORF1ab_1001_I	ORF1ab	1001	SRR15153558	3267	C	T	0,999466	2021-05-12	United States
ORF1ab_1708_D	ORF1ab	1708	SRR15153558	5388	C	A	1	2021-05-12	United States
ORF1ab_2230_T	ORF1ab	2230	SRR15153558	6954	T	C	1	2021-05-12	United States
ORF1ab_2699_V	ORF1ab	2699	SRR15153558	8360	A	G	1	2021-05-12	United States
ORF1ab_3603_NA	ORF1ab	3603	SRR15153558	11074	C	+T	0,0510326	2021-05-12	United States
ORF1ab_3674_NA	ORF1ab	3674	SRR15153558	11287	G	-TCTGGTTTT	0,616366	2021-05-12	United States
ORF1ab_3966_R	ORF1ab	3966	SRR15153558	12162	A	G	0,999769	2021-05-12	United States
ORF1ab_314_L	ORF1ab	314	SRR15153558	14408	C	T	0,999743	2021-05-12	United States
ORF1ab_1159_R	ORF1ab	1159	SRR15153558	16942	A	C	0,0547264	2021-05-12	United States
ORF1ab_1383_R	ORF1ab	1383	SRR15153558	17615	A	G	1	2021-05-12	United States
ORF1ab_1711_T	ORF1ab	1711	SRR15153558	18598	G	A	0,0664663	2021-05-12	United States
ORF1ab_2557_R	ORF1ab	2557	SRR15153558	21137	A	G	0,972891	2021-05-12	United States
S_68_NA	S	68	SRR15153558	21764	A	-TACATG	0,899319	2021-05-12	United States
S_143_NA	S	143	SRR15153558	21990	T	-TTA	0,807829	2021-05-12	United States
S_501_Y	S	501	SRR15153558	23063	A	T	1	2021-05-12	United States
S_570_D	S	570	SRR15153558	23271	C	A	1	2021-05-12	United States
S_614_G	S	614	SRR15153558	23403	A	G	0,999502	2021-05-12	United States
S_681_H	S	681	SRR15153558	23604	C	A	1	2021-05-12	United States
S_716_I	S	716	SRR15153558	23709	C	T	0,999355	2021-05-12	United States
S_982_A	S	982	SRR15153558	24506	T	G	1	2021-05-12	United States
S_1118_H	S	1118	SRR15153558	24914	G	C	0,999832	2021-05-12	United States
S_1191_N	S	1191	SRR15153558	25135	G	T	0,96838	2021-05-12	United States
ORF3a_134_L	ORF3a	134	SRR15153558	25793	G	T	0,999113	2021-05-12	United States
ORF8_27_*	ORF8	27	SRR15153558	27972	C	T	1	2021-05-12	United States
ORF8_52_I	ORF8	52	SRR15153558	28048	G	T	1	2021-05-12	United States
ORF8_73_C	ORF8	73	SRR15153558	28111	A	G	0,998999	2021-05-12	United States
N_3_H	N	3	SRR15153558	28280	G	C	1	2021-05-12	United States
N_3_V	N	3	SRR15153558	28281	A	T	0,999778	2021-05-12	United States
N_3_E	N	3	SRR15153558	28282	T	A	0,999559	2021-05-12	United States
N_203_K	N	203	SRR15153558	28881	G	A	1	2021-05-12	United States
N_204_R	N	204	SRR15153558	28883	G	C	1	2021-05-12	United States
N_235_F	N	235	SRR15153558	28977	C	T	1	2021-05-12	United States
ORF1ab_265_I	ORF1ab	265	SRR15153559	1059	C	T	0,996777	2021-05-14	United States
ORF1ab_753_I	ORF1ab	753	SRR15153559	2523	C	T	0,169693	2021-05-14	United States
ORF1ab_3056_L	ORF1ab	3056	SRR15153559	9431	G	T	0,999068	2021-05-14	United States
ORF1ab_3603_NA	ORF1ab	3603	SRR15153559	11074	C	+T	0,0534265	2021-05-14	United States
ORF1ab_3606_NA	ORF1ab	3606	SRR15153559	11082	T	-G	0,104729	2021-05-14	United States
ORF1ab_3606_F	ORF1ab	3606	SRR15153559	11083	G	T	0,999836	2021-05-14	United States
ORF1ab_3711_F	ORF1ab	3711	SRR15153559	11396	C	T	0,246087	2021-05-14	United States
ORF1ab_3711_P	ORF1ab	3711	SRR15153559	11397	T	C	0,461702	2021-05-14	United States
ORF1ab_3749_I	ORF1ab	3749	SRR15153559	11511	C	T	0,253538	2021-05-14	United States
ORF1ab_4205_V	ORF1ab	4205	SRR15153559	12878	A	G	0,999518	2021-05-14	United States
ORF1ab_314_L	ORF1ab	314	SRR15153559	14408	C	T	0,999601	2021-05-14	United States
ORF1ab_1183_Y	ORF1ab	1183	SRR15153559	17014	G	T	0,999587	2021-05-14	United States
ORF1ab_1511_I	ORF1ab	1511	SRR15153559	17999	C	T	0,9998	2021-05-14	United States
S_13_I	S	13	SRR15153559	21600	G	T	1	2021-05-14	United States
S_152_C	S	152	SRR15153559	22018	G	T	0,997951	2021-05-14	United States
S_452_R	S	452	SRR15153559	22917	T	G	0,997693	2021-05-14	United States
S_614_G	S	614	SRR15153559	23403	A	G	0,999664	2021-05-14	United States
S_796_N	S	796	SRR15153559	23948	G	A	1	2021-05-14	United States
ORF3a_57_H	ORF3a	57	SRR15153559	25563	G	T	0,995944	2021-05-14	United States
ORF8_100_L	ORF8	100	SRR15153559	28191	G	T	0,999798	2021-05-14	United States
N_205_I	N	205	SRR15153559	28887	C	T	1	2021-05-14	United States
N_234_I	N	234	SRR15153559	28975	G	T	1	2021-05-14	United States
ORF1ab_999_I	ORF1ab	999	SRR15153560	3261	C	T	0,999281	2021-05-14	United States
ORF1ab_1001_I	ORF1ab	1001	SRR15153560	3267	C	T	1	2021-05-14	United States
ORF1ab_1708_D	ORF1ab	1708	SRR15153560	5388	C	A	1	2021-05-14	United States
ORF1ab_2230_T	ORF1ab	2230	SRR15153560	6954	T	C	1	2021-05-14	United States
ORF1ab_3574_I	ORF1ab	3574	SRR15153560	10986	G	T	0,0505581	2021-05-14	United States
ORF1ab_3603_NA	ORF1ab	3603	SRR15153560	11074	C	-T	0,0844541	2021-05-14	United States
ORF1ab_3674_NA	ORF1ab	3674	SRR15153560	11287	G	-TCTGGTTTT	0,622285	2021-05-14	United States
ORF1ab_314_L	ORF1ab	314	SRR15153560	14408	C	T	0,999766	2021-05-14	United States
S_68_NA	S	68	SRR15153560	21764	A	-TACATG	0,893571	2021-05-14	United States
S_143_NA	S	143	SRR15153560	21990	T	-TTA	0,806172	2021-05-14	United States
S_501_Y	S	501	SRR15153560	23063	A	T	1	2021-05-14	United States
S_570_D	S	570	SRR15153560	23271	C	A	0,999262	2021-05-14	United States
S_614_G	S	614	SRR15153560	23403	A	G	0,999807	2021-05-14	United States
S_681_H	S	681	SRR15153560	23604	C	A	0,999455	2021-05-14	United States
S_716_I	S	716	SRR15153560	23709	C	T	0,998634	2021-05-14	United States
S_982_A	S	982	SRR15153560	24506	T	G	0,998639	2021-05-14	United States
S_1118_H	S	1118	SRR15153560	24914	G	C	0,999818	2021-05-14	United States
ORF3a_100_C	ORF3a	100	SRR15153560	25690	G	T	1	2021-05-14	United States
ORF8_27_*	ORF8	27	SRR15153560	27972	C	T	1	2021-05-14	United States
ORF8_52_I	ORF8	52	SRR15153560	28048	G	T	0,999576	2021-05-14	United States
ORF8_73_C	ORF8	73	SRR15153560	28111	A	G	0,999054	2021-05-14	United States
N_3_H	N	3	SRR15153560	28280	G	C	1	2021-05-14	United States
N_3_V	N	3	SRR15153560	28281	A	T	0,999534	2021-05-14	United States
N_3_E	N	3	SRR15153560	28282	T	A	0,999535	2021-05-14	United States
N_203_K	N	203	SRR15153560	28881	G	A	1	2021-05-14	United States
N_204_R	N	204	SRR15153560	28883	G	C	1	2021-05-14	United States
N_235_F	N	235	SRR15153560	28977	C	T	1	2021-05-14	United States
ORF1ab_1001_I	ORF1ab	1001	SRR15153561	3267	C	T	0,999678	2021-05-10	United States
ORF1ab_1137_T	ORF1ab	1137	SRR15153561	3675	A	C	1	2021-05-10	United States
ORF1ab_1708_D	ORF1ab	1708	SRR15153561	5388	C	A	0,998933	2021-05-10	United States
ORF1ab_2230_T	ORF1ab	2230	SRR15153561	6954	T	C	1	2021-05-10	United States
ORF1ab_3674_NA	ORF1ab	3674	SRR15153561	11287	G	-TCTGGTTTT	0,61845	2021-05-10	United States
ORF1ab_314_L	ORF1ab	314	SRR15153561	14408	C	T	1	2021-05-10	United States
S_68_NA	S	68	SRR15153561	21764	A	-TACATG	0,904883	2021-05-10	United States
S_143_NA	S	143	SRR15153561	21990	T	-TTA	0,788835	2021-05-10	United States
S_501_Y	S	501	SRR15153561	23063	A	T	1	2021-05-10	United States
S_570_D	S	570	SRR15153561	23271	C	A	0,999497	2021-05-10	United States
S_614_G	S	614	SRR15153561	23403	A	G	0,999652	2021-05-10	United States
S_681_H	S	681	SRR15153561	23604	C	A	0,99965	2021-05-10	United States
S_716_I	S	716	SRR15153561	23709	C	T	0,999669	2021-05-10	United States
S_982_A	S	982	SRR15153561	24506	T	G	1	2021-05-10	United States
S_1118_H	S	1118	SRR15153561	24914	G	C	0,999809	2021-05-10	United States
ORF3a_100_C	ORF3a	100	SRR15153561	25690	G	T	1	2021-05-10	United States
ORF8_27_*	ORF8	27	SRR15153561	27972	C	T	1	2021-05-10	United States
ORF8_52_I	ORF8	52	SRR15153561	28048	G	T	1	2021-05-10	United States
ORF8_73_C	ORF8	73	SRR15153561	28111	A	G	0,999047	2021-05-10	United States
N_3_H	N	3	SRR15153561	28280	G	C	0,999504	2021-05-10	United States
N_3_V	N	3	SRR15153561	28281	A	T	0,999751	2021-05-10	United States
N_3_E	N	3	SRR15153561	28282	T	A	0,999505	2021-05-10	United States
N_203_K	N	203	SRR15153561	28881	G	A	0,994286	2021-05-10	United States
N_204_R	N	204	SRR15153561	28883	G	C	0,994413	2021-05-10	United States
N_218_S	N	218	SRR15153561	28925	G	T	0,984	2021-05-10	United States
N_235_F	N	235	SRR15153561	28977	C	T	0,993197	2021-05-10	United States
ORF1ab_1001_I	ORF1ab	1001	SRR15153562	3267	C	T	0,999647	2021-05-13	United States
ORF1ab_1708_D	ORF1ab	1708	SRR15153562	5388	C	A	0,999453	2021-05-13	United States
ORF1ab_2140_S	ORF1ab	2140	SRR15153562	6684	A	G	0,999822	2021-05-13	United States
ORF1ab_2230_T	ORF1ab	2230	SRR15153562	6954	T	C	1	2021-05-13	United States
ORF1ab_3674_NA	ORF1ab	3674	SRR15153562	11287	G	-TCTGGTTTT	0,654255	2021-05-13	United States
ORF1ab_314_L	ORF1ab	314	SRR15153562	14408	C	T	0,999496	2021-05-13	United States
S_68_NA	S	68	SRR15153562	21764	A	-TACATG	0,898375	2021-05-13	United States
S_143_NA	S	143	SRR15153562	21990	T	-TTA	0,817059	2021-05-13	United States
S_501_Y	S	501	SRR15153562	23063	A	T	1	2021-05-13	United States
S_570_D	S	570	SRR15153562	23271	C	A	0,999652	2021-05-13	United States
S_614_G	S	614	SRR15153562	23403	A	G	0,999649	2021-05-13	United States
S_681_H	S	681	SRR15153562	23604	C	A	0,999871	2021-05-13	United States
S_716_I	S	716	SRR15153562	23709	C	T	0,999746	2021-05-13	United States
S_982_A	S	982	SRR15153562	24506	T	G	0,99919	2021-05-13	United States
S_1078_S	S	1078	SRR15153562	24794	G	T	0,999341	2021-05-13	United States
S_1118_H	S	1118	SRR15153562	24914	G	C	0,999641	2021-05-13	United States
ORF3a_100_C	ORF3a	100	SRR15153562	25690	G	T	0,999558	2021-05-13	United States
ORF8_27_*	ORF8	27	SRR15153562	27972	C	T	0,999821	2021-05-13	United States
ORF8_52_I	ORF8	52	SRR15153562	28048	G	T	1	2021-05-13	United States
ORF8_73_C	ORF8	73	SRR15153562	28111	A	G	0,999751	2021-05-13	United States
N_3_H	N	3	SRR15153562	28280	G	C	0,999822	2021-05-13	United States
N_3_V	N	3	SRR15153562	28281	A	T	0,999285	2021-05-13	United States
N_3_E	N	3	SRR15153562	28282	T	A	0,999466	2021-05-13	United States
N_203_K	N	203	SRR15153562	28881	G	A	1	2021-05-13	United States
N_204_R	N	204	SRR15153562	28883	G	C	0,998996	2021-05-13	United States
N_235_F	N	235	SRR15153562	28977	C	T	1	2021-05-13	United States
ORF1ab_1001_I	ORF1ab	1001	SRR15153563	3267	C	T	1	2021-05-10	United States
ORF1ab_1708_D	ORF1ab	1708	SRR15153563	5388	C	A	0,999274	2021-05-10	United States
ORF1ab_2230_T	ORF1ab	2230	SRR15153563	6954	T	C	1	2021-05-10	United States
ORF1ab_3674_NA	ORF1ab	3674	SRR15153563	11287	G	-TCTGGTTTT	0,684137	2021-05-10	United States
ORF1ab_3757_S	ORF1ab	3757	SRR15153563	11534	G	A	1	2021-05-10	United States
ORF1ab_314_L	ORF1ab	314	SRR15153563	14408	C	T	0,99981	2021-05-10	United States
S_68_NA	S	68	SRR15153563	21764	A	-TACATG	0,896131	2021-05-10	United States
S_143_NA	S	143	SRR15153563	21990	T	-TTA	0,782526	2021-05-10	United States
S_501_Y	S	501	SRR15153563	23063	A	T	1	2021-05-10	United States
S_570_D	S	570	SRR15153563	23271	C	A	0,999028	2021-05-10	United States
S_614_G	S	614	SRR15153563	23403	A	G	0,999171	2021-05-10	United States
S_681_H	S	681	SRR15153563	23604	C	A	1	2021-05-10	United States
S_716_I	S	716	SRR15153563	23709	C	T	0,999853	2021-05-10	United States
S_982_A	S	982	SRR15153563	24506	T	G	0,999382	2021-05-10	United States
S_1118_H	S	1118	SRR15153563	24914	G	C	1	2021-05-10	United States
ORF3a_100_C	ORF3a	100	SRR15153563	25690	G	T	0,999789	2021-05-10	United States
ORF8_27_*	ORF8	27	SRR15153563	27972	C	T	0,999512	2021-05-10	United States
ORF8_52_I	ORF8	52	SRR15153563	28048	G	T	1	2021-05-10	United States
ORF8_73_C	ORF8	73	SRR15153563	28111	A	G	1	2021-05-10	United States
N_3_H	N	3	SRR15153563	28280	G	C	0,99971	2021-05-10	United States
N_3_V	N	3	SRR15153563	28281	A	T	0,99884	2021-05-10	United States
N_3_E	N	3	SRR15153563	28282	T	A	1	2021-05-10	United States
N_203_K	N	203	SRR15153563	28881	G	A	0,99929	2021-05-10	United States
N_204_R	N	204	SRR15153563	28883	G	C	1	2021-05-10	United States
N_218_S	N	218	SRR15153563	28925	G	T	0,997661	2021-05-10	United States
N_235_F	N	235	SRR15153563	28977	C	T	0,999366	2021-05-10	United States
ORF1ab_591_V	ORF1ab	591	SRR15153564	2037	C	T	1	2021-05-14	United States
ORF1ab_1001_I	ORF1ab	1001	SRR15153564	3267	C	T	0,99943	2021-05-14	United States
ORF1ab_1120_L	ORF1ab	1120	SRR15153564	3624	C	T	0,0665025	2021-05-14	United States
ORF1ab_1708_D	ORF1ab	1708	SRR15153564	5388	C	A	1	2021-05-14	United States
ORF1ab_2230_T	ORF1ab	2230	SRR15153564	6954	T	C	1	2021-05-14	United States
ORF1ab_3674_NA	ORF1ab	3674	SRR15153564	11287	G	-TCTGGTTTT	0,623936	2021-05-14	United States
ORF1ab_314_L	ORF1ab	314	SRR15153564	14408	C	T	0,999692	2021-05-14	United States
ORF1ab_1538_I	ORF1ab	1538	SRR15153564	18079	G	A	1	2021-05-14	United States
ORF1ab_1664_L	ORF1ab	1664	SRR15153564	18458	C	T	0,0566276	2021-05-14	United States
S_68_NA	S	68	SRR15153564	21764	A	-TACATG	0,906536	2021-05-14	United States
S_143_NA	S	143	SRR15153564	21990	T	-TTA	0,823017	2021-05-14	United States
S_484_K	S	484	SRR15153564	23012	G	A	0,0557769	2021-05-14	United States
S_501_Y	S	501	SRR15153564	23063	A	T	1	2021-05-14	United States
S_570_D	S	570	SRR15153564	23271	C	A	0,999635	2021-05-14	United States
S_614_G	S	614	SRR15153564	23403	A	G	0,999618	2021-05-14	United States
S_681_H	S	681	SRR15153564	23604	C	A	1	2021-05-14	United States
S_716_I	S	716	SRR15153564	23709	C	T	1	2021-05-14	United States
S_982_A	S	982	SRR15153564	24506	T	G	1	2021-05-14	United States
S_1118_H	S	1118	SRR15153564	24914	G	C	0,999822	2021-05-14	United States
ORF3a_131_C	ORF3a	131	SRR15153564	25785	G	T	1	2021-05-14	United States
ORF8_27_*	ORF8	27	SRR15153564	27972	C	T	0,999333	2021-05-14	United States
ORF8_52_I	ORF8	52	SRR15153564	28048	G	T	0,999575	2021-05-14	United States
ORF8_68_*	ORF8	68	SRR15153564	28095	A	T	0,997811	2021-05-14	United States
ORF8_73_C	ORF8	73	SRR15153564	28111	A	G	1	2021-05-14	United States
N_3_H	N	3	SRR15153564	28280	G	C	0,99974	2021-05-14	United States
N_3_V	N	3	SRR15153564	28281	A	T	0,999739	2021-05-14	United States
N_3_E	N	3	SRR15153564	28282	T	A	0,999739	2021-05-14	United States
N_203_K	N	203	SRR15153564	28881	G	A	1	2021-05-14	United States
N_204_R	N	204	SRR15153564	28883	G	C	1	2021-05-14	United States
N_235_F	N	235	SRR15153564	28977	C	T	1	2021-05-14	United States
ORF1ab_124_C	ORF1ab	124	SRR15153565	635	C	T	0,142857	2021-05-15	United States
ORF1ab_182_C	ORF1ab	182	SRR15153565	810	A	G	0,99931	2021-05-15	United States
ORF1ab_280_T	ORF1ab	280	SRR15153565	1104	T	C	1	2021-05-15	United States
ORF1ab_944_L	ORF1ab	944	SRR15153565	3096	C	T	0,0843958	2021-05-15	United States
ORF1ab_959_S	ORF1ab	959	SRR15153565	3140	C	T	0,999787	2021-05-15	United States
ORF1ab_3255_I	ORF1ab	3255	SRR15153565	10029	C	T	0,997222	2021-05-15	United States
ORF1ab_3618_V	ORF1ab	3618	SRR15153565	11117	A	G	0,995765	2021-05-15	United States
ORF1ab_4175_I	ORF1ab	4175	SRR15153565	12789	C	T	0,995664	2021-05-15	United States
ORF1ab_314_L	ORF1ab	314	SRR15153565	14408	C	T	1	2021-05-15	United States
ORF1ab_1701_F	ORF1ab	1701	SRR15153565	18568	C	T	0,997443	2021-05-15	United States
S_478_K	S	478	SRR15153565	22995	C	A	1	2021-05-15	United States
S_614_G	S	614	SRR15153565	23403	A	G	0,999844	2021-05-15	United States
S_681_H	S	681	SRR15153565	23604	C	A	1	2021-05-15	United States
S_732_A	S	732	SRR15153565	23756	A	G	1	2021-05-15	United States
M_2_T	M	2	SRR15153565	26526	G	A	0,991189	2021-05-15	United States
N_203_K	N	203	SRR15153565	28881	G	A	1	2021-05-15	United States
N_204_R	N	204	SRR15153565	28883	G	C	0,997191	2021-05-15	United States
N_418_H	N	418	SRR15153565	29527	G	T	0,998923	2021-05-15	United States
ORF1ab_866_I	ORF1ab	866	SRR15153566	2862	C	T	0,837791	2021-05-12	United States
ORF1ab_1001_I	ORF1ab	1001	SRR15153566	3267	C	T	1	2021-05-12	United States
ORF1ab_1708_D	ORF1ab	1708	SRR15153566	5388	C	A	0,9998	2021-05-12	United States
ORF1ab_2080_V	ORF1ab	2080	SRR15153566	6504	C	T	0,999666	2021-05-12	United States
ORF1ab_2230_T	ORF1ab	2230	SRR15153566	6954	T	C	1	2021-05-12	United States
ORF1ab_3674_NA	ORF1ab	3674	SRR15153566	11287	G	-TCTGGTTTT	0,656531	2021-05-12	United States
ORF1ab_3748_I	ORF1ab	3748	SRR15153566	11507	G	A	0,999671	2021-05-12	United States
ORF1ab_314_L	ORF1ab	314	SRR15153566	14408	C	T	1	2021-05-12	United States
S_30_H	S	30	SRR15153566	21650	A	C	0,056	2021-05-12	United States
S_68_NA	S	68	SRR15153566	21764	A	-TACATG	0,901755	2021-05-12	United States
S_143_NA	S	143	SRR15153566	21990	T	-TTA	0,780886	2021-05-12	United States
S_373_P	S	373	SRR15153566	22679	T	C	0,0701996	2021-05-12	United States
S_501_Y	S	501	SRR15153566	23063	A	T	0,999389	2021-05-12	United States
S_570_D	S	570	SRR15153566	23271	C	A	0,999869	2021-05-12	United States
S_614_G	S	614	SRR15153566	23403	A	G	0,999584	2021-05-12	United States
S_681_H	S	681	SRR15153566	23604	C	A	1	2021-05-12	United States
S_716_I	S	716	SRR15153566	23709	C	T	0,999671	2021-05-12	United States
S_982_A	S	982	SRR15153566	24506	T	G	0,999212	2021-05-12	United States
S_1118_H	S	1118	SRR15153566	24914	G	C	0,999507	2021-05-12	United States
ORF8_27_*	ORF8	27	SRR15153566	27972	C	T	0,999545	2021-05-12	United States
ORF8_52_I	ORF8	52	SRR15153566	28048	G	T	1	2021-05-12	United States
ORF8_73_C	ORF8	73	SRR15153566	28111	A	G	0,999498	2021-05-12	United States
N_3_H	N	3	SRR15153566	28280	G	C	0,999785	2021-05-12	United States
N_3_V	N	3	SRR15153566	28281	A	T	1	2021-05-12	United States
N_3_E	N	3	SRR15153566	28282	T	A	0,998924	2021-05-12	United States
N_203_K	N	203	SRR15153566	28881	G	A	1	2021-05-12	United States
N_204_R	N	204	SRR15153566	28883	G	C	1	2021-05-12	United States
N_235_F	N	235	SRR15153566	28977	C	T	1	2021-05-12	United States
ORF1ab_1001_I	ORF1ab	1001	SRR15153567	3267	C	T	0,999725	2021-05-09	United States
ORF1ab_1137_T	ORF1ab	1137	SRR15153567	3675	A	C	1	2021-05-09	United States
ORF1ab_1708_D	ORF1ab	1708	SRR15153567	5388	C	A	0,999625	2021-05-09	United States
ORF1ab_2230_T	ORF1ab	2230	SRR15153567	6954	T	C	0,976077	2021-05-09	United States
ORF1ab_3287_I	ORF1ab	3287	SRR15153567	10125	C	T	0,99942	2021-05-09	United States
ORF1ab_3674_NA	ORF1ab	3674	SRR15153567	11287	G	-TCTGGTTTT	0,628848	2021-05-09	United States
ORF1ab_314_L	ORF1ab	314	SRR15153567	14408	C	T	0,999869	2021-05-09	United States
ORF1ab_1814_F	ORF1ab	1814	SRR15153567	18907	G	T	0,999312	2021-05-09	United States
S_30_H	S	30	SRR15153567	21650	A	C	0,0625	2021-05-09	United States
S_68_NA	S	68	SRR15153567	21764	A	-TACATG	0,901296	2021-05-09	United States
S_143_NA	S	143	SRR15153567	21990	T	-TTA	0,812465	2021-05-09	United States
S_501_Y	S	501	SRR15153567	23063	A	T	1	2021-05-09	United States
S_570_D	S	570	SRR15153567	23271	C	A	0,999471	2021-05-09	United States
S_614_G	S	614	SRR15153567	23403	A	G	0,999235	2021-05-09	United States
S_681_H	S	681	SRR15153567	23604	C	A	1	2021-05-09	United States
S_716_I	S	716	SRR15153567	23709	C	T	0,999464	2021-05-09	United States
S_982_A	S	982	SRR15153567	24506	T	G	0,999165	2021-05-09	United States
S_1118_H	S	1118	SRR15153567	24914	G	C	0,999543	2021-05-09	United States
ORF3a_100_C	ORF3a	100	SRR15153567	25690	G	T	0,999153	2021-05-09	United States
ORF8_27_*	ORF8	27	SRR15153567	27972	C	T	0,999774	2021-05-09	United States
ORF8_52_I	ORF8	52	SRR15153567	28048	G	T	0,99942	2021-05-09	United States
ORF8_73_C	ORF8	73	SRR15153567	28111	A	G	0,99988	2021-05-09	United States
N_3_H	N	3	SRR15153567	28280	G	C	0,99986	2021-05-09	United States
N_3_V	N	3	SRR15153567	28281	A	T	0,999719	2021-05-09	United States
N_3_E	N	3	SRR15153567	28282	T	A	0,99958	2021-05-09	United States
N_203_K	N	203	SRR15153567	28881	G	A	1	2021-05-09	United States
N_204_R	N	204	SRR15153567	28883	G	C	1	2021-05-09	United States
N_218_S	N	218	SRR15153567	28925	G	T	1	2021-05-09	United States
N_235_F	N	235	SRR15153567	28977	C	T	1	2021-05-09	United States
ORF1ab_599_V	ORF1ab	599	SRR15153568	2061	C	T	1	2021-05-12	United States
ORF1ab_1001_I	ORF1ab	1001	SRR15153568	3267	C	T	0,999161	2021-05-12	United States
ORF1ab_1708_D	ORF1ab	1708	SRR15153568	5388	C	A	0,999846	2021-05-12	United States
ORF1ab_2230_T	ORF1ab	2230	SRR15153568	6954	T	C	0,998918	2021-05-12	United States
ORF1ab_3674_NA	ORF1ab	3674	SRR15153568	11287	G	-TCTGGTTTT	0,642464	2021-05-12	United States
ORF1ab_3966_R	ORF1ab	3966	SRR15153568	12162	A	G	0,999603	2021-05-12	United States
ORF1ab_314_L	ORF1ab	314	SRR15153568	14408	C	T	1	2021-05-12	United States
ORF1ab_1383_R	ORF1ab	1383	SRR15153568	17615	A	G	0,999846	2021-05-12	United States
ORF1ab_2270_Y	ORF1ab	2270	SRR15153568	20275	G	T	0,995951	2021-05-12	United States
ORF1ab_2336_I	ORF1ab	2336	SRR15153568	20474	C	T	1	2021-05-12	United States
S_68_NA	S	68	SRR15153568	21764	A	-TACATG	0,895446	2021-05-12	United States
S_143_NA	S	143	SRR15153568	21990	T	-TTA	0,811725	2021-05-12	United States
S_501_Y	S	501	SRR15153568	23063	A	T	0,999056	2021-05-12	United States
S_570_D	S	570	SRR15153568	23271	C	A	0,996254	2021-05-12	United States
S_614_G	S	614	SRR15153568	23403	A	G	1	2021-05-12	United States
S_681_H	S	681	SRR15153568	23604	C	A	0,999791	2021-05-12	United States
S_716_I	S	716	SRR15153568	23709	C	T	0,999372	2021-05-12	United States
S_982_A	S	982	SRR15153568	24506	T	G	0,999699	2021-05-12	United States
S_1118_H	S	1118	SRR15153568	24914	G	C	0,999552	2021-05-12	United States
ORF3a_38_L	ORF3a	38	SRR15153568	25505	A	T	0,99926	2021-05-12	United States
ORF7a_120_I	ORF7a	120	SRR15153568	27752	C	T	0,0794702	2021-05-12	United States
ORF8_27_*	ORF8	27	SRR15153568	27972	C	T	1	2021-05-12	United States
ORF8_52_I	ORF8	52	SRR15153568	28048	G	T	1	2021-05-12	United States
ORF8_73_C	ORF8	73	SRR15153568	28111	A	G	0,999569	2021-05-12	United States
N_3_H	N	3	SRR15153568	28280	G	C	0,999791	2021-05-12	United States
N_3_V	N	3	SRR15153568	28281	A	T	1	2021-05-12	United States
N_3_E	N	3	SRR15153568	28282	T	A	0,999372	2021-05-12	United States
N_203_K	N	203	SRR15153568	28881	G	A	1	2021-05-12	United States
N_204_R	N	204	SRR15153568	28883	G	C	1	2021-05-12	United States
N_235_F	N	235	SRR15153568	28977	C	T	0,999383	2021-05-12	United States
ORF1ab_1001_I	ORF1ab	1001	SRR15153569	3267	C	T	0,999463	2021-05-13	United States
ORF1ab_1708_D	ORF1ab	1708	SRR15153569	5388	C	A	1	2021-05-13	United States
ORF1ab_2230_T	ORF1ab	2230	SRR15153569	6954	T	C	0,997555	2021-05-13	United States
ORF1ab_3499_R	ORF1ab	3499	SRR15153569	10761	A	G	0,0913288	2021-05-13	United States
ORF1ab_3674_NA	ORF1ab	3674	SRR15153569	11287	G	-TCTGGTTTT	0,654929	2021-05-13	United States
ORF1ab_3829_F	ORF1ab	3829	SRR15153569	11750	C	T	0,0882959	2021-05-13	United States
ORF1ab_314_L	ORF1ab	314	SRR15153569	14408	C	T	0,997867	2021-05-13	United States
S_68_NA	S	68	SRR15153569	21764	A	-TACATG	0,89916	2021-05-13	United States
S_143_NA	S	143	SRR15153569	21990	T	-TTA	0,809107	2021-05-13	United States
S_501_Y	S	501	SRR15153569	23063	A	T	1	2021-05-13	United States
S_570_D	S	570	SRR15153569	23271	C	A	0,999503	2021-05-13	United States
S_614_G	S	614	SRR15153569	23403	A	G	0,999835	2021-05-13	United States
S_640_F	S	640	SRR15153569	23481	C	T	0,999711	2021-05-13	United States
S_681_H	S	681	SRR15153569	23604	C	A	0,999818	2021-05-13	United States
S_716_I	S	716	SRR15153569	23709	C	T	0,999817	2021-05-13	United States
S_982_A	S	982	SRR15153569	24506	T	G	1	2021-05-13	United States
S_1118_H	S	1118	SRR15153569	24914	G	C	0,999533	2021-05-13	United States
ORF3a_100_C	ORF3a	100	SRR15153569	25690	G	T	1	2021-05-13	United States
ORF3a_134_H	ORF3a	134	SRR15153569	25793	G	A	0,999515	2021-05-13	United States
ORF8_27_*	ORF8	27	SRR15153569	27972	C	T	1	2021-05-13	United States
ORF8_52_I	ORF8	52	SRR15153569	28048	G	T	1	2021-05-13	United States
ORF8_73_C	ORF8	73	SRR15153569	28111	A	G	0,998597	2021-05-13	United States
N_3_H	N	3	SRR15153569	28280	G	C	0,999273	2021-05-13	United States
N_3_V	N	3	SRR15153569	28281	A	T	0,999513	2021-05-13	United States
N_3_E	N	3	SRR15153569	28282	T	A	1	2021-05-13	United States
N_203_K	N	203	SRR15153569	28881	G	A	0,997674	2021-05-13	United States
N_204_R	N	204	SRR15153569	28883	G	C	1	2021-05-13	United States
N_235_F	N	235	SRR15153569	28977	C	T	1	2021-05-13	United States
ORF1ab_1001_I	ORF1ab	1001	SRR15153570	3267	C	T	0,999826	2021-05-11	United States
ORF1ab_1708_D	ORF1ab	1708	SRR15153570	5388	C	A	0,999434	2021-05-11	United States
ORF1ab_2230_T	ORF1ab	2230	SRR15153570	6954	T	C	0,997085	2021-05-11	United States
ORF1ab_3674_NA	ORF1ab	3674	SRR15153570	11287	G	-TCTGGTTTT	0,623266	2021-05-11	United States
ORF1ab_314_L	ORF1ab	314	SRR15153570	14408	C	T	1	2021-05-11	United States
ORF1ab_1701_F	ORF1ab	1701	SRR15153570	18568	C	T	0,963878	2021-05-11	United States
S_68_NA	S	68	SRR15153570	21764	A	-TACATG	0,901453	2021-05-11	United States
S_143_NA	S	143	SRR15153570	21990	T	-TTA	0,800802	2021-05-11	United States
S_501_Y	S	501	SRR15153570	23063	A	T	0,999281	2021-05-11	United States
S_570_D	S	570	SRR15153570	23271	C	A	0,999626	2021-05-11	United States
S_614_G	S	614	SRR15153570	23403	A	G	0,999687	2021-05-11	United States
S_681_H	S	681	SRR15153570	23604	C	A	0,999766	2021-05-11	United States
S_716_I	S	716	SRR15153570	23709	C	T	1	2021-05-11	United States
S_982_A	S	982	SRR15153570	24506	T	G	0,999253	2021-05-11	United States
S_1078_S	S	1078	SRR15153570	24794	G	T	0,999707	2021-05-11	United States
S_1118_H	S	1118	SRR15153570	24914	G	C	0,999393	2021-05-11	United States
ORF3a_100_C	ORF3a	100	SRR15153570	25690	G	T	0,99961	2021-05-11	United States
ORF8_27_*	ORF8	27	SRR15153570	27972	C	T	0,999807	2021-05-11	United States
ORF8_52_I	ORF8	52	SRR15153570	28048	G	T	0,99975	2021-05-11	United States
ORF8_73_C	ORF8	73	SRR15153570	28111	A	G	0,999423	2021-05-11	United States
N_3_H	N	3	SRR15153570	28280	G	C	0,998704	2021-05-11	United States
N_3_V	N	3	SRR15153570	28281	A	T	0,9995	2021-05-11	United States
N_3_E	N	3	SRR15153570	28282	T	A	0,999302	2021-05-11	United States
N_203_K	N	203	SRR15153570	28881	G	A	1	2021-05-11	United States
N_204_R	N	204	SRR15153570	28883	G	C	1	2021-05-11	United States
N_235_F	N	235	SRR15153570	28977	C	T	0,998673	2021-05-11	United States
ORF1ab_911_F	ORF1ab	911	SRR15153571	2997	C	T	0,0753333	2021-05-13	United States
ORF1ab_1001_I	ORF1ab	1001	SRR15153571	3267	C	T	0,999148	2021-05-13	United States
ORF1ab_1708_D	ORF1ab	1708	SRR15153571	5388	C	A	1	2021-05-13	United States
ORF1ab_2230_T	ORF1ab	2230	SRR15153571	6954	T	C	1	2021-05-13	United States
ORF1ab_3674_NA	ORF1ab	3674	SRR15153571	11287	G	-TCTGGTTTT	0,618529	2021-05-13	United States
ORF1ab_3966_R	ORF1ab	3966	SRR15153571	12162	A	G	0,992736	2021-05-13	United States
ORF1ab_314_L	ORF1ab	314	SRR15153571	14408	C	T	1	2021-05-13	United States
ORF1ab_1383_R	ORF1ab	1383	SRR15153571	17615	A	G	0,999736	2021-05-13	United States
ORF1ab_2557_R	ORF1ab	2557	SRR15153571	21137	A	G	0,999687	2021-05-13	United States
S_68_NA	S	68	SRR15153571	21764	A	-TACATG	0,897925	2021-05-13	United States
S_143_NA	S	143	SRR15153571	21990	T	-TTA	0,80805	2021-05-13	United States
S_501_Y	S	501	SRR15153571	23063	A	T	1	2021-05-13	United States
S_570_D	S	570	SRR15153571	23271	C	A	0,982338	2021-05-13	United States
S_614_G	S	614	SRR15153571	23403	A	G	0,999628	2021-05-13	United States
S_681_H	S	681	SRR15153571	23604	C	A	0,999669	2021-05-13	United States
S_716_I	S	716	SRR15153571	23709	C	T	1	2021-05-13	United States
S_982_A	S	982	SRR15153571	24506	T	G	1	2021-05-13	United States
S_1118_H	S	1118	SRR15153571	24914	G	C	0,999807	2021-05-13	United States
S_1191_N	S	1191	SRR15153571	25135	G	T	0,999325	2021-05-13	United States
ORF8_27_*	ORF8	27	SRR15153571	27972	C	T	1	2021-05-13	United States
ORF8_52_I	ORF8	52	SRR15153571	28048	G	T	0,998527	2021-05-13	United States
ORF8_73_C	ORF8	73	SRR15153571	28111	A	G	1	2021-05-13	United States
N_3_H	N	3	SRR15153571	28280	G	C	0,999742	2021-05-13	United States
N_3_V	N	3	SRR15153571	28281	A	T	0,999482	2021-05-13	United States
N_3_E	N	3	SRR15153571	28282	T	A	0,999228	2021-05-13	United States
N_203_K	N	203	SRR15153571	28881	G	A	1	2021-05-13	United States
N_204_R	N	204	SRR15153571	28883	G	C	1	2021-05-13	United States
N_235_F	N	235	SRR15153571	28977	C	T	1	2021-05-13	United States
ORF1ab_730_F	ORF1ab	730	SRR15153572	2453	C	T	0,993897	2021-05-10	United States
ORF1ab_1001_I	ORF1ab	1001	SRR15153572	3267	C	T	0,999252	2021-05-10	United States
ORF1ab_1708_D	ORF1ab	1708	SRR15153572	5388	C	A	0,999741	2021-05-10	United States
ORF1ab_2230_T	ORF1ab	2230	SRR15153572	6954	T	C	1	2021-05-10	United States
ORF1ab_3674_NA	ORF1ab	3674	SRR15153572	11287	G	-TCTGGTTTT	0,656482	2021-05-10	United States
ORF1ab_3937_S	ORF1ab	3937	SRR15153572	12075	A	G	0,999563	2021-05-10	United States
ORF1ab_314_L	ORF1ab	314	SRR15153572	14408	C	T	0,999872	2021-05-10	United States
S_68_NA	S	68	SRR15153572	21764	A	-TACATG	0,896792	2021-05-10	United States
S_138_H	S	138	SRR15153572	21974	G	C	0,999106	2021-05-10	United States
S_143_NA	S	143	SRR15153572	21990	T	-TTA	0,81055	2021-05-10	United States
S_490_S	S	490	SRR15153572	23031	T	C	0,995438	2021-05-10	United States
S_501_Y	S	501	SRR15153572	23063	A	T	1	2021-05-10	United States
S_570_D	S	570	SRR15153572	23271	C	A	0,999414	2021-05-10	United States
S_614_G	S	614	SRR15153572	23403	A	G	0,999696	2021-05-10	United States
S_681_H	S	681	SRR15153572	23604	C	A	0,999604	2021-05-10	United States
S_716_I	S	716	SRR15153572	23709	C	T	0,999611	2021-05-10	United States
S_982_A	S	982	SRR15153572	24506	T	G	0,999189	2021-05-10	United States
S_1118_H	S	1118	SRR15153572	24914	G	C	0,999768	2021-05-10	United States
ORF8_27_*	ORF8	27	SRR15153572	27972	C	T	0,999368	2021-05-10	United States
ORF8_52_I	ORF8	52	SRR15153572	28048	G	T	1	2021-05-10	United States
ORF8_73_C	ORF8	73	SRR15153572	28111	A	G	0,999652	2021-05-10	United States
N_3_H	N	3	SRR15153572	28280	G	C	0,999721	2021-05-10	United States
N_3_V	N	3	SRR15153572	28281	A	T	0,99972	2021-05-10	United States
N_3_E	N	3	SRR15153572	28282	T	A	0,999442	2021-05-10	United States
N_203_K	N	203	SRR15153572	28881	G	A	0,997563	2021-05-10	United States
N_204_R	N	204	SRR15153572	28883	G	C	0,999201	2021-05-10	United States
N_235_F	N	235	SRR15153572	28977	C	T	0,99888	2021-05-10	United States
ORF1ab_265_I	ORF1ab	265	SRR15153573	1059	C	T	0,964727	2021-05-09	United States
ORF1ab_558_F	ORF1ab	558	SRR15153573	1938	C	T	0,998162	2021-05-09	United States
ORF1ab_690_V	ORF1ab	690	SRR15153573	2334	C	T	0,124928	2021-05-09	United States
ORF1ab_772_K	ORF1ab	772	SRR15153573	2579	G	A	0,0575221	2021-05-09	United States
ORF1ab_1431_I	ORF1ab	1431	SRR15153573	4556	G	A	0,05	2021-05-09	United States
ORF1ab_1946_S	ORF1ab	1946	SRR15153573	6101	G	A	1	2021-05-09	United States
ORF1ab_2893_A	ORF1ab	2893	SRR15153573	8943	G	C	0,110973	2021-05-09	United States
ORF1ab_3603_NA	ORF1ab	3603	SRR15153573	11074	C	+T	0,0541362	2021-05-09	United States
ORF1ab_3674_NA	ORF1ab	3674	SRR15153573	11287	G	-TCTGGTTTT	0,64393	2021-05-09	United States
ORF1ab_314_L	ORF1ab	314	SRR15153573	14408	C	T	1	2021-05-09	United States
ORF1ab_1011_H	ORF1ab	1011	SRR15153573	16500	A	C	1	2021-05-09	United States
ORF1ab_2173_L	ORF1ab	2173	SRR15153573	19984	T	C	0,0661157	2021-05-09	United States
S_95_I	S	95	SRR15153573	21846	C	T	0,942269	2021-05-09	United States
S_253_G	S	253	SRR15153573	22320	A	G	1	2021-05-09	United States
S_477_N	S	477	SRR15153573	22992	G	A	0,997821	2021-05-09	United States
S_514_F	S	514	SRR15153573	23103	C	T	0,0529101	2021-05-09	United States
S_614_G	S	614	SRR15153573	23403	A	G	0,999197	2021-05-09	United States
S_677_H	S	677	SRR15153573	23593	G	T	0,926942	2021-05-09	United States
S_681_H	S	681	SRR15153573	23604	C	A	0,0685377	2021-05-09	United States
S_716_I	S	716	SRR15153573	23709	C	T	0,0772906	2021-05-09	United States
S_957_R	S	957	SRR15153573	24432	A	G	0,999683	2021-05-09	United States
S_1118_H	S	1118	SRR15153573	24914	G	C	0,0937685	2021-05-09	United States
ORF3a_42_L	ORF3a	42	SRR15153573	25517	C	T	0,937378	2021-05-09	United States
ORF3a_57_H	ORF3a	57	SRR15153573	25563	G	T	0,954457	2021-05-09	United States
ORF3a_193_L	ORF3a	193	SRR15153573	25970	G	T	0,982759	2021-05-09	United States
ORF8_11_I	ORF8	11	SRR15153573	27925	C	T	1	2021-05-09	United States
ORF8_73_C	ORF8	73	SRR15153573	28111	A	G	0,0635317	2021-05-09	United States
N_13_L	N	13	SRR15153573	28311	C	T	0,929196	2021-05-09	United States
N_202_R	N	202	SRR15153573	28879	T	G	1	2021-05-09	United States
ORF1ab_1001_I	ORF1ab	1001	SRR15153574	3267	C	T	1	2021-05-09	United States
ORF1ab_1708_D	ORF1ab	1708	SRR15153574	5388	C	A	0,999792	2021-05-09	United States
ORF1ab_1881_I	ORF1ab	1881	SRR15153574	5907	C	T	0,999122	2021-05-09	United States
ORF1ab_1925_NA	ORF1ab	1925	SRR15153574	6039	T	-CGATA	0,0994595	2021-05-09	United States
ORF1ab_2230_T	ORF1ab	2230	SRR15153574	6954	T	C	1	2021-05-09	United States
ORF1ab_2259_I	ORF1ab	2259	SRR15153574	7042	G	T	1	2021-05-09	United States
ORF1ab_3603_NA	ORF1ab	3603	SRR15153574	11074	C	-T	0,0520693	2021-05-09	United States
ORF1ab_3674_NA	ORF1ab	3674	SRR15153574	11287	G	-TCTGGTTTT	0,653301	2021-05-09	United States
ORF1ab_218_L	ORF1ab	218	SRR15153574	14120	C	T	0,999132	2021-05-09	United States
ORF1ab_314_L	ORF1ab	314	SRR15153574	14408	C	T	0,999827	2021-05-09	United States
S_68_NA	S	68	SRR15153574	21764	A	-TACATG	0,899365	2021-05-09	United States
S_143_NA	S	143	SRR15153574	21990	T	-TTA	0,804562	2021-05-09	United States
S_501_Y	S	501	SRR15153574	23063	A	T	1	2021-05-09	United States
S_570_D	S	570	SRR15153574	23271	C	A	0,999524	2021-05-09	United States
S_614_G	S	614	SRR15153574	23403	A	G	1	2021-05-09	United States
S_681_H	S	681	SRR15153574	23604	C	A	0,999325	2021-05-09	United States
S_716_I	S	716	SRR15153574	23709	C	T	0,999784	2021-05-09	United States
S_982_A	S	982	SRR15153574	24506	T	G	1	2021-05-09	United States
S_1118_H	S	1118	SRR15153574	24914	G	C	0,999547	2021-05-09	United States
ORF8_27_*	ORF8	27	SRR15153574	27972	C	T	0,998841	2021-05-09	United States
ORF8_52_I	ORF8	52	SRR15153574	28048	G	T	0,999273	2021-05-09	United States
ORF8_61_F	ORF8	61	SRR15153574	28075	G	T	0,999255	2021-05-09	United States
ORF8_68_*	ORF8	68	SRR15153574	28095	A	T	0,991329	2021-05-09	United States
ORF8_73_C	ORF8	73	SRR15153574	28111	A	G	0,999335	2021-05-09	United States
N_1_L	N	1	SRR15153574	28274	A	T	0,19697	2021-05-09	United States
N_3_H	N	3	SRR15153574	28280	G	C	0,999701	2021-05-09	United States
N_3_V	N	3	SRR15153574	28281	A	T	0,999697	2021-05-09	United States
N_3_E	N	3	SRR15153574	28282	T	A	0,999102	2021-05-09	United States
N_203_K	N	203	SRR15153574	28881	G	A	1	2021-05-09	United States
N_204_R	N	204	SRR15153574	28883	G	C	0,993631	2021-05-09	United States
N_235_F	N	235	SRR15153574	28977	C	T	1	2021-05-09	United States
ORF1ab_479_A	ORF1ab	479	SRR15153576	1700	T	G	0,994483	2021-04-28	United States
ORF1ab_1001_I	ORF1ab	1001	SRR15153576	3267	C	T	0,999482	2021-04-28	United States
ORF1ab_1579_I	ORF1ab	1579	SRR15153576	5000	C	A	0,994949	2021-04-28	United States
ORF1ab_1708_D	ORF1ab	1708	SRR15153576	5388	C	A	0,999813	2021-04-28	United States
ORF1ab_2230_T	ORF1ab	2230	SRR15153576	6954	T	C	0,996587	2021-04-28	United States
ORF1ab_2269_V	ORF1ab	2269	SRR15153576	7071	G	T	0,166954	2021-04-28	United States
ORF1ab_2780_L	ORF1ab	2780	SRR15153576	8603	T	C	0,998406	2021-04-28	United States
ORF1ab_3674_NA	ORF1ab	3674	SRR15153576	11287	G	-TCTGGTTTT	0,671299	2021-04-28	United States
ORF1ab_314_L	ORF1ab	314	SRR15153576	14408	C	T	0,999523	2021-04-28	United States
ORF1ab_1383_R	ORF1ab	1383	SRR15153576	17615	A	G	0,982612	2021-04-28	United States
ORF1ab_1695_G	ORF1ab	1695	SRR15153576	18550	A	G	0,977195	2021-04-28	United States
S_30_H	S	30	SRR15153576	21650	A	C	0,149533	2021-04-28	United States
S_68_NA	S	68	SRR15153576	21764	A	-TACATG	0,901541	2021-04-28	United States
S_143_NA	S	143	SRR15153576	21990	T	-TTA	0,806748	2021-04-28	United States
S_501_Y	S	501	SRR15153576	23063	A	T	0,999172	2021-04-28	United States
S_570_D	S	570	SRR15153576	23271	C	A	0,999792	2021-04-28	United States
S_614_G	S	614	SRR15153576	23403	A	G	0,999579	2021-04-28	United States
S_681_H	S	681	SRR15153576	23604	C	A	1	2021-04-28	United States
S_716_I	S	716	SRR15153576	23709	C	T	1	2021-04-28	United States
S_982_A	S	982	SRR15153576	24506	T	G	0,999487	2021-04-28	United States
S_1118_H	S	1118	SRR15153576	24914	G	C	0,999156	2021-04-28	United States
ORF3a_15_F	ORF3a	15	SRR15153576	25437	G	T	0,982614	2021-04-28	United States
M_89_S	M	89	SRR15153576	26787	G	A	0,97678	2021-04-28	United States
ORF8_27_*	ORF8	27	SRR15153576	27972	C	T	0,999742	2021-04-28	United States
ORF8_52_I	ORF8	52	SRR15153576	28048	G	T	0,999665	2021-04-28	United States
ORF8_73_C	ORF8	73	SRR15153576	28111	A	G	0,999528	2021-04-28	United States
N_3_H	N	3	SRR15153576	28280	G	C	1	2021-04-28	United States
N_3_V	N	3	SRR15153576	28281	A	T	0,999815	2021-04-28	United States
N_3_E	N	3	SRR15153576	28282	T	A	0,999816	2021-04-28	United States
N_203_K	N	203	SRR15153576	28881	G	A	1	2021-04-28	United States
N_204_R	N	204	SRR15153576	28883	G	C	1	2021-04-28	United States
N_235_F	N	235	SRR15153576	28977	C	T	0,997658	2021-04-28	United States
N_398_V	N	398	SRR15153576	29466	C	T	1	2021-04-28	United States
ORF1ab_265_I	ORF1ab	265	SRR15153578	1059	C	T	0,999533	2021-05-07	United States
ORF1ab_558_F	ORF1ab	558	SRR15153578	1938	C	T	0,997342	2021-05-07	United States
ORF1ab_1946_S	ORF1ab	1946	SRR15153578	6101	G	A	0,999398	2021-05-07	United States
ORF1ab_3201_P	ORF1ab	3201	SRR15153578	9867	T	C	1	2021-05-07	United States
ORF1ab_3674_NA	ORF1ab	3674	SRR15153578	11287	G	-TCTGGTTTT	0,700103	2021-05-07	United States
ORF1ab_314_L	ORF1ab	314	SRR15153578	14408	C	T	0,999423	2021-05-07	United States
ORF1ab_1011_H	ORF1ab	1011	SRR15153578	16500	A	C	1	2021-05-07	United States
S_3_NA	S	3	SRR15153578	21569	G	+T	0,0977444	2021-05-07	United States
S_5_F	S	5	SRR15153578	21575	C	T	1	2021-05-07	United States
S_30_H	S	30	SRR15153578	21650	A	C	0,0821918	2021-05-07	United States
S_95_I	S	95	SRR15153578	21846	C	T	1	2021-05-07	United States
S_253_G	S	253	SRR15153578	22320	A	G	1	2021-05-07	United States
S_477_N	S	477	SRR15153578	22992	G	A	0,998641	2021-05-07	United States
S_614_G	S	614	SRR15153578	23403	A	G	0,999642	2021-05-07	United States
S_677_H	S	677	SRR15153578	23593	G	T	0,993312	2021-05-07	United States
S_957_R	S	957	SRR15153578	24432	A	G	0,995275	2021-05-07	United States
ORF3a_42_L	ORF3a	42	SRR15153578	25517	C	T	0,999071	2021-05-07	United States
ORF3a_57_H	ORF3a	57	SRR15153578	25563	G	T	0,999103	2021-05-07	United States
ORF3a_193_L	ORF3a	193	SRR15153578	25970	G	T	0,995708	2021-05-07	United States
ORF8_11_I	ORF8	11	SRR15153578	27925	C	T	0,990717	2021-05-07	United States
N_13_L	N	13	SRR15153578	28311	C	T	1	2021-05-07	United States
N_202_R	N	202	SRR15153578	28879	T	G	1	2021-05-07	United States
ORF1ab_360_S	ORF1ab	360	SRR15153579	1344	T	C	0,99878	2021-05-05	United States
ORF1ab_1001_I	ORF1ab	1001	SRR15153579	3267	C	T	0,99958	2021-05-05	United States
ORF1ab_1708_D	ORF1ab	1708	SRR15153579	5388	C	A	0,999695	2021-05-05	United States
ORF1ab_2009_S	ORF1ab	2009	SRR15153579	6291	G	C	0,99921	2021-05-05	United States
ORF1ab_2230_T	ORF1ab	2230	SRR15153579	6954	T	C	0,995122	2021-05-05	United States
ORF1ab_2259_I	ORF1ab	2259	SRR15153579	7042	G	T	0,997067	2021-05-05	United States
ORF1ab_3674_NA	ORF1ab	3674	SRR15153579	11287	G	-TCTGGTTTT	0,658896	2021-05-05	United States
ORF1ab_218_L	ORF1ab	218	SRR15153579	14120	C	T	1	2021-05-05	United States
ORF1ab_314_L	ORF1ab	314	SRR15153579	14408	C	T	0,999254	2021-05-05	United States
S_30_H	S	30	SRR15153579	21650	A	C	0,055794	2021-05-05	United States
S_68_NA	S	68	SRR15153579	21764	A	-TACATG	0,883129	2021-05-05	United States
S_143_NA	S	143	SRR15153579	21990	T	-TTA	0,807133	2021-05-05	United States
S_501_Y	S	501	SRR15153579	23063	A	T	0,999204	2021-05-05	United States
S_570_D	S	570	SRR15153579	23271	C	A	0,999125	2021-05-05	United States
S_614_G	S	614	SRR15153579	23403	A	G	0,999553	2021-05-05	United States
S_681_H	S	681	SRR15153579	23604	C	A	0,999857	2021-05-05	United States
S_716_I	S	716	SRR15153579	23709	C	T	0,999449	2021-05-05	United States
S_982_A	S	982	SRR15153579	24506	T	G	0,998993	2021-05-05	United States
S_1118_H	S	1118	SRR15153579	24914	G	C	0,99977	2021-05-05	United States
ORF8_27_*	ORF8	27	SRR15153579	27972	C	T	0,999431	2021-05-05	United States
ORF8_52_I	ORF8	52	SRR15153579	28048	G	T	0,999637	2021-05-05	United States
ORF8_68_*	ORF8	68	SRR15153579	28095	A	T	0,99735	2021-05-05	United States
ORF8_73_C	ORF8	73	SRR15153579	28111	A	G	0,99931	2021-05-05	United States
N_3_H	N	3	SRR15153579	28280	G	C	1	2021-05-05	United States
N_3_V	N	3	SRR15153579	28281	A	T	0,999478	2021-05-05	United States
N_3_E	N	3	SRR15153579	28282	T	A	0,999654	2021-05-05	United States
N_203_K	N	203	SRR15153579	28881	G	A	1	2021-05-05	United States
N_204_R	N	204	SRR15153579	28883	G	C	1	2021-05-05	United States
N_235_F	N	235	SRR15153579	28977	C	T	1	2021-05-05	United States
ORF1ab_814_I	ORF1ab	814	SRR15153580	2706	C	T	0,0597826	2021-05-13	United States
ORF1ab_866_I	ORF1ab	866	SRR15153580	2862	C	T	1	2021-05-13	United States
ORF1ab_1001_I	ORF1ab	1001	SRR15153580	3267	C	T	1	2021-05-13	United States
ORF1ab_1708_D	ORF1ab	1708	SRR15153580	5388	C	A	0,999558	2021-05-13	United States
ORF1ab_2230_T	ORF1ab	2230	SRR15153580	6954	T	C	1	2021-05-13	United States
ORF1ab_2336_K	ORF1ab	2336	SRR15153580	7272	G	A	1	2021-05-13	United States
ORF1ab_2503_F	ORF1ab	2503	SRR15153580	7772	C	T	0,998967	2021-05-13	United States
ORF1ab_3674_NA	ORF1ab	3674	SRR15153580	11287	G	-TCTGGTTTT	0,615438	2021-05-13	United States
ORF1ab_4223_L	ORF1ab	4223	SRR15153580	12933	C	T	0,999877	2021-05-13	United States
ORF1ab_314_L	ORF1ab	314	SRR15153580	14408	C	T	0,999702	2021-05-13	United States
S_30_H	S	30	SRR15153580	21650	A	C	0,0559006	2021-05-13	United States
S_68_NA	S	68	SRR15153580	21764	A	-TACATG	0,898196	2021-05-13	United States
S_94_F	S	94	SRR15153580	21843	C	T	1	2021-05-13	United States
S_143_NA	S	143	SRR15153580	21990	T	-TTA	0,798187	2021-05-13	United States
S_501_Y	S	501	SRR15153580	23063	A	T	0,9989	2021-05-13	United States
S_570_D	S	570	SRR15153580	23271	C	A	0,999342	2021-05-13	United States
S_614_G	S	614	SRR15153580	23403	A	G	0,999437	2021-05-13	United States
S_681_H	S	681	SRR15153580	23604	C	A	0,999225	2021-05-13	United States
S_716_I	S	716	SRR15153580	23709	C	T	0,999606	2021-05-13	United States
S_982_A	S	982	SRR15153580	24506	T	G	0,998556	2021-05-13	United States
S_1118_H	S	1118	SRR15153580	24914	G	C	0,99949	2021-05-13	United States
ORF8_27_*	ORF8	27	SRR15153580	27972	C	T	1	2021-05-13	United States
ORF8_52_I	ORF8	52	SRR15153580	28048	G	T	1	2021-05-13	United States
ORF8_73_C	ORF8	73	SRR15153580	28111	A	G	0,999692	2021-05-13	United States
N_3_H	N	3	SRR15153580	28280	G	C	0,999842	2021-05-13	United States
N_3_V	N	3	SRR15153580	28281	A	T	0,999525	2021-05-13	United States
N_3_E	N	3	SRR15153580	28282	T	A	0,999528	2021-05-13	United States
N_203_K	N	203	SRR15153580	28881	G	A	1	2021-05-13	United States
N_204_R	N	204	SRR15153580	28883	G	C	1	2021-05-13	United States
N_235_F	N	235	SRR15153580	28977	C	T	1	2021-05-13	United States
ORF1ab_211_T	ORF1ab	211	SRR15153582	896	G	A	0,999439	2021-05-13	United States
ORF1ab_1001_I	ORF1ab	1001	SRR15153582	3267	C	T	0,99955	2021-05-13	United States
ORF1ab_1708_D	ORF1ab	1708	SRR15153582	5388	C	A	0,999849	2021-05-13	United States
ORF1ab_2230_T	ORF1ab	2230	SRR15153582	6954	T	C	0,997866	2021-05-13	United States
ORF1ab_3674_NA	ORF1ab	3674	SRR15153582	11287	G	-TCTGGTTTT	0,656374	2021-05-13	United States
ORF1ab_314_L	ORF1ab	314	SRR15153582	14408	C	T	0,999475	2021-05-13	United States
ORF1ab_1001_S	ORF1ab	1001	SRR15153582	16468	C	T	0,999663	2021-05-13	United States
ORF1ab_1383_R	ORF1ab	1383	SRR15153582	17615	A	G	0,999822	2021-05-13	United States
ORF1ab_1808_D	ORF1ab	1808	SRR15153582	18891	G	T	0,997006	2021-05-13	United States
S_68_NA	S	68	SRR15153582	21764	A	-TACATG	0,892119	2021-05-13	United States
S_143_NA	S	143	SRR15153582	21990	T	-TTA	0,814993	2021-05-13	United States
S_501_Y	S	501	SRR15153582	23063	A	T	1	2021-05-13	United States
S_520_S	S	520	SRR15153582	23120	G	T	1	2021-05-13	United States
S_570_D	S	570	SRR15153582	23271	C	A	0,999538	2021-05-13	United States
S_614_G	S	614	SRR15153582	23403	A	G	0,999679	2021-05-13	United States
S_681_H	S	681	SRR15153582	23604	C	A	0,999439	2021-05-13	United States
S_716_I	S	716	SRR15153582	23709	C	T	0,999815	2021-05-13	United States
S_982_A	S	982	SRR15153582	24506	T	G	0,999697	2021-05-13	United States
S_1118_H	S	1118	SRR15153582	24914	G	C	0,999496	2021-05-13	United States
ORF3a_107_H	ORF3a	107	SRR15153582	25711	T	C	0,999656	2021-05-13	United States
ORF3a_134_L	ORF3a	134	SRR15153582	25793	G	T	0,999674	2021-05-13	United States
ORF7b_40_I	ORF7b	40	SRR15153582	27874	C	T	0,999392	2021-05-13	United States
ORF8_27_*	ORF8	27	SRR15153582	27972	C	T	0,999717	2021-05-13	United States
ORF8_52_I	ORF8	52	SRR15153582	28048	G	T	0,999278	2021-05-13	United States
ORF8_73_C	ORF8	73	SRR15153582	28111	A	G	0,99891	2021-05-13	United States
N_3_H	N	3	SRR15153582	28280	G	C	0,999781	2021-05-13	United States
N_3_V	N	3	SRR15153582	28281	A	T	0,999561	2021-05-13	United States
N_3_E	N	3	SRR15153582	28282	T	A	0,999561	2021-05-13	United States
N_203_K	N	203	SRR15153582	28881	G	A	1	2021-05-13	United States
N_204_R	N	204	SRR15153582	28883	G	C	1	2021-05-13	United States
N_235_F	N	235	SRR15153582	28977	C	T	1	2021-05-13	United States
N_343_H	N	343	SRR15153582	29300	G	C	0,0652807	2021-05-13	United States
ORF1ab_1001_I	ORF1ab	1001	SRR15153584	3267	C	T	0,999741	2021-05-14	United States
ORF1ab_1708_D	ORF1ab	1708	SRR15153584	5388	C	A	0,999734	2021-05-14	United States
ORF1ab_2230_T	ORF1ab	2230	SRR15153584	6954	T	C	0,996364	2021-05-14	United States
ORF1ab_3674_NA	ORF1ab	3674	SRR15153584	11287	G	-TCTGGTTTT	0,659239	2021-05-14	United States
ORF1ab_4087_I	ORF1ab	4087	SRR15153584	12525	C	T	0,999858	2021-05-14	United States
ORF1ab_218_L	ORF1ab	218	SRR15153584	14120	C	T	1	2021-05-14	United States
ORF1ab_314_L	ORF1ab	314	SRR15153584	14408	C	T	0,999188	2021-05-14	United States
S_68_NA	S	68	SRR15153584	21764	A	-TACATG	0,894712	2021-05-14	United States
S_143_NA	S	143	SRR15153584	21990	T	-TTA	0,793128	2021-05-14	United States
S_501_Y	S	501	SRR15153584	23063	A	T	0,999508	2021-05-14	United States
S_570_D	S	570	SRR15153584	23271	C	A	0,999636	2021-05-14	United States
S_614_G	S	614	SRR15153584	23403	A	G	0,999876	2021-05-14	United States
S_681_H	S	681	SRR15153584	23604	C	A	0,999745	2021-05-14	United States
S_716_I	S	716	SRR15153584	23709	C	T	0,999762	2021-05-14	United States
S_982_A	S	982	SRR15153584	24506	T	G	0,999638	2021-05-14	United States
S_1118_H	S	1118	SRR15153584	24914	G	C	0,999508	2021-05-14	United States
ORF8_27_*	ORF8	27	SRR15153584	27972	C	T	1	2021-05-14	United States
ORF8_52_I	ORF8	52	SRR15153584	28048	G	T	0,999583	2021-05-14	United States
ORF8_68_*	ORF8	68	SRR15153584	28095	A	T	0,997799	2021-05-14	United States
ORF8_73_C	ORF8	73	SRR15153584	28111	A	G	0,999194	2021-05-14	United States
N_3_H	N	3	SRR15153584	28280	G	C	0,999618	2021-05-14	United States
N_3_V	N	3	SRR15153584	28281	A	T	0,999808	2021-05-14	United States
N_3_E	N	3	SRR15153584	28282	T	A	0,999428	2021-05-14	United States
N_203_K	N	203	SRR15153584	28881	G	A	1	2021-05-14	United States
N_204_R	N	204	SRR15153584	28883	G	C	1	2021-05-14	United States
N_235_F	N	235	SRR15153584	28977	C	T	0,998333	2021-05-14	United States
ORF1ab_1306_S	ORF1ab	1306	SRR15153586	4181	G	T	0,999717	2021-05-11	United States
ORF1ab_2046_L	ORF1ab	2046	SRR15153586	6402	C	T	0,998707	2021-05-11	United States
ORF1ab_2048_F	ORF1ab	2048	SRR15153586	6408	C	T	0,998671	2021-05-11	United States
ORF1ab_2930_L	ORF1ab	2930	SRR15153586	9053	G	T	1	2021-05-11	United States
ORF1ab_3255_I	ORF1ab	3255	SRR15153586	10029	C	T	1	2021-05-11	United States
ORF1ab_3646_A	ORF1ab	3646	SRR15153586	11201	A	G	0,999825	2021-05-11	United States
ORF1ab_314_L	ORF1ab	314	SRR15153586	14408	C	T	0,999487	2021-05-11	United States
ORF1ab_662_S	ORF1ab	662	SRR15153586	15451	G	A	0,998883	2021-05-11	United States
ORF1ab_1000_L	ORF1ab	1000	SRR15153586	16466	C	T	0,981744	2021-05-11	United States
ORF1ab_1918_V	ORF1ab	1918	SRR15153586	19220	C	T	0,998949	2021-05-11	United States
S_156_NA	S	156	SRR15153586	22028	G	-AGTTCA	0,98374	2021-05-11	United States
S_452_R	S	452	SRR15153586	22917	T	G	0,998249	2021-05-11	United States
S_478_K	S	478	SRR15153586	22995	C	A	1	2021-05-11	United States
S_522_S	S	522	SRR15153586	23126	G	T	0,99811	2021-05-11	United States
S_614_G	S	614	SRR15153586	23403	A	G	0,999271	2021-05-11	United States
S_681_R	S	681	SRR15153586	23604	C	G	1	2021-05-11	United States
S_950_N	S	950	SRR15153586	24410	G	A	0,999262	2021-05-11	United States
ORF3a_26_L	ORF3a	26	SRR15153586	25469	C	T	0,999757	2021-05-11	United States
M_82_T	M	82	SRR15153586	26767	T	C	0,988926	2021-05-11	United States
ORF7b_40_I	ORF7b	40	SRR15153586	27874	C	T	0,999448	2021-05-11	United States
ORF8_118_NA	ORF8	118	SRR15153586	28247	A	-GATTTC	0,882715	2021-05-11	United States
ORF8_120_L	ORF8	120	SRR15153586	28253	C	A	0,996997	2021-05-11	United States
N_63_G	N	63	SRR15153586	28461	A	G	0,998726	2021-05-11	United States
N_203_M	N	203	SRR15153586	28881	G	T	1	2021-05-11	United States
N_215_C	N	215	SRR15153586	28916	G	T	1	2021-05-11	United States
ORF1ab_265_I	ORF1ab	265	SRR15153587	1059	C	T	0,99927	2021-05-11	United States
ORF1ab_303_A	ORF1ab	303	SRR15153587	1173	T	C	0,999795	2021-05-11	United States
ORF1ab_1647_V	ORF1ab	1647	SRR15153587	5204	A	G	1	2021-05-11	United States
ORF1ab_3201_P	ORF1ab	3201	SRR15153587	9867	T	C	0,99936	2021-05-11	United States
ORF1ab_3456_T	ORF1ab	3456	SRR15153587	10631	G	A	0,10918	2021-05-11	United States
ORF1ab_3674_NA	ORF1ab	3674	SRR15153587	11287	G	-TCTGGTTTT	0,706813	2021-05-11	United States
ORF1ab_3779_T	ORF1ab	3779	SRR15153587	11601	T	C	0,999678	2021-05-11	United States
ORF1ab_4042_S	ORF1ab	4042	SRR15153587	12390	A	G	0,134297	2021-05-11	United States
ORF1ab_314_L	ORF1ab	314	SRR15153587	14408	C	T	0,999759	2021-05-11	United States
ORF1ab_1011_H	ORF1ab	1011	SRR15153587	16500	A	C	0,998002	2021-05-11	United States
S_5_F	S	5	SRR15153587	21575	C	T	1	2021-05-11	United States
S_95_I	S	95	SRR15153587	21846	C	T	0,999868	2021-05-11	United States
S_253_G	S	253	SRR15153587	22320	A	G	0,999304	2021-05-11	United States
S_484_K	S	484	SRR15153587	23012	G	A	1	2021-05-11	United States
S_614_G	S	614	SRR15153587	23403	A	G	0,999522	2021-05-11	United States
S_701_V	S	701	SRR15153587	23664	C	T	0,99973	2021-05-11	United States
ORF3a_42_L	ORF3a	42	SRR15153587	25517	C	T	0,998434	2021-05-11	United States
ORF3a_57_H	ORF3a	57	SRR15153587	25563	G	T	0,999832	2021-05-11	United States
ORF8_11_I	ORF8	11	SRR15153587	27925	C	T	0,999505	2021-05-11	United States
N_199_L	N	199	SRR15153587	28869	C	T	0,998221	2021-05-11	United States
N_234_I	N	234	SRR15153587	28975	G	A	1	2021-05-11	United States
ORF1ab_599_V	ORF1ab	599	SRR15153588	2061	C	T	0,998441	2021-05-12	United States
ORF1ab_1001_I	ORF1ab	1001	SRR15153588	3267	C	T	0,999681	2021-05-12	United States
ORF1ab_1043_E	ORF1ab	1043	SRR15153588	3393	C	A	0,999638	2021-05-12	United States
ORF1ab_1708_D	ORF1ab	1708	SRR15153588	5388	C	A	0,99964	2021-05-12	United States
ORF1ab_1822_I	ORF1ab	1822	SRR15153588	5730	C	T	0,999163	2021-05-12	United States
ORF1ab_2230_T	ORF1ab	2230	SRR15153588	6954	T	C	1	2021-05-12	United States
ORF1ab_3674_NA	ORF1ab	3674	SRR15153588	11287	G	-TCTGGTTTT	0,669023	2021-05-12	United States
ORF1ab_3966_R	ORF1ab	3966	SRR15153588	12162	A	G	0,999836	2021-05-12	United States
ORF1ab_4398_L	ORF1ab	4398	SRR15153588	13458	C	T	1	2021-05-12	United States
ORF1ab_314_L	ORF1ab	314	SRR15153588	14408	C	T	0,999297	2021-05-12	United States
ORF1ab_1383_R	ORF1ab	1383	SRR15153588	17615	A	G	0,99914	2021-05-12	United States
ORF1ab_2270_Y	ORF1ab	2270	SRR15153588	20275	G	T	1	2021-05-12	United States
S_68_NA	S	68	SRR15153588	21764	A	-TACATG	0,899884	2021-05-12	United States
S_143_NA	S	143	SRR15153588	21990	T	-TTA	0,79827	2021-05-12	United States
S_501_Y	S	501	SRR15153588	23063	A	T	1	2021-05-12	United States
S_570_D	S	570	SRR15153588	23271	C	A	0,999823	2021-05-12	United States
S_614_G	S	614	SRR15153588	23403	A	G	0,999446	2021-05-12	United States
S_681_H	S	681	SRR15153588	23604	C	A	0,999576	2021-05-12	United States
S_716_I	S	716	SRR15153588	23709	C	T	0,999369	2021-05-12	United States
S_982_A	S	982	SRR15153588	24506	T	G	1	2021-05-12	United States
S_1118_H	S	1118	SRR15153588	24914	G	C	0,9994	2021-05-12	United States
ORF8_27_*	ORF8	27	SRR15153588	27972	C	T	0,997239	2021-05-12	United States
ORF8_52_I	ORF8	52	SRR15153588	28048	G	T	0,999573	2021-05-12	United States
ORF8_73_C	ORF8	73	SRR15153588	28111	A	G	0,999218	2021-05-12	United States
N_3_H	N	3	SRR15153588	28280	G	C	1	2021-05-12	United States
N_3_V	N	3	SRR15153588	28281	A	T	0,999525	2021-05-12	United States
N_3_E	N	3	SRR15153588	28282	T	A	0,999049	2021-05-12	United States
N_203_K	N	203	SRR15153588	28881	G	A	1	2021-05-12	United States
N_204_R	N	204	SRR15153588	28883	G	C	1	2021-05-12	United States
N_235_F	N	235	SRR15153588	28977	C	T	1	2021-05-12	United States
ORF1ab_1001_I	ORF1ab	1001	SRR15153589	3267	C	T	0,99958	2021-05-13	United States
ORF1ab_1708_D	ORF1ab	1708	SRR15153589	5388	C	A	0,999654	2021-05-13	United States
ORF1ab_2230_T	ORF1ab	2230	SRR15153589	6954	T	C	0,999294	2021-05-13	United States
ORF1ab_3674_NA	ORF1ab	3674	SRR15153589	11287	G	-TCTGGTTTT	0,69434	2021-05-13	United States
ORF1ab_3966_R	ORF1ab	3966	SRR15153589	12162	A	G	0,999611	2021-05-13	United States
ORF1ab_314_L	ORF1ab	314	SRR15153589	14408	C	T	0,999694	2021-05-13	United States
ORF1ab_1383_R	ORF1ab	1383	SRR15153589	17615	A	G	0,999703	2021-05-13	United States
ORF1ab_2557_R	ORF1ab	2557	SRR15153589	21137	A	G	0,999784	2021-05-13	United States
S_68_NA	S	68	SRR15153589	21764	A	-TACATG	0,895967	2021-05-13	United States
S_143_NA	S	143	SRR15153589	21990	T	-TTA	0,820349	2021-05-13	United States
S_501_Y	S	501	SRR15153589	23063	A	T	0,999232	2021-05-13	United States
S_570_D	S	570	SRR15153589	23271	C	A	0,999345	2021-05-13	United States
S_614_G	S	614	SRR15153589	23403	A	G	0,999183	2021-05-13	United States
S_681_H	S	681	SRR15153589	23604	C	A	0,999737	2021-05-13	United States
S_716_I	S	716	SRR15153589	23709	C	T	0,999475	2021-05-13	United States
S_982_A	S	982	SRR15153589	24506	T	G	1	2021-05-13	United States
S_1118_H	S	1118	SRR15153589	24914	G	C	0,999364	2021-05-13	United States
S_1191_N	S	1191	SRR15153589	25135	G	T	1	2021-05-13	United States
ORF8_27_*	ORF8	27	SRR15153589	27972	C	T	0,999377	2021-05-13	United States
ORF8_52_I	ORF8	52	SRR15153589	28048	G	T	0,999751	2021-05-13	United States
ORF8_73_C	ORF8	73	SRR15153589	28111	A	G	0,999407	2021-05-13	United States
N_3_H	N	3	SRR15153589	28280	G	C	1	2021-05-13	United States
N_3_V	N	3	SRR15153589	28281	A	T	1	2021-05-13	United States
N_3_E	N	3	SRR15153589	28282	T	A	1	2021-05-13	United States
N_203_K	N	203	SRR15153589	28881	G	A	1	2021-05-13	United States
N_204_R	N	204	SRR15153589	28883	G	C	0,999352	2021-05-13	United States
N_235_F	N	235	SRR15153589	28977	C	T	1	2021-05-13	United States
ORF10_37_F	ORF10	37	SRR15153589	29666	C	T	1	2021-05-13	United States
ORF1ab_669_N	ORF1ab	669	SRR15153591	2272	G	T	0,999316	2021-05-15	United States
ORF1ab_1188_L	ORF1ab	1188	SRR15153591	3828	C	T	1	2021-05-15	United States
ORF1ab_1795_Q	ORF1ab	1795	SRR15153591	5648	A	C	0,99961	2021-05-15	United States
ORF1ab_3674_NA	ORF1ab	3674	SRR15153591	11287	G	-TCTGGTTTT	0,603268	2021-05-15	United States
ORF1ab_314_L	ORF1ab	314	SRR15153591	14408	C	T	1	2021-05-15	United States
ORF1ab_1264_D	ORF1ab	1264	SRR15153591	17259	G	T	0,988327	2021-05-15	United States
ORF1ab_1882_A	ORF1ab	1882	SRR15153591	19112	A	C	0,0592659	2021-05-15	United States
ORF1ab_2047_S	ORF1ab	2047	SRR15153591	19607	T	C	0,0827489	2021-05-15	United States
S_12_F	S	12	SRR15153591	21597	C	T	0,691406	2021-05-15	United States
S_18_F	S	18	SRR15153591	21614	C	T	0,741228	2021-05-15	United States
S_20_N	S	20	SRR15153591	21621	C	A	0,747664	2021-05-15	United States
S_26_S	S	26	SRR15153591	21638	C	T	0,773756	2021-05-15	United States
S_138_Y	S	138	SRR15153591	21974	G	T	0,99883	2021-05-15	United States
S_417_T	S	417	SRR15153591	22812	A	C	0,988687	2021-05-15	United States
S_484_K	S	484	SRR15153591	23012	G	A	1	2021-05-15	United States
S_501_Y	S	501	SRR15153591	23063	A	T	1	2021-05-15	United States
S_614_G	S	614	SRR15153591	23403	A	G	0,999409	2021-05-15	United States
S_655_Y	S	655	SRR15153591	23525	C	T	1	2021-05-15	United States
S_1027_I	S	1027	SRR15153591	24642	C	T	0,9994	2021-05-15	United States
S_1176_F	S	1176	SRR15153591	25088	G	T	0,999669	2021-05-15	United States
ORF3a_253_P	ORF3a	253	SRR15153591	26149	T	C	1	2021-05-15	United States
ORF8_92_K	ORF8	92	SRR15153591	28167	G	A	0,950789	2021-05-15	United States
N_80_R	N	80	SRR15153591	28512	C	G	0,999802	2021-05-15	United States
N_202_C	N	202	SRR15153591	28877	A	T	0,99375	2021-05-15	United States
N_202_T	N	202	SRR15153591	28878	G	C	1	2021-05-15	United States
N_203_K	N	203	SRR15153591	28881	G	A	1	2021-05-15	United States
N_204_R	N	204	SRR15153591	28883	G	C	1	2021-05-15	United States
ORF1ab_211_T	ORF1ab	211	SRR15153594	896	G	A	0,99867	2021-05-14	United States
ORF1ab_1001_I	ORF1ab	1001	SRR15153594	3267	C	T	0,999493	2021-05-14	United States
ORF1ab_1708_D	ORF1ab	1708	SRR15153594	5388	C	A	0,99941	2021-05-14	United States
ORF1ab_2230_T	ORF1ab	2230	SRR15153594	6954	T	C	0,998454	2021-05-14	United States
ORF1ab_3674_NA	ORF1ab	3674	SRR15153594	11287	G	-TCTGGTTTT	0,722202	2021-05-14	United States
ORF1ab_3796_NA	ORF1ab	3796	SRR15153594	11651	C	+T	0,0566466	2021-05-14	United States
ORF1ab_314_L	ORF1ab	314	SRR15153594	14408	C	T	0,999467	2021-05-14	United States
ORF1ab_658_I	ORF1ab	658	SRR15153594	15439	G	A	0,999841	2021-05-14	United States
ORF1ab_1001_S	ORF1ab	1001	SRR15153594	16468	C	T	0,999807	2021-05-14	United States
ORF1ab_1383_R	ORF1ab	1383	SRR15153594	17615	A	G	0,999488	2021-05-14	United States
ORF1ab_1808_D	ORF1ab	1808	SRR15153594	18891	G	T	1	2021-05-14	United States
S_68_NA	S	68	SRR15153594	21764	A	-TACATG	0,897946	2021-05-14	United States
S_143_NA	S	143	SRR15153594	21990	T	-TTA	0,817653	2021-05-14	United States
S_501_Y	S	501	SRR15153594	23063	A	T	0,999668	2021-05-14	United States
S_570_D	S	570	SRR15153594	23271	C	A	1	2021-05-14	United States
S_614_G	S	614	SRR15153594	23403	A	G	0,999171	2021-05-14	United States
S_681_H	S	681	SRR15153594	23604	C	A	0,999562	2021-05-14	United States
S_716_I	S	716	SRR15153594	23709	C	T	0,998915	2021-05-14	United States
S_879_V	S	879	SRR15153594	24198	C	T	0,0829708	2021-05-14	United States
S_982_A	S	982	SRR15153594	24506	T	G	1	2021-05-14	United States
S_1118_H	S	1118	SRR15153594	24914	G	C	0,999719	2021-05-14	United States
ORF8_27_*	ORF8	27	SRR15153594	27972	C	T	1	2021-05-14	United States
ORF8_52_I	ORF8	52	SRR15153594	28048	G	T	1	2021-05-14	United States
ORF8_73_C	ORF8	73	SRR15153594	28111	A	G	0,999778	2021-05-14	United States
N_3_H	N	3	SRR15153594	28280	G	C	0,999666	2021-05-14	United States
N_3_V	N	3	SRR15153594	28281	A	T	0,999664	2021-05-14	United States
N_3_E	N	3	SRR15153594	28282	T	A	0,99866	2021-05-14	United States
N_203_K	N	203	SRR15153594	28881	G	A	0,998875	2021-05-14	United States
N_204_R	N	204	SRR15153594	28883	G	C	0,999444	2021-05-14	United States
N_235_F	N	235	SRR15153594	28977	C	T	0,999572	2021-05-14	United States
ORF1ab_1001_I	ORF1ab	1001	SRR15153596	3267	C	T	0,999275	2021-05-11	United States
ORF1ab_1708_D	ORF1ab	1708	SRR15153596	5388	C	A	1	2021-05-11	United States
ORF1ab_2230_T	ORF1ab	2230	SRR15153596	6954	T	C	1	2021-05-11	United States
ORF1ab_3674_NA	ORF1ab	3674	SRR15153596	11287	G	-TCTGGTTTT	0,632146	2021-05-11	United States
ORF1ab_314_L	ORF1ab	314	SRR15153596	14408	C	T	0,999565	2021-05-11	United States
ORF1ab_1702_Y	ORF1ab	1702	SRR15153596	18572	C	A	0,0591794	2021-05-11	United States
S_68_NA	S	68	SRR15153596	21764	A	-TACATG	0,890909	2021-05-11	United States
S_143_NA	S	143	SRR15153596	21990	T	-TTA	0,806146	2021-05-11	United States
S_501_Y	S	501	SRR15153596	23063	A	T	1	2021-05-11	United States
S_570_D	S	570	SRR15153596	23271	C	A	0,999544	2021-05-11	United States
S_614_G	S	614	SRR15153596	23403	A	G	0,999406	2021-05-11	United States
S_681_H	S	681	SRR15153596	23604	C	A	0,999472	2021-05-11	United States
S_716_I	S	716	SRR15153596	23709	C	T	1	2021-05-11	United States
S_982_A	S	982	SRR15153596	24506	T	G	1	2021-05-11	United States
S_1118_H	S	1118	SRR15153596	24914	G	C	0,999865	2021-05-11	United States
ORF3a_100_C	ORF3a	100	SRR15153596	25690	G	T	0,999201	2021-05-11	United States
ORF8_27_*	ORF8	27	SRR15153596	27972	C	T	1	2021-05-11	United States
ORF8_52_I	ORF8	52	SRR15153596	28048	G	T	1	2021-05-11	United States
ORF8_73_C	ORF8	73	SRR15153596	28111	A	G	0,999503	2021-05-11	United States
N_3_H	N	3	SRR15153596	28280	G	C	0,999819	2021-05-11	United States
N_3_V	N	3	SRR15153596	28281	A	T	0,999818	2021-05-11	United States
N_3_E	N	3	SRR15153596	28282	T	A	0,99982	2021-05-11	United States
N_203_K	N	203	SRR15153596	28881	G	A	1	2021-05-11	United States
N_204_R	N	204	SRR15153596	28883	G	C	1	2021-05-11	United States
N_235_F	N	235	SRR15153596	28977	C	T	0,998138	2021-05-11	United States
ORF1ab_83_NA	ORF1ab	83	SRR15153597	514	T	-GTTATG	0,0906433	2021-05-10	United States
ORF1ab_249_NA	ORF1ab	249	SRR15153597	1011	A	-TG	0,0707547	2021-05-10	United States
ORF1ab_1001_I	ORF1ab	1001	SRR15153597	3267	C	T	1	2021-05-10	United States
ORF1ab_1017_I	ORF1ab	1017	SRR15153597	3315	C	T	0,427344	2021-05-10	United States
ORF1ab_1441_NA	ORF1ab	1441	SRR15153597	4588	A	-AATG	0,0537975	2021-05-10	United States
ORF1ab_1708_D	ORF1ab	1708	SRR15153597	5388	C	A	0,999136	2021-05-10	United States
ORF1ab_2230_T	ORF1ab	2230	SRR15153597	6954	T	C	1	2021-05-10	United States
ORF1ab_2259_I	ORF1ab	2259	SRR15153597	7042	G	T	1	2021-05-10	United States
ORF1ab_3674_NA	ORF1ab	3674	SRR15153597	11287	G	-TCTGGTTTT	0,655106	2021-05-10	United States
ORF1ab_4151_H	ORF1ab	4151	SRR15153597	12718	G	C	0,0931907	2021-05-10	United States
ORF1ab_218_L	ORF1ab	218	SRR15153597	14120	C	T	0,997499	2021-05-10	United States
ORF1ab_314_L	ORF1ab	314	SRR15153597	14408	C	T	1	2021-05-10	United States
ORF1ab_1241_R	ORF1ab	1241	SRR15153597	17188	T	C	0,0534579	2021-05-10	United States
ORF1ab_2168_T	ORF1ab	2168	SRR15153597	19969	G	A	1	2021-05-10	United States
ORF1ab_2495_L	ORF1ab	2495	SRR15153597	20951	C	T	0,173512	2021-05-10	United States
S_54_F	S	54	SRR15153597	21724	G	C	0,0641113	2021-05-10	United States
S_68_NA	S	68	SRR15153597	21764	A	-TACATG	0,906605	2021-05-10	United States
S_143_NA	S	143	SRR15153597	21990	T	-TTA	0,795107	2021-05-10	United States
S_501_Y	S	501	SRR15153597	23063	A	T	1	2021-05-10	United States
S_522_V	S	522	SRR15153597	23127	C	T	0,998054	2021-05-10	United States
S_570_D	S	570	SRR15153597	23271	C	A	1	2021-05-10	United States
S_614_G	S	614	SRR15153597	23403	A	G	0,999221	2021-05-10	United States
S_681_H	S	681	SRR15153597	23604	C	A	1	2021-05-10	United States
S_716_I	S	716	SRR15153597	23709	C	T	0,999115	2021-05-10	United States
S_835_E	S	835	SRR15153597	24065	A	G	0,0793037	2021-05-10	United States
S_982_A	S	982	SRR15153597	24506	T	G	1	2021-05-10	United States
S_1068_A	S	1068	SRR15153597	24765	T	C	0,16069	2021-05-10	United States
S_1118_H	S	1118	SRR15153597	24914	G	C	0,999544	2021-05-10	United States
S_1228_L	S	1228	SRR15153597	25244	G	T	0,999153	2021-05-10	United States
ORF8_27_*	ORF8	27	SRR15153597	27972	C	T	1	2021-05-10	United States
ORF8_52_I	ORF8	52	SRR15153597	28048	G	T	1	2021-05-10	United States
ORF8_61_F	ORF8	61	SRR15153597	28075	G	T	0,851459	2021-05-10	United States
ORF8_68_*	ORF8	68	SRR15153597	28095	A	T	0,998706	2021-05-10	United States
ORF8_73_C	ORF8	73	SRR15153597	28111	A	G	0,999558	2021-05-10	United States
N_3_H	N	3	SRR15153597	28280	G	C	0,999869	2021-05-10	United States
N_3_V	N	3	SRR15153597	28281	A	T	0,999074	2021-05-10	United States
N_3_E	N	3	SRR15153597	28282	T	A	0,999605	2021-05-10	United States
N_203_K	N	203	SRR15153597	28881	G	A	1	2021-05-10	United States
N_204_R	N	204	SRR15153597	28883	G	C	1	2021-05-10	United States
N_235_F	N	235	SRR15153597	28977	C	T	1	2021-05-10	United States
N_371_NA	N	371	SRR15153597	29386	C	+A	0,112994	2021-05-10	United States
ORF10_23_F	ORF10	23	SRR15153597	29625	C	T	1	2021-05-10	United States
ORF1ab_599_V	ORF1ab	599	SRR15153598	2061	C	T	0,999014	2021-05-13	United States
ORF1ab_1001_I	ORF1ab	1001	SRR15153598	3267	C	T	0,999515	2021-05-13	United States
ORF1ab_1708_D	ORF1ab	1708	SRR15153598	5388	C	A	0,999717	2021-05-13	United States
ORF1ab_2230_T	ORF1ab	2230	SRR15153598	6954	T	C	0,999246	2021-05-13	United States
ORF1ab_3674_NA	ORF1ab	3674	SRR15153598	11287	G	-TCTGGTTTT	0,69265	2021-05-13	United States
ORF1ab_3966_R	ORF1ab	3966	SRR15153598	12162	A	G	0,999546	2021-05-13	United States
ORF1ab_314_L	ORF1ab	314	SRR15153598	14408	C	T	1	2021-05-13	United States
ORF1ab_1383_R	ORF1ab	1383	SRR15153598	17615	A	G	0,999645	2021-05-13	United States
ORF1ab_2270_Y	ORF1ab	2270	SRR15153598	20275	G	T	1	2021-05-13	United States
S_68_NA	S	68	SRR15153598	21764	A	-TACATG	0,902137	2021-05-13	United States
S_143_NA	S	143	SRR15153598	21990	T	-TTA	0,81632	2021-05-13	United States
S_501_Y	S	501	SRR15153598	23063	A	T	1	2021-05-13	United States
S_570_D	S	570	SRR15153598	23271	C	A	0,999608	2021-05-13	United States
S_614_G	S	614	SRR15153598	23403	A	G	0,999394	2021-05-13	United States
S_681_H	S	681	SRR15153598	23604	C	A	0,999001	2021-05-13	United States
S_716_I	S	716	SRR15153598	23709	C	T	0,999328	2021-05-13	United States
S_982_A	S	982	SRR15153598	24506	T	G	1	2021-05-13	United States
S_1118_H	S	1118	SRR15153598	24914	G	C	0,999598	2021-05-13	United States
ORF3a_38_L	ORF3a	38	SRR15153598	25505	A	T	1	2021-05-13	United States
ORF8_27_*	ORF8	27	SRR15153598	27972	C	T	0,999013	2021-05-13	United States
ORF8_52_I	ORF8	52	SRR15153598	28048	G	T	1	2021-05-13	United States
ORF8_73_C	ORF8	73	SRR15153598	28111	A	G	0,998788	2021-05-13	United States
N_3_H	N	3	SRR15153598	28280	G	C	0,998844	2021-05-13	United States
N_3_V	N	3	SRR15153598	28281	A	T	1	2021-05-13	United States
N_3_E	N	3	SRR15153598	28282	T	A	0,999423	2021-05-13	United States
N_203_K	N	203	SRR15153598	28881	G	A	0,998963	2021-05-13	United States
N_204_R	N	204	SRR15153598	28883	G	C	1	2021-05-13	United States
N_235_F	N	235	SRR15153598	28977	C	T	0,999675	2021-05-13	United States
N_252_V	N	252	SRR15153598	29028	C	T	0,319853	2021-05-13	United States
ORF1ab_1001_I	ORF1ab	1001	SRR15153600	3267	C	T	1	2021-05-14	United States
ORF1ab_1137_T	ORF1ab	1137	SRR15153600	3675	A	C	0,998175	2021-05-14	United States
ORF1ab_1708_D	ORF1ab	1708	SRR15153600	5388	C	A	0,999672	2021-05-14	United States
ORF1ab_2230_T	ORF1ab	2230	SRR15153600	6954	T	C	1	2021-05-14	United States
ORF1ab_3287_I	ORF1ab	3287	SRR15153600	10125	C	T	0,994074	2021-05-14	United States
ORF1ab_3674_NA	ORF1ab	3674	SRR15153600	11287	G	-TCTGGTTTT	0,657731	2021-05-14	United States
ORF1ab_314_L	ORF1ab	314	SRR15153600	14408	C	T	0,999522	2021-05-14	United States
S_68_NA	S	68	SRR15153600	21764	A	-TACATG	0,897462	2021-05-14	United States
S_143_NA	S	143	SRR15153600	21990	T	-TTA	0,822411	2021-05-14	United States
S_501_Y	S	501	SRR15153600	23063	A	T	1	2021-05-14	United States
S_570_D	S	570	SRR15153600	23271	C	A	0,999317	2021-05-14	United States
S_614_G	S	614	SRR15153600	23403	A	G	0,999425	2021-05-14	United States
S_681_H	S	681	SRR15153600	23604	C	A	0,999512	2021-05-14	United States
S_716_I	S	716	SRR15153600	23709	C	T	0,999527	2021-05-14	United States
S_982_A	S	982	SRR15153600	24506	T	G	1	2021-05-14	United States
S_1118_H	S	1118	SRR15153600	24914	G	C	0,999546	2021-05-14	United States
ORF3a_100_C	ORF3a	100	SRR15153600	25690	G	T	0,998848	2021-05-14	United States
ORF8_18_*	ORF8	18	SRR15153600	27945	C	T	0,206338	2021-05-14	United States
ORF8_27_*	ORF8	27	SRR15153600	27972	C	T	0,999782	2021-05-14	United States
ORF8_52_I	ORF8	52	SRR15153600	28048	G	T	1	2021-05-14	United States
ORF8_73_C	ORF8	73	SRR15153600	28111	A	G	0,999052	2021-05-14	United States
N_3_H	N	3	SRR15153600	28280	G	C	0,999781	2021-05-14	United States
N_3_V	N	3	SRR15153600	28281	A	T	0,99956	2021-05-14	United States
N_3_E	N	3	SRR15153600	28282	T	A	0,999125	2021-05-14	United States
N_203_K	N	203	SRR15153600	28881	G	A	0,996951	2021-05-14	United States
N_204_R	N	204	SRR15153600	28883	G	C	1	2021-05-14	United States
N_218_S	N	218	SRR15153600	28925	G	T	1	2021-05-14	United States
N_235_F	N	235	SRR15153600	28977	C	T	1	2021-05-14	United States
ORF1ab_265_I	ORF1ab	265	SRR15153601	1059	C	T	0,999223	2021-05-11	United States
ORF1ab_2836_I	ORF1ab	2836	SRR15153601	8772	C	T	0,998508	2021-05-11	United States
ORF1ab_3201_P	ORF1ab	3201	SRR15153601	9867	T	C	0,998822	2021-05-11	United States
ORF1ab_3209_V	ORF1ab	3209	SRR15153601	9891	C	T	0,999144	2021-05-11	United States
ORF1ab_3674_NA	ORF1ab	3674	SRR15153601	11287	G	-TCTGGTTTT	0,72297	2021-05-11	United States
ORF1ab_314_L	ORF1ab	314	SRR15153601	14408	C	T	0,999711	2021-05-11	United States
ORF1ab_1011_H	ORF1ab	1011	SRR15153601	16500	A	C	0,998514	2021-05-11	United States
S_5_F	S	5	SRR15153601	21575	C	T	1	2021-05-11	United States
S_95_I	S	95	SRR15153601	21846	C	T	0,999705	2021-05-11	United States
S_253_G	S	253	SRR15153601	22320	A	G	0,998298	2021-05-11	United States
S_484_K	S	484	SRR15153601	23012	G	A	0,998569	2021-05-11	United States
S_614_G	S	614	SRR15153601	23403	A	G	0,999722	2021-05-11	United States
S_701_V	S	701	SRR15153601	23664	C	T	0,999456	2021-05-11	United States
ORF3a_42_L	ORF3a	42	SRR15153601	25517	C	T	0,997698	2021-05-11	United States
ORF3a_57_H	ORF3a	57	SRR15153601	25563	G	T	0,999802	2021-05-11	United States
ORF8_11_I	ORF8	11	SRR15153601	27925	C	T	1	2021-05-11	United States
N_199_L	N	199	SRR15153601	28869	C	T	0,998439	2021-05-11	United States
N_234_I	N	234	SRR15153601	28975	G	A	0,998761	2021-05-11	United States
ORF1ab_104_I	ORF1ab	104	SRR15153602	575	C	A	0,999671	2021-05-10	United States
ORF1ab_309_S	ORF1ab	309	SRR15153602	1190	C	T	0,999437	2021-05-10	United States
ORF1ab_1001_I	ORF1ab	1001	SRR15153602	3267	C	T	0,999267	2021-05-10	United States
ORF1ab_1708_D	ORF1ab	1708	SRR15153602	5388	C	A	0,999849	2021-05-10	United States
ORF1ab_2230_T	ORF1ab	2230	SRR15153602	6954	T	C	1	2021-05-10	United States
ORF1ab_3674_NA	ORF1ab	3674	SRR15153602	11287	G	-TCTGGTTTT	0,669937	2021-05-10	United States
ORF1ab_314_L	ORF1ab	314	SRR15153602	14408	C	T	0,998218	2021-05-10	United States
ORF1ab_1001_S	ORF1ab	1001	SRR15153602	16468	C	T	0,999726	2021-05-10	United States
ORF1ab_1383_R	ORF1ab	1383	SRR15153602	17615	A	G	1	2021-05-10	United States
S_68_NA	S	68	SRR15153602	21764	A	-TACATG	0,900204	2021-05-10	United States
S_143_NA	S	143	SRR15153602	21990	T	-TTA	0,855321	2021-05-10	United States
S_150_T	S	150	SRR15153602	22011	A	C	0,999558	2021-05-10	United States
S_501_Y	S	501	SRR15153602	23063	A	T	1	2021-05-10	United States
S_570_D	S	570	SRR15153602	23271	C	A	0,999154	2021-05-10	United States
S_614_G	S	614	SRR15153602	23403	A	G	0,999482	2021-05-10	United States
S_681_H	S	681	SRR15153602	23604	C	A	1	2021-05-10	United States
S_716_I	S	716	SRR15153602	23709	C	T	0,999841	2021-05-10	United States
S_982_A	S	982	SRR15153602	24506	T	G	1	2021-05-10	United States
S_1118_H	S	1118	SRR15153602	24914	G	C	0,999263	2021-05-10	United States
ORF7a_23_F	ORF7a	23	SRR15153602	27461	G	T	0,998298	2021-05-10	United States
ORF8_27_*	ORF8	27	SRR15153602	27972	C	T	0,999507	2021-05-10	United States
ORF8_52_I	ORF8	52	SRR15153602	28048	G	T	0,999683	2021-05-10	United States
ORF8_73_C	ORF8	73	SRR15153602	28111	A	G	0,999112	2021-05-10	United States
N_3_H	N	3	SRR15153602	28280	G	C	0,999503	2021-05-10	United States
N_3_V	N	3	SRR15153602	28281	A	T	0,999501	2021-05-10	United States
N_3_E	N	3	SRR15153602	28282	T	A	0,999008	2021-05-10	United States
N_203_K	N	203	SRR15153602	28881	G	A	1	2021-05-10	United States
N_204_R	N	204	SRR15153602	28883	G	C	1	2021-05-10	United States
N_235_F	N	235	SRR15153602	28977	C	T	0,998012	2021-05-10	United States
ORF1ab_1001_I	ORF1ab	1001	SRR15153603	3267	C	T	0,999731	2021-05-12	United States
ORF1ab_1708_D	ORF1ab	1708	SRR15153603	5388	C	A	0,999648	2021-05-12	United States
ORF1ab_2230_T	ORF1ab	2230	SRR15153603	6954	T	C	0,998813	2021-05-12	United States
ORF1ab_3674_NA	ORF1ab	3674	SRR15153603	11287	G	-TCTGGTTTT	0,698229	2021-05-12	United States
ORF1ab_4087_I	ORF1ab	4087	SRR15153603	12525	C	T	0,999334	2021-05-12	United States
ORF1ab_218_L	ORF1ab	218	SRR15153603	14120	C	T	0,999261	2021-05-12	United States
ORF1ab_314_L	ORF1ab	314	SRR15153603	14408	C	T	0,999536	2021-05-12	United States
S_5_F	S	5	SRR15153603	21575	C	T	0,061693	2021-05-12	United States
S_68_NA	S	68	SRR15153603	21764	A	-TACATG	0,910819	2021-05-12	United States
S_143_NA	S	143	SRR15153603	21990	T	-TTA	0,814048	2021-05-12	United States
S_501_Y	S	501	SRR15153603	23063	A	T	1	2021-05-12	United States
S_570_D	S	570	SRR15153603	23271	C	A	0,999573	2021-05-12	United States
S_614_G	S	614	SRR15153603	23403	A	G	0,99956	2021-05-12	United States
S_681_H	S	681	SRR15153603	23604	C	A	0,999813	2021-05-12	United States
S_716_I	S	716	SRR15153603	23709	C	T	1	2021-05-12	United States
S_982_A	S	982	SRR15153603	24506	T	G	0,999626	2021-05-12	United States
S_1118_H	S	1118	SRR15153603	24914	G	C	0,998814	2021-05-12	United States
S_1219_V	S	1219	SRR15153603	25218	G	T	0,358274	2021-05-12	United States
ORF8_27_*	ORF8	27	SRR15153603	27972	C	T	1	2021-05-12	United States
ORF8_52_I	ORF8	52	SRR15153603	28048	G	T	1	2021-05-12	United States
ORF8_68_*	ORF8	68	SRR15153603	28095	A	T	0,997665	2021-05-12	United States
ORF8_73_C	ORF8	73	SRR15153603	28111	A	G	0,998919	2021-05-12	United States
N_3_H	N	3	SRR15153603	28280	G	C	1	2021-05-12	United States
N_3_V	N	3	SRR15153603	28281	A	T	0,999655	2021-05-12	United States
N_3_E	N	3	SRR15153603	28282	T	A	0,999313	2021-05-12	United States
N_203_K	N	203	SRR15153603	28881	G	A	0,998346	2021-05-12	United States
N_204_R	N	204	SRR15153603	28883	G	C	1	2021-05-12	United States
N_235_F	N	235	SRR15153603	28977	C	T	0,999407	2021-05-12	United States
ORF1ab_1001_I	ORF1ab	1001	SRR15153605	3267	C	T	0,999241	2021-05-12	United States
ORF1ab_1708_D	ORF1ab	1708	SRR15153605	5388	C	A	0,999499	2021-05-12	United States
ORF1ab_2230_T	ORF1ab	2230	SRR15153605	6954	T	C	1	2021-05-12	United States
ORF1ab_2699_V	ORF1ab	2699	SRR15153605	8360	A	G	1	2021-05-12	United States
ORF1ab_3674_NA	ORF1ab	3674	SRR15153605	11287	G	-TCTGGTTTT	0,667942	2021-05-12	United States
ORF1ab_3966_R	ORF1ab	3966	SRR15153605	12162	A	G	0,999342	2021-05-12	United States
ORF1ab_314_L	ORF1ab	314	SRR15153605	14408	C	T	0,999667	2021-05-12	United States
ORF1ab_1383_R	ORF1ab	1383	SRR15153605	17615	A	G	0,99417	2021-05-12	United States
ORF1ab_1594_L	ORF1ab	1594	SRR15153605	18248	C	T	0,993983	2021-05-12	United States
ORF1ab_2557_R	ORF1ab	2557	SRR15153605	21137	A	G	1	2021-05-12	United States
S_30_H	S	30	SRR15153605	21650	A	C	0,0519031	2021-05-12	United States
S_68_NA	S	68	SRR15153605	21764	A	-TACATG	0,888997	2021-05-12	United States
S_143_NA	S	143	SRR15153605	21990	T	-TTA	0,805793	2021-05-12	United States
S_501_Y	S	501	SRR15153605	23063	A	T	1	2021-05-12	United States
S_570_D	S	570	SRR15153605	23271	C	A	0,999584	2021-05-12	United States
S_614_G	S	614	SRR15153605	23403	A	G	0,999707	2021-05-12	United States
S_681_H	S	681	SRR15153605	23604	C	A	0,999347	2021-05-12	United States
S_716_I	S	716	SRR15153605	23709	C	T	0,999571	2021-05-12	United States
S_982_A	S	982	SRR15153605	24506	T	G	1	2021-05-12	United States
S_1118_H	S	1118	SRR15153605	24914	G	C	0,999837	2021-05-12	United States
S_1191_N	S	1191	SRR15153605	25135	G	T	0,995092	2021-05-12	United States
ORF8_27_*	ORF8	27	SRR15153605	27972	C	T	0,999727	2021-05-12	United States
ORF8_52_I	ORF8	52	SRR15153605	28048	G	T	0,999325	2021-05-12	United States
ORF8_73_C	ORF8	73	SRR15153605	28111	A	G	0,99942	2021-05-12	United States
N_3_H	N	3	SRR15153605	28280	G	C	0,999789	2021-05-12	United States
N_3_V	N	3	SRR15153605	28281	A	T	0,999788	2021-05-12	United States
N_3_E	N	3	SRR15153605	28282	T	A	0,999367	2021-05-12	United States
N_203_K	N	203	SRR15153605	28881	G	A	1	2021-05-12	United States
N_204_R	N	204	SRR15153605	28883	G	C	1	2021-05-12	United States
N_235_F	N	235	SRR15153605	28977	C	T	1	2021-05-12	United States
ORF1ab_599_V	ORF1ab	599	SRR15153607	2061	C	T	0,999597	2021-05-13	United States
ORF1ab_1001_I	ORF1ab	1001	SRR15153607	3267	C	T	0,999808	2021-05-13	United States
ORF1ab_1043_E	ORF1ab	1043	SRR15153607	3393	C	A	0,998677	2021-05-13	United States
ORF1ab_1708_D	ORF1ab	1708	SRR15153607	5388	C	A	0,999453	2021-05-13	United States
ORF1ab_1822_I	ORF1ab	1822	SRR15153607	5730	C	T	0,999485	2021-05-13	United States
ORF1ab_2230_T	ORF1ab	2230	SRR15153607	6954	T	C	1	2021-05-13	United States
ORF1ab_3674_NA	ORF1ab	3674	SRR15153607	11287	G	-TCTGGTTTT	0,670432	2021-05-13	United States
ORF1ab_3966_R	ORF1ab	3966	SRR15153607	12162	A	G	0,999694	2021-05-13	United States
ORF1ab_314_L	ORF1ab	314	SRR15153607	14408	C	T	0,999565	2021-05-13	United States
ORF1ab_1383_R	ORF1ab	1383	SRR15153607	17615	A	G	0,99986	2021-05-13	United States
ORF1ab_2270_Y	ORF1ab	2270	SRR15153607	20275	G	T	1	2021-05-13	United States
ORF1ab_2580_F	ORF1ab	2580	SRR15153607	21205	C	T	1	2021-05-13	United States
S_68_NA	S	68	SRR15153607	21764	A	-TACATG	0,899751	2021-05-13	United States
S_143_NA	S	143	SRR15153607	21990	T	-TTA	0,805915	2021-05-13	United States
S_501_Y	S	501	SRR15153607	23063	A	T	0,999093	2021-05-13	United States
S_570_D	S	570	SRR15153607	23271	C	A	0,999425	2021-05-13	United States
S_614_G	S	614	SRR15153607	23403	A	G	0,999703	2021-05-13	United States
S_681_H	S	681	SRR15153607	23604	C	A	0,999756	2021-05-13	United States
S_716_I	S	716	SRR15153607	23709	C	T	0,999756	2021-05-13	United States
S_982_A	S	982	SRR15153607	24506	T	G	0,999489	2021-05-13	United States
S_1118_H	S	1118	SRR15153607	24914	G	C	0,999536	2021-05-13	United States
ORF8_27_*	ORF8	27	SRR15153607	27972	C	T	0,999824	2021-05-13	United States
ORF8_52_I	ORF8	52	SRR15153607	28048	G	T	0,999776	2021-05-13	United States
ORF8_73_C	ORF8	73	SRR15153607	28111	A	G	0,999556	2021-05-13	United States
N_3_H	N	3	SRR15153607	28280	G	C	1	2021-05-13	United States
N_3_V	N	3	SRR15153607	28281	A	T	1	2021-05-13	United States
N_3_E	N	3	SRR15153607	28282	T	A	0,999565	2021-05-13	United States
N_203_K	N	203	SRR15153607	28881	G	A	1	2021-05-13	United States
N_204_R	N	204	SRR15153607	28883	G	C	0,99952	2021-05-13	United States
N_235_F	N	235	SRR15153607	28977	C	T	0,998932	2021-05-13	United States
ORF1ab_599_V	ORF1ab	599	SRR15153610	2061	C	T	1	2021-05-11	United States
ORF1ab_1001_I	ORF1ab	1001	SRR15153610	3267	C	T	0,998757	2021-05-11	United States
ORF1ab_1708_D	ORF1ab	1708	SRR15153610	5388	C	A	0,999783	2021-05-11	United States
ORF1ab_2230_T	ORF1ab	2230	SRR15153610	6954	T	C	1	2021-05-11	United States
ORF1ab_3674_NA	ORF1ab	3674	SRR15153610	11287	G	-TCTGGTTTT	0,633819	2021-05-11	United States
ORF1ab_3966_R	ORF1ab	3966	SRR15153610	12162	A	G	0,982279	2021-05-11	United States
ORF1ab_314_L	ORF1ab	314	SRR15153610	14408	C	T	1	2021-05-11	United States
ORF1ab_1383_R	ORF1ab	1383	SRR15153610	17615	A	G	0,999661	2021-05-11	United States
ORF1ab_2270_Y	ORF1ab	2270	SRR15153610	20275	G	T	1	2021-05-11	United States
ORF1ab_2336_I	ORF1ab	2336	SRR15153610	20474	C	T	1	2021-05-11	United States
S_68_NA	S	68	SRR15153610	21764	A	-TACATG	0,901223	2021-05-11	United States
S_143_NA	S	143	SRR15153610	21990	T	-TTA	0,811049	2021-05-11	United States
S_501_Y	S	501	SRR15153610	23063	A	T	1	2021-05-11	United States
S_570_D	S	570	SRR15153610	23271	C	A	0,999513	2021-05-11	United States
S_614_G	S	614	SRR15153610	23403	A	G	0,999623	2021-05-11	United States
S_681_H	S	681	SRR15153610	23604	C	A	0,99928	2021-05-11	United States
S_716_I	S	716	SRR15153610	23709	C	T	0,999653	2021-05-11	United States
S_982_A	S	982	SRR15153610	24506	T	G	0,999578	2021-05-11	United States
S_1118_H	S	1118	SRR15153610	24914	G	C	0,999185	2021-05-11	United States
ORF3a_38_L	ORF3a	38	SRR15153610	25505	A	T	0,985706	2021-05-11	United States
ORF8_27_*	ORF8	27	SRR15153610	27972	C	T	1	2021-05-11	United States
ORF8_52_I	ORF8	52	SRR15153610	28048	G	T	1	2021-05-11	United States
ORF8_73_C	ORF8	73	SRR15153610	28111	A	G	0,999341	2021-05-11	United States
N_3_H	N	3	SRR15153610	28280	G	C	0,999289	2021-05-11	United States
N_3_V	N	3	SRR15153610	28281	A	T	0,999463	2021-05-11	United States
N_3_E	N	3	SRR15153610	28282	T	A	0,999643	2021-05-11	United States
N_203_K	N	203	SRR15153610	28881	G	A	1	2021-05-11	United States
N_204_R	N	204	SRR15153610	28883	G	C	0,996	2021-05-11	United States
N_235_F	N	235	SRR15153610	28977	C	T	1	2021-05-11	United States
ORF1ab_730_F	ORF1ab	730	SRR15153611	2453	C	T	0,999768	2021-05-10	United States
ORF1ab_1001_I	ORF1ab	1001	SRR15153611	3267	C	T	0,99979	2021-05-10	United States
ORF1ab_1708_D	ORF1ab	1708	SRR15153611	5388	C	A	0,999722	2021-05-10	United States
ORF1ab_2230_T	ORF1ab	2230	SRR15153611	6954	T	C	1	2021-05-10	United States
ORF1ab_3674_NA	ORF1ab	3674	SRR15153611	11287	G	-TCTGGTTTT	0,652989	2021-05-10	United States
ORF1ab_3937_S	ORF1ab	3937	SRR15153611	12075	A	G	0,99971	2021-05-10	United States
ORF1ab_314_L	ORF1ab	314	SRR15153611	14408	C	T	0,99954	2021-05-10	United States
S_30_H	S	30	SRR15153611	21650	A	C	0,0736842	2021-05-10	United States
S_68_NA	S	68	SRR15153611	21764	A	-TACATG	0,898143	2021-05-10	United States
S_138_H	S	138	SRR15153611	21974	G	C	0,997693	2021-05-10	United States
S_143_NA	S	143	SRR15153611	21990	T	-TTA	0,809698	2021-05-10	United States
S_490_S	S	490	SRR15153611	23031	T	C	1	2021-05-10	United States
S_501_Y	S	501	SRR15153611	23063	A	T	1	2021-05-10	United States
S_570_D	S	570	SRR15153611	23271	C	A	0,999599	2021-05-10	United States
S_614_G	S	614	SRR15153611	23403	A	G	1	2021-05-10	United States
S_681_H	S	681	SRR15153611	23604	C	A	0,999809	2021-05-10	United States
S_716_I	S	716	SRR15153611	23709	C	T	0,999429	2021-05-10	United States
S_982_A	S	982	SRR15153611	24506	T	G	0,999112	2021-05-10	United States
S_1118_H	S	1118	SRR15153611	24914	G	C	0,999555	2021-05-10	United States
ORF8_27_*	ORF8	27	SRR15153611	27972	C	T	0,999744	2021-05-10	United States
ORF8_52_I	ORF8	52	SRR15153611	28048	G	T	0,998998	2021-05-10	United States
ORF8_73_C	ORF8	73	SRR15153611	28111	A	G	0,998988	2021-05-10	United States
N_3_H	N	3	SRR15153611	28280	G	C	0,999373	2021-05-10	United States
N_3_V	N	3	SRR15153611	28281	A	T	0,99979	2021-05-10	United States
N_3_E	N	3	SRR15153611	28282	T	A	1	2021-05-10	United States
N_203_K	N	203	SRR15153611	28881	G	A	1	2021-05-10	United States
N_204_R	N	204	SRR15153611	28883	G	C	0,9989	2021-05-10	United States
N_235_F	N	235	SRR15153611	28977	C	T	1	2021-05-10	United States
ORF1ab_1188_L	ORF1ab	1188	SRR15153612	3828	C	T	1	2021-05-13	United States
ORF1ab_1270_F	ORF1ab	1270	SRR15153612	4073	C	T	0,105429	2021-05-13	United States
ORF1ab_1795_Q	ORF1ab	1795	SRR15153612	5648	A	C	0,999746	2021-05-13	United States
ORF1ab_3573_R	ORF1ab	3573	SRR15153612	10983	A	G	0,999714	2021-05-13	United States
ORF1ab_3674_NA	ORF1ab	3674	SRR15153612	11287	G	-TCTGGTTTT	0,681355	2021-05-13	United States
ORF1ab_314_L	ORF1ab	314	SRR15153612	14408	C	T	0,999846	2021-05-13	United States
ORF1ab_1264_D	ORF1ab	1264	SRR15153612	17259	G	T	0,999772	2021-05-13	United States
S_18_F	S	18	SRR15153612	21614	C	T	1	2021-05-13	United States
S_20_N	S	20	SRR15153612	21621	C	A	1	2021-05-13	United States
S_26_S	S	26	SRR15153612	21638	C	T	1	2021-05-13	United States
S_138_Y	S	138	SRR15153612	21974	G	T	0,998765	2021-05-13	United States
S_190_S	S	190	SRR15153612	22132	G	T	1	2021-05-13	United States
S_417_T	S	417	SRR15153612	22812	A	C	0,998795	2021-05-13	United States
S_484_K	S	484	SRR15153612	23012	G	A	1	2021-05-13	United States
S_501_Y	S	501	SRR15153612	23063	A	T	0,999186	2021-05-13	United States
S_614_G	S	614	SRR15153612	23403	A	G	0,999611	2021-05-13	United States
S_655_Y	S	655	SRR15153612	23525	C	T	1	2021-05-13	United States
S_1027_I	S	1027	SRR15153612	24642	C	T	0,998799	2021-05-13	United States
S_1176_F	S	1176	SRR15153612	25088	G	T	0,999522	2021-05-13	United States
ORF3a_253_P	ORF3a	253	SRR15153612	26149	T	C	0,99947	2021-05-13	United States
ORF8_92_K	ORF8	92	SRR15153612	28167	G	A	0,999149	2021-05-13	United States
N_80_R	N	80	SRR15153612	28512	C	G	0,999829	2021-05-13	United States
N_202_C	N	202	SRR15153612	28877	A	T	1	2021-05-13	United States
N_202_T	N	202	SRR15153612	28878	G	C	1	2021-05-13	United States
N_203_K	N	203	SRR15153612	28881	G	A	1	2021-05-13	United States
N_204_R	N	204	SRR15153612	28883	G	C	1	2021-05-13	United States
ORF1ab_1001_I	ORF1ab	1001	SRR15153613	3267	C	T	1	2021-05-14	United States
ORF1ab_1708_D	ORF1ab	1708	SRR15153613	5388	C	A	1	2021-05-14	United States
ORF1ab_2230_T	ORF1ab	2230	SRR15153613	6954	T	C	1	2021-05-14	United States
ORF1ab_218_L	ORF1ab	218	SRR15153613	14120	C	T	0,999397	2021-05-14	United States
ORF1ab_314_L	ORF1ab	314	SRR15153613	14408	C	T	1	2021-05-14	United States
ORF1ab_2172_NA	ORF1ab	2172	SRR15153613	19983	C	+T	0,0900783	2021-05-14	United States
ORF1ab_2238_*	ORF1ab	2238	SRR15153613	20179	C	T	0,0711382	2021-05-14	United States
S_68_NA	S	68	SRR15153613	21764	A	-TACATG	0,905544	2021-05-14	United States
S_143_NA	S	143	SRR15153613	21990	T	-TTA	0,825436	2021-05-14	United States
S_501_Y	S	501	SRR15153613	23063	A	T	0,998857	2021-05-14	United States
S_570_D	S	570	SRR15153613	23271	C	A	0,999587	2021-05-14	United States
S_614_G	S	614	SRR15153613	23403	A	G	0,999359	2021-05-14	United States
S_681_H	S	681	SRR15153613	23604	C	A	0,999662	2021-05-14	United States
S_716_I	S	716	SRR15153613	23709	C	T	0,999664	2021-05-14	United States
S_982_A	S	982	SRR15153613	24506	T	G	1	2021-05-14	United States
S_1118_H	S	1118	SRR15153613	24914	G	C	0,999336	2021-05-14	United States
ORF8_27_*	ORF8	27	SRR15153613	27972	C	T	0,999537	2021-05-14	United States
ORF8_52_I	ORF8	52	SRR15153613	28048	G	T	1	2021-05-14	United States
ORF8_68_*	ORF8	68	SRR15153613	28095	A	T	0,988858	2021-05-14	United States
ORF8_73_C	ORF8	73	SRR15153613	28111	A	G	0,99947	2021-05-14	United States
N_3_H	N	3	SRR15153613	28280	G	C	0,999669	2021-05-14	United States
N_3_V	N	3	SRR15153613	28281	A	T	0,999334	2021-05-14	United States
N_3_E	N	3	SRR15153613	28282	T	A	0,999835	2021-05-14	United States
N_203_K	N	203	SRR15153613	28881	G	A	1	2021-05-14	United States
N_204_R	N	204	SRR15153613	28883	G	C	1	2021-05-14	United States
N_235_F	N	235	SRR15153613	28977	C	T	1	2021-05-14	United States
ORF1ab_1001_I	ORF1ab	1001	SRR15153614	3267	C	T	1	2021-05-12	United States
ORF1ab_1708_D	ORF1ab	1708	SRR15153614	5388	C	A	0,999692	2021-05-12	United States
ORF1ab_2062_F	ORF1ab	2062	SRR15153614	6449	C	T	0,242438	2021-05-12	United States
ORF1ab_2230_T	ORF1ab	2230	SRR15153614	6954	T	C	1	2021-05-12	United States
ORF1ab_3603_NA	ORF1ab	3603	SRR15153614	11074	C	-T	0,0636973	2021-05-12	United States
ORF1ab_3674_NA	ORF1ab	3674	SRR15153614	11287	G	-TCTGGTTTT	0,609083	2021-05-12	United States
ORF1ab_314_L	ORF1ab	314	SRR15153614	14408	C	T	0,999772	2021-05-12	United States
ORF1ab_1001_S	ORF1ab	1001	SRR15153614	16468	C	T	0,99897	2021-05-12	United States
ORF1ab_1383_R	ORF1ab	1383	SRR15153614	17615	A	G	1	2021-05-12	United States
ORF1ab_1808_D	ORF1ab	1808	SRR15153614	18891	G	T	0,99977	2021-05-12	United States
ORF1ab_2048_I	ORF1ab	2048	SRR15153614	19610	C	T	1	2021-05-12	United States
ORF1ab_2116_S	ORF1ab	2116	SRR15153614	19813	C	T	0,138921	2021-05-12	United States
ORF1ab_2368_F	ORF1ab	2368	SRR15153614	20569	G	T	0,999606	2021-05-12	United States
S_30_H	S	30	SRR15153614	21650	A	C	0,0743243	2021-05-12	United States
S_68_NA	S	68	SRR15153614	21764	A	-TACATG	0,896095	2021-05-12	United States
S_143_NA	S	143	SRR15153614	21990	T	-TTA	0,791548	2021-05-12	United States
S_501_Y	S	501	SRR15153614	23063	A	T	1	2021-05-12	United States
S_570_D	S	570	SRR15153614	23271	C	A	0,99985	2021-05-12	United States
S_614_G	S	614	SRR15153614	23403	A	G	0,99969	2021-05-12	United States
S_681_H	S	681	SRR15153614	23604	C	A	1	2021-05-12	United States
S_716_I	S	716	SRR15153614	23709	C	T	1	2021-05-12	United States
S_982_A	S	982	SRR15153614	24506	T	G	1	2021-05-12	United States
S_1118_H	S	1118	SRR15153614	24914	G	C	0,99968	2021-05-12	United States
ORF3a_275_F	ORF3a	275	SRR15153614	26217	G	T	0,103275	2021-05-12	United States
ORF8_27_*	ORF8	27	SRR15153614	27972	C	T	1	2021-05-12	United States
ORF8_52_I	ORF8	52	SRR15153614	28048	G	T	1	2021-05-12	United States
ORF8_54_P	ORF8	54	SRR15153614	28053	T	C	1	2021-05-12	United States
ORF8_73_C	ORF8	73	SRR15153614	28111	A	G	1	2021-05-12	United States
N_3_H	N	3	SRR15153614	28280	G	C	1	2021-05-12	United States
N_3_V	N	3	SRR15153614	28281	A	T	0,999795	2021-05-12	United States
N_3_E	N	3	SRR15153614	28282	T	A	0,99939	2021-05-12	United States
N_203_K	N	203	SRR15153614	28881	G	A	1	2021-05-12	United States
N_204_R	N	204	SRR15153614	28883	G	C	1	2021-05-12	United States
N_235_F	N	235	SRR15153614	28977	C	T	1	2021-05-12	United States
ORF1ab_1001_I	ORF1ab	1001	SRR15153617	3267	C	T	0,999736	2021-05-06	United States
ORF1ab_1708_D	ORF1ab	1708	SRR15153617	5388	C	A	0,999659	2021-05-06	United States
ORF1ab_2230_T	ORF1ab	2230	SRR15153617	6954	T	C	1	2021-05-06	United States
ORF1ab_2345_V	ORF1ab	2345	SRR15153617	7299	C	T	1	2021-05-06	United States
ORF1ab_3603_NA	ORF1ab	3603	SRR15153617	11074	C	-T	0,0708892	2021-05-06	United States
ORF1ab_3674_NA	ORF1ab	3674	SRR15153617	11287	G	-TCTGGTTTT	0,661864	2021-05-06	United States
ORF1ab_314_L	ORF1ab	314	SRR15153617	14408	C	T	1	2021-05-06	United States
S_30_H	S	30	SRR15153617	21650	A	C	0,0947867	2021-05-06	United States
S_68_NA	S	68	SRR15153617	21764	A	-TACATG	0,902179	2021-05-06	United States
S_143_NA	S	143	SRR15153617	21990	T	-TTA	0,814232	2021-05-06	United States
S_501_Y	S	501	SRR15153617	23063	A	T	1	2021-05-06	United States
S_570_D	S	570	SRR15153617	23271	C	A	0,999288	2021-05-06	United States
S_614_G	S	614	SRR15153617	23403	A	G	0,99958	2021-05-06	United States
S_681_H	S	681	SRR15153617	23604	C	A	0,998737	2021-05-06	United States
S_716_I	S	716	SRR15153617	23709	C	T	1	2021-05-06	United States
S_879_V	S	879	SRR15153617	24198	C	T	1	2021-05-06	United States
S_982_A	S	982	SRR15153617	24506	T	G	1	2021-05-06	United States
S_1118_H	S	1118	SRR15153617	24914	G	C	0,999437	2021-05-06	United States
ORF8_27_*	ORF8	27	SRR15153617	27972	C	T	0,999653	2021-05-06	United States
ORF8_52_I	ORF8	52	SRR15153617	28048	G	T	0,999124	2021-05-06	United States
ORF8_68_*	ORF8	68	SRR15153617	28095	A	T	0,998183	2021-05-06	United States
ORF8_73_C	ORF8	73	SRR15153617	28111	A	G	0,870637	2021-05-06	United States
ORF8_92_K	ORF8	92	SRR15153617	28167	G	A	0,145056	2021-05-06	United States
N_3_H	N	3	SRR15153617	28280	G	C	0,658089	2021-05-06	United States
N_3_V	N	3	SRR15153617	28281	A	T	0,654222	2021-05-06	United States
N_3_E	N	3	SRR15153617	28282	T	A	0,655566	2021-05-06	United States
N_202_C	N	202	SRR15153617	28877	A	T	0,967532	2021-05-06	United States
N_202_T	N	202	SRR15153617	28878	G	C	0,967532	2021-05-06	United States
N_203_K	N	203	SRR15153617	28881	G	A	1	2021-05-06	United States
N_204_R	N	204	SRR15153617	28883	G	C	1	2021-05-06	United States
N_235_F	N	235	SRR15153617	28977	C	T	1	2021-05-06	United States
ORF1ab_1001_I	ORF1ab	1001	SRR15153618	3267	C	T	1	2021-05-10	United States
ORF1ab_1506_L	ORF1ab	1506	SRR15153618	4782	C	T	1	2021-05-10	United States
ORF1ab_1708_D	ORF1ab	1708	SRR15153618	5388	C	A	0,999652	2021-05-10	United States
ORF1ab_2230_T	ORF1ab	2230	SRR15153618	6954	T	C	1	2021-05-10	United States
ORF1ab_3674_NA	ORF1ab	3674	SRR15153618	11287	G	-TCTGGTTTT	0,616853	2021-05-10	United States
ORF1ab_4087_I	ORF1ab	4087	SRR15153618	12525	C	T	1	2021-05-10	United States
ORF1ab_218_L	ORF1ab	218	SRR15153618	14120	C	T	0,999151	2021-05-10	United States
ORF1ab_314_L	ORF1ab	314	SRR15153618	14408	C	T	0,999016	2021-05-10	United States
ORF1ab_1038_I	ORF1ab	1038	SRR15153618	16580	C	T	1	2021-05-10	United States
S_68_NA	S	68	SRR15153618	21764	A	-TACATG	0,864052	2021-05-10	United States
S_143_NA	S	143	SRR15153618	21990	T	-TTA	0,743243	2021-05-10	United States
S_501_Y	S	501	SRR15153618	23063	A	T	1	2021-05-10	United States
S_570_D	S	570	SRR15153618	23271	C	A	0,999356	2021-05-10	United States
S_614_G	S	614	SRR15153618	23403	A	G	0,999665	2021-05-10	United States
S_681_H	S	681	SRR15153618	23604	C	A	1	2021-05-10	United States
S_716_I	S	716	SRR15153618	23709	C	T	0,999213	2021-05-10	United States
S_939_F	S	939	SRR15153618	24378	C	T	0,0529208	2021-05-10	United States
S_982_A	S	982	SRR15153618	24506	T	G	1	2021-05-10	United States
S_1118_H	S	1118	SRR15153618	24914	G	C	0,999825	2021-05-10	United States
ORF8_27_*	ORF8	27	SRR15153618	27972	C	T	1	2021-05-10	United States
ORF8_45_L	ORF8	45	SRR15153618	28027	G	T	1	2021-05-10	United States
ORF8_52_I	ORF8	52	SRR15153618	28048	G	T	1	2021-05-10	United States
ORF8_68_*	ORF8	68	SRR15153618	28095	A	T	0,996451	2021-05-10	United States
ORF8_73_C	ORF8	73	SRR15153618	28111	A	G	0,999768	2021-05-10	United States
N_3_H	N	3	SRR15153618	28280	G	C	0,999697	2021-05-10	United States
N_3_V	N	3	SRR15153618	28281	A	T	0,999694	2021-05-10	United States
N_3_E	N	3	SRR15153618	28282	T	A	0,999696	2021-05-10	United States
N_203_K	N	203	SRR15153618	28881	G	A	1	2021-05-10	United States
N_204_R	N	204	SRR15153618	28883	G	C	1	2021-05-10	United States
N_235_F	N	235	SRR15153618	28977	C	T	0,995595	2021-05-10	United States
ORF1ab_1188_L	ORF1ab	1188	SRR15153619	3828	C	T	0,999337	2021-05-12	United States
ORF1ab_1795_Q	ORF1ab	1795	SRR15153619	5648	A	C	0,999657	2021-05-12	United States
ORF1ab_3573_R	ORF1ab	3573	SRR15153619	10983	A	G	0,999646	2021-05-12	United States
ORF1ab_3674_NA	ORF1ab	3674	SRR15153619	11287	G	-TCTGGTTTT	0,715269	2021-05-12	United States
ORF1ab_82_R	ORF1ab	82	SRR15153619	13712	A	G	0,994664	2021-05-12	United States
ORF1ab_314_L	ORF1ab	314	SRR15153619	14408	C	T	0,999503	2021-05-12	United States
ORF1ab_927_V	ORF1ab	927	SRR15153619	16247	C	T	0,996942	2021-05-12	United States
ORF1ab_1264_D	ORF1ab	1264	SRR15153619	17259	G	T	0,999776	2021-05-12	United States
S_18_F	S	18	SRR15153619	21614	C	T	1	2021-05-12	United States
S_20_N	S	20	SRR15153619	21621	C	A	1	2021-05-12	United States
S_26_S	S	26	SRR15153619	21638	C	T	1	2021-05-12	United States
S_30_H	S	30	SRR15153619	21650	A	C	0,0669291	2021-05-12	United States
S_138_Y	S	138	SRR15153619	21974	G	T	0,999249	2021-05-12	United States
S_190_S	S	190	SRR15153619	22132	G	T	0,972603	2021-05-12	United States
S_417_T	S	417	SRR15153619	22812	A	C	1	2021-05-12	United States
S_484_K	S	484	SRR15153619	23012	G	A	0,982544	2021-05-12	United States
S_501_Y	S	501	SRR15153619	23063	A	T	1	2021-05-12	United States
S_614_G	S	614	SRR15153619	23403	A	G	0,999521	2021-05-12	United States
S_655_Y	S	655	SRR15153619	23525	C	T	0,999149	2021-05-12	United States
S_1027_I	S	1027	SRR15153619	24642	C	T	1	2021-05-12	United States
S_1176_F	S	1176	SRR15153619	25088	G	T	0,999728	2021-05-12	United States
ORF3a_253_P	ORF3a	253	SRR15153619	26149	T	C	0,996904	2021-05-12	United States
ORF8_92_K	ORF8	92	SRR15153619	28167	G	A	0,99428	2021-05-12	United States
N_80_R	N	80	SRR15153619	28512	C	G	0,990585	2021-05-12	United States
N_202_C	N	202	SRR15153619	28877	A	T	1	2021-05-12	United States
N_202_T	N	202	SRR15153619	28878	G	C	1	2021-05-12	United States
N_203_K	N	203	SRR15153619	28881	G	A	1	2021-05-12	United States
N_204_R	N	204	SRR15153619	28883	G	C	1	2021-05-12	United States
ORF1ab_265_I	ORF1ab	265	SRR15153621	1059	C	T	0,999586	2021-05-14	United States
ORF1ab_903_V	ORF1ab	903	SRR15153621	2973	C	T	0,999429	2021-05-14	United States
ORF1ab_2664_D	ORF1ab	2664	SRR15153621	8257	A	C	0,997916	2021-05-14	United States
ORF1ab_4205_V	ORF1ab	4205	SRR15153621	12878	A	G	0,999405	2021-05-14	United States
ORF1ab_165_I	ORF1ab	165	SRR15153621	13960	G	A	0,999647	2021-05-14	United States
ORF1ab_314_L	ORF1ab	314	SRR15153621	14408	C	T	0,999334	2021-05-14	United States
ORF1ab_1183_Y	ORF1ab	1183	SRR15153621	17014	G	T	0,997504	2021-05-14	United States
S_13_I	S	13	SRR15153621	21600	G	T	1	2021-05-14	United States
S_152_C	S	152	SRR15153621	22018	G	T	0,9986	2021-05-14	United States
S_185_Y	S	185	SRR15153621	22115	A	T	0,0569408	2021-05-14	United States
S_452_R	S	452	SRR15153621	22917	T	G	0,999545	2021-05-14	United States
S_614_G	S	614	SRR15153621	23403	A	G	0,999044	2021-05-14	United States
ORF3a_57_H	ORF3a	57	SRR15153621	25563	G	T	0,999185	2021-05-14	United States
ORF3a_108_F	ORF3a	108	SRR15153621	25714	C	T	0,120966	2021-05-14	United States
ORF8_32_L	ORF8	32	SRR15153621	27987	G	C	0,999714	2021-05-14	United States
ORF8_100_L	ORF8	100	SRR15153621	28191	G	T	0,99952	2021-05-14	United States
N_205_I	N	205	SRR15153621	28887	C	T	0,999476	2021-05-14	United States
N_234_I	N	234	SRR15153621	28975	G	T	1	2021-05-14	United States
N_377_Y	N	377	SRR15153621	29402	G	T	1	2021-05-14	United States
ORF1ab_669_E	ORF1ab	669	SRR15153622	2270	A	G	1	2021-05-13	United States
ORF1ab_1001_I	ORF1ab	1001	SRR15153622	3267	C	T	0,999675	2021-05-13	United States
ORF1ab_1205_A	ORF1ab	1205	SRR15153622	3879	A	C	1	2021-05-13	United States
ORF1ab_1708_D	ORF1ab	1708	SRR15153622	5388	C	A	0,999749	2021-05-13	United States
ORF1ab_2230_T	ORF1ab	2230	SRR15153622	6954	T	C	1	2021-05-13	United States
ORF1ab_3149_F	ORF1ab	3149	SRR15153622	9711	C	T	0,999522	2021-05-13	United States
ORF1ab_3674_NA	ORF1ab	3674	SRR15153622	11287	G	-TCTGGTTTT	0,65423	2021-05-13	United States
ORF1ab_314_L	ORF1ab	314	SRR15153622	14408	C	T	1	2021-05-13	United States
S_68_NA	S	68	SRR15153622	21764	A	-TACATG	0,906866	2021-05-13	United States
S_143_NA	S	143	SRR15153622	21990	T	-TTA	0,806202	2021-05-13	United States
S_501_Y	S	501	SRR15153622	23063	A	T	1	2021-05-13	United States
S_570_D	S	570	SRR15153622	23271	C	A	0,999329	2021-05-13	United States
S_614_G	S	614	SRR15153622	23403	A	G	0,999649	2021-05-13	United States
S_681_H	S	681	SRR15153622	23604	C	A	0,999402	2021-05-13	United States
S_716_I	S	716	SRR15153622	23709	C	T	1	2021-05-13	United States
S_982_A	S	982	SRR15153622	24506	T	G	0,99881	2021-05-13	United States
S_1118_H	S	1118	SRR15153622	24914	G	C	0,999791	2021-05-13	United States
ORF8_27_*	ORF8	27	SRR15153622	27972	C	T	0,999574	2021-05-13	United States
ORF8_52_I	ORF8	52	SRR15153622	28048	G	T	1	2021-05-13	United States
ORF8_73_C	ORF8	73	SRR15153622	28111	A	G	0,999797	2021-05-13	United States
N_3_H	N	3	SRR15153622	28280	G	C	1	2021-05-13	United States
N_3_V	N	3	SRR15153622	28281	A	T	0,999494	2021-05-13	United States
N_3_E	N	3	SRR15153622	28282	T	A	0,999497	2021-05-13	United States
N_203_K	N	203	SRR15153622	28881	G	A	0,997653	2021-05-13	United States
N_204_R	N	204	SRR15153622	28883	G	C	1	2021-05-13	United States
N_235_F	N	235	SRR15153622	28977	C	T	0,998336	2021-05-13	United States
ORF1ab_1001_I	ORF1ab	1001	SRR15153623	3267	C	T	1	2021-05-10	United States
ORF1ab_1055_I	ORF1ab	1055	SRR15153623	3429	C	T	1	2021-05-10	United States
ORF1ab_1708_D	ORF1ab	1708	SRR15153623	5388	C	A	1	2021-05-10	United States
ORF1ab_2978_N	ORF1ab	2978	SRR15153623	9198	C	A	0,148846	2021-05-10	United States
ORF1ab_3674_NA	ORF1ab	3674	SRR15153623	11287	G	-TCTGGTTTT	0,600294	2021-05-10	United States
ORF1ab_3966_R	ORF1ab	3966	SRR15153623	12162	A	G	0,999224	2021-05-10	United States
ORF1ab_314_L	ORF1ab	314	SRR15153623	14408	C	T	1	2021-05-10	United States
ORF1ab_1383_R	ORF1ab	1383	SRR15153623	17615	A	G	0,999796	2021-05-10	United States
ORF1ab_2557_R	ORF1ab	2557	SRR15153623	21137	A	G	0,93506	2021-05-10	United States
S_68_NA	S	68	SRR15153623	21764	A	-TACATG	0,895522	2021-05-10	United States
S_143_NA	S	143	SRR15153623	21990	T	-TTA	0,801498	2021-05-10	United States
S_501_Y	S	501	SRR15153623	23063	A	T	1	2021-05-10	United States
S_570_D	S	570	SRR15153623	23271	C	A	0,999344	2021-05-10	United States
S_614_G	S	614	SRR15153623	23403	A	G	0,999861	2021-05-10	United States
S_681_H	S	681	SRR15153623	23604	C	A	1	2021-05-10	United States
S_716_I	S	716	SRR15153623	23709	C	T	1	2021-05-10	United States
S_982_A	S	982	SRR15153623	24506	T	G	0,99926	2021-05-10	United States
S_1118_H	S	1118	SRR15153623	24914	G	C	0,999378	2021-05-10	United States
S_1191_N	S	1191	SRR15153623	25135	G	T	0,970653	2021-05-10	United States
ORF8_27_*	ORF8	27	SRR15153623	27972	C	T	1	2021-05-10	United States
ORF8_52_I	ORF8	52	SRR15153623	28048	G	T	0,999208	2021-05-10	United States
ORF8_73_C	ORF8	73	SRR15153623	28111	A	G	0,999454	2021-05-10	United States
N_3_H	N	3	SRR15153623	28280	G	C	0,999246	2021-05-10	United States
N_3_V	N	3	SRR15153623	28281	A	T	0,999432	2021-05-10	United States
N_3_E	N	3	SRR15153623	28282	T	A	0,999434	2021-05-10	United States
N_24_N	N	24	SRR15153623	28344	C	A	0,947776	2021-05-10	United States
N_203_K	N	203	SRR15153623	28881	G	A	1	2021-05-10	United States
N_204_R	N	204	SRR15153623	28883	G	C	1	2021-05-10	United States
N_235_F	N	235	SRR15153623	28977	C	T	0,997222	2021-05-10	United States
ORF1ab_1001_I	ORF1ab	1001	SRR15153625	3267	C	T	1	2021-05-10	United States
ORF1ab_1708_D	ORF1ab	1708	SRR15153625	5388	C	A	0,999837	2021-05-10	United States
ORF1ab_1924_I	ORF1ab	1924	SRR15153625	6036	G	T	1	2021-05-10	United States
ORF1ab_2230_T	ORF1ab	2230	SRR15153625	6954	T	C	1	2021-05-10	United States
ORF1ab_3674_NA	ORF1ab	3674	SRR15153625	11287	G	-TCTGGTTTT	0,69303	2021-05-10	United States
ORF1ab_3829_F	ORF1ab	3829	SRR15153625	11750	C	T	0,99765	2021-05-10	United States
ORF1ab_218_L	ORF1ab	218	SRR15153625	14120	C	T	0,998938	2021-05-10	United States
ORF1ab_314_L	ORF1ab	314	SRR15153625	14408	C	T	0,999814	2021-05-10	United States
ORF1ab_1662_V	ORF1ab	1662	SRR15153625	18452	C	T	0,998635	2021-05-10	United States
ORF1ab_1975_S	ORF1ab	1975	SRR15153625	19390	C	T	1	2021-05-10	United States
S_68_NA	S	68	SRR15153625	21764	A	-TACATG	0,9	2021-05-10	United States
S_143_NA	S	143	SRR15153625	21990	T	-TTA	0,80182	2021-05-10	United States
S_501_Y	S	501	SRR15153625	23063	A	T	1	2021-05-10	United States
S_570_D	S	570	SRR15153625	23271	C	A	0,999426	2021-05-10	United States
S_614_G	S	614	SRR15153625	23403	A	G	0,999697	2021-05-10	United States
S_681_H	S	681	SRR15153625	23604	C	A	0,999642	2021-05-10	United States
S_716_I	S	716	SRR15153625	23709	C	T	1	2021-05-10	United States
S_982_A	S	982	SRR15153625	24506	T	G	0,999013	2021-05-10	United States
S_1118_H	S	1118	SRR15153625	24914	G	C	0,999543	2021-05-10	United States
S_1171_S	S	1171	SRR15153625	25073	G	A	0,998071	2021-05-10	United States
ORF8_27_*	ORF8	27	SRR15153625	27972	C	T	0,999403	2021-05-10	United States
ORF8_52_I	ORF8	52	SRR15153625	28048	G	T	0,999624	2021-05-10	United States
ORF8_68_*	ORF8	68	SRR15153625	28095	A	T	0,999196	2021-05-10	United States
ORF8_73_C	ORF8	73	SRR15153625	28111	A	G	0,99948	2021-05-10	United States
N_3_H	N	3	SRR15153625	28280	G	C	1	2021-05-10	United States
N_3_V	N	3	SRR15153625	28281	A	T	0,999759	2021-05-10	United States
N_3_E	N	3	SRR15153625	28282	T	A	0,999521	2021-05-10	United States
N_203_K	N	203	SRR15153625	28881	G	A	1	2021-05-10	United States
N_204_R	N	204	SRR15153625	28883	G	C	1	2021-05-10	United States
N_235_F	N	235	SRR15153625	28977	C	T	1	2021-05-10	United States
ORF1ab_1001_I	ORF1ab	1001	SRR15153626	3267	C	T	0,999674	2021-05-13	United States
ORF1ab_1708_D	ORF1ab	1708	SRR15153626	5388	C	A	0,999128	2021-05-13	United States
ORF1ab_2230_T	ORF1ab	2230	SRR15153626	6954	T	C	1	2021-05-13	United States
ORF1ab_3674_NA	ORF1ab	3674	SRR15153626	11287	G	-TCTGGTTTT	0,626571	2021-05-13	United States
ORF1ab_3966_R	ORF1ab	3966	SRR15153626	12162	A	G	0,999491	2021-05-13	United States
ORF1ab_314_L	ORF1ab	314	SRR15153626	14408	C	T	0,999475	2021-05-13	United States
ORF1ab_1383_R	ORF1ab	1383	SRR15153626	17615	A	G	0,999345	2021-05-13	United States
ORF1ab_2557_R	ORF1ab	2557	SRR15153626	21137	A	G	0,994102	2021-05-13	United States
S_68_NA	S	68	SRR15153626	21764	A	-TACATG	0,903184	2021-05-13	United States
S_143_NA	S	143	SRR15153626	21990	T	-TTA	0,807716	2021-05-13	United States
S_501_Y	S	501	SRR15153626	23063	A	T	1	2021-05-13	United States
S_570_D	S	570	SRR15153626	23271	C	A	0,982871	2021-05-13	United States
S_614_G	S	614	SRR15153626	23403	A	G	0,999852	2021-05-13	United States
S_681_H	S	681	SRR15153626	23604	C	A	1	2021-05-13	United States
S_716_I	S	716	SRR15153626	23709	C	T	1	2021-05-13	United States
S_982_A	S	982	SRR15153626	24506	T	G	0,999613	2021-05-13	United States
S_1118_H	S	1118	SRR15153626	24914	G	C	0,999406	2021-05-13	United States
S_1191_N	S	1191	SRR15153626	25135	G	T	0,999823	2021-05-13	United States
ORF8_27_*	ORF8	27	SRR15153626	27972	C	T	0,999738	2021-05-13	United States
ORF8_52_I	ORF8	52	SRR15153626	28048	G	T	0,99966	2021-05-13	United States
ORF8_73_C	ORF8	73	SRR15153626	28111	A	G	0,999695	2021-05-13	United States
N_3_H	N	3	SRR15153626	28280	G	C	0,999794	2021-05-13	United States
N_3_V	N	3	SRR15153626	28281	A	T	0,999378	2021-05-13	United States
N_3_E	N	3	SRR15153626	28282	T	A	0,999587	2021-05-13	United States
N_203_K	N	203	SRR15153626	28881	G	A	1	2021-05-13	United States
N_204_R	N	204	SRR15153626	28883	G	C	1	2021-05-13	United States
N_235_F	N	235	SRR15153626	28977	C	T	0,998706	2021-05-13	United States
ORF10_37_F	ORF10	37	SRR15153626	29666	C	T	1	2021-05-13	United States
ORF1ab_318_L	ORF1ab	318	SRR15153627	1218	C	T	0,999735	2021-05-07	United States
ORF1ab_1001_I	ORF1ab	1001	SRR15153627	3267	C	T	1	2021-05-07	United States
ORF1ab_1708_D	ORF1ab	1708	SRR15153627	5388	C	A	1	2021-05-07	United States
ORF1ab_2230_T	ORF1ab	2230	SRR15153627	6954	T	C	1	2021-05-07	United States
ORF1ab_2661_F	ORF1ab	2661	SRR15153627	8247	C	T	0,999825	2021-05-07	United States
ORF1ab_3674_NA	ORF1ab	3674	SRR15153627	11287	G	-TCTGGTTTT	0,68885	2021-05-07	United States
ORF1ab_4223_L	ORF1ab	4223	SRR15153627	12933	C	T	0,99989	2021-05-07	United States
ORF1ab_314_L	ORF1ab	314	SRR15153627	14408	C	T	0,999826	2021-05-07	United States
S_68_NA	S	68	SRR15153627	21764	A	-TACATG	0,894194	2021-05-07	United States
S_94_F	S	94	SRR15153627	21843	C	T	0,994617	2021-05-07	United States
S_143_NA	S	143	SRR15153627	21990	T	-TTA	0,806914	2021-05-07	United States
S_501_Y	S	501	SRR15153627	23063	A	T	1	2021-05-07	United States
S_570_D	S	570	SRR15153627	23271	C	A	0,995885	2021-05-07	United States
S_614_G	S	614	SRR15153627	23403	A	G	0,999634	2021-05-07	United States
S_681_H	S	681	SRR15153627	23604	C	A	1	2021-05-07	United States
S_716_I	S	716	SRR15153627	23709	C	T	0,999578	2021-05-07	United States
S_982_A	S	982	SRR15153627	24506	T	G	1	2021-05-07	United States
S_1118_H	S	1118	SRR15153627	24914	G	C	0,999642	2021-05-07	United States
ORF8_27_*	ORF8	27	SRR15153627	27972	C	T	0,999794	2021-05-07	United States
ORF8_52_I	ORF8	52	SRR15153627	28048	G	T	0,999739	2021-05-07	United States
ORF8_73_C	ORF8	73	SRR15153627	28111	A	G	0,999628	2021-05-07	United States
N_3_H	N	3	SRR15153627	28280	G	C	0,999841	2021-05-07	United States
N_3_V	N	3	SRR15153627	28281	A	T	0,999197	2021-05-07	United States
N_3_E	N	3	SRR15153627	28282	T	A	0,999524	2021-05-07	United States
N_203_K	N	203	SRR15153627	28881	G	A	1	2021-05-07	United States
N_204_R	N	204	SRR15153627	28883	G	C	1	2021-05-07	United States
N_235_F	N	235	SRR15153627	28977	C	T	1	2021-05-07	United States
ORF1ab_519_S	ORF1ab	519	SRR15153628	1820	G	A	0,996867	2021-05-08	United States
ORF1ab_1001_I	ORF1ab	1001	SRR15153628	3267	C	T	0,999288	2021-05-08	United States
ORF1ab_1708_D	ORF1ab	1708	SRR15153628	5388	C	A	0,999546	2021-05-08	United States
ORF1ab_2154_I	ORF1ab	2154	SRR15153628	6726	C	T	0,997651	2021-05-08	United States
ORF1ab_3674_NA	ORF1ab	3674	SRR15153628	11287	G	-TCTGGTTTT	0,676086	2021-05-08	United States
ORF1ab_3966_R	ORF1ab	3966	SRR15153628	12162	A	G	0,998337	2021-05-08	United States
ORF1ab_314_L	ORF1ab	314	SRR15153628	14408	C	T	0,999732	2021-05-08	United States
ORF1ab_1383_R	ORF1ab	1383	SRR15153628	17615	A	G	1	2021-05-08	United States
ORF1ab_2557_R	ORF1ab	2557	SRR15153628	21137	A	G	0,999127	2021-05-08	United States
S_68_NA	S	68	SRR15153628	21764	A	-TACATG	0,893469	2021-05-08	United States
S_143_NA	S	143	SRR15153628	21990	T	-TTA	0,802235	2021-05-08	United States
S_501_Y	S	501	SRR15153628	23063	A	T	1	2021-05-08	United States
S_570_D	S	570	SRR15153628	23271	C	A	0,999758	2021-05-08	United States
S_614_G	S	614	SRR15153628	23403	A	G	0,999756	2021-05-08	United States
S_681_H	S	681	SRR15153628	23604	C	A	0,999724	2021-05-08	United States
S_716_I	S	716	SRR15153628	23709	C	T	0,999727	2021-05-08	United States
S_982_A	S	982	SRR15153628	24506	T	G	0,999028	2021-05-08	United States
S_1118_H	S	1118	SRR15153628	24914	G	C	0,997682	2021-05-08	United States
S_1191_N	S	1191	SRR15153628	25135	G	T	0,999414	2021-05-08	United States
ORF7a_41_D	ORF7a	41	SRR15153628	27516	G	T	1	2021-05-08	United States
ORF8_27_*	ORF8	27	SRR15153628	27972	C	T	0,999244	2021-05-08	United States
ORF8_52_I	ORF8	52	SRR15153628	28048	G	T	1	2021-05-08	United States
ORF8_73_C	ORF8	73	SRR15153628	28111	A	G	0,999009	2021-05-08	United States
N_3_H	N	3	SRR15153628	28280	G	C	1	2021-05-08	United States
N_3_V	N	3	SRR15153628	28281	A	T	0,999603	2021-05-08	United States
N_3_E	N	3	SRR15153628	28282	T	A	0,998819	2021-05-08	United States
N_203_K	N	203	SRR15153628	28881	G	A	1	2021-05-08	United States
N_204_R	N	204	SRR15153628	28883	G	C	1	2021-05-08	United States
N_235_F	N	235	SRR15153628	28977	C	T	0,997963	2021-05-08	United States
ORF1ab_1001_I	ORF1ab	1001	SRR15153630	3267	C	T	0,999773	2021-05-15	United States
ORF1ab_1344_I	ORF1ab	1344	SRR15153630	4296	C	T	0,999019	2021-05-15	United States
ORF1ab_1708_D	ORF1ab	1708	SRR15153630	5388	C	A	0,999738	2021-05-15	United States
ORF1ab_2147_T	ORF1ab	2147	SRR15153630	6705	A	C	0,998209	2021-05-15	United States
ORF1ab_2230_T	ORF1ab	2230	SRR15153630	6954	T	C	1	2021-05-15	United States
ORF1ab_2259_I	ORF1ab	2259	SRR15153630	7042	G	T	1	2021-05-15	United States
ORF1ab_3533_G	ORF1ab	3533	SRR15153630	10863	A	G	0,0745423	2021-05-15	United States
ORF1ab_3674_NA	ORF1ab	3674	SRR15153630	11287	G	-TCTGGTTTT	0,590828	2021-05-15	United States
ORF1ab_4110_R	ORF1ab	4110	SRR15153630	12594	A	G	0,0712345	2021-05-15	United States
ORF1ab_218_L	ORF1ab	218	SRR15153630	14120	C	T	0,999739	2021-05-15	United States
ORF1ab_314_L	ORF1ab	314	SRR15153630	14408	C	T	0,999197	2021-05-15	United States
ORF1ab_919_Y	ORF1ab	919	SRR15153630	16222	C	T	1	2021-05-15	United States
ORF1ab_2335_K	ORF1ab	2335	SRR15153630	20470	C	A	1	2021-05-15	United States
S_68_NA	S	68	SRR15153630	21764	A	-TACATG	0,891206	2021-05-15	United States
S_143_NA	S	143	SRR15153630	21990	T	-TTA	0,797951	2021-05-15	United States
S_501_Y	S	501	SRR15153630	23063	A	T	1	2021-05-15	United States
S_570_D	S	570	SRR15153630	23271	C	A	0,999599	2021-05-15	United States
S_614_G	S	614	SRR15153630	23403	A	G	0,999797	2021-05-15	United States
S_681_H	S	681	SRR15153630	23604	C	A	0,999155	2021-05-15	United States
S_716_I	S	716	SRR15153630	23709	C	T	1	2021-05-15	United States
S_982_A	S	982	SRR15153630	24506	T	G	0,99952	2021-05-15	United States
S_1099_D	S	1099	SRR15153630	24858	G	A	0,0615189	2021-05-15	United States
S_1118_H	S	1118	SRR15153630	24914	G	C	0,999604	2021-05-15	United States
ORF3a_27_Y	ORF3a	27	SRR15153630	25471	G	T	0,9996	2021-05-15	United States
ORF8_27_*	ORF8	27	SRR15153630	27972	C	T	0,999576	2021-05-15	United States
ORF8_52_I	ORF8	52	SRR15153630	28048	G	T	0,999487	2021-05-15	United States
ORF8_68_*	ORF8	68	SRR15153630	28095	A	T	0,996177	2021-05-15	United States
ORF8_73_C	ORF8	73	SRR15153630	28111	A	G	0,999395	2021-05-15	United States
N_3_H	N	3	SRR15153630	28280	G	C	0,999804	2021-05-15	United States
N_3_V	N	3	SRR15153630	28281	A	T	0,999606	2021-05-15	United States
N_3_E	N	3	SRR15153630	28282	T	A	0,999804	2021-05-15	United States
N_203_K	N	203	SRR15153630	28881	G	A	1	2021-05-15	United States
N_204_R	N	204	SRR15153630	28883	G	C	1	2021-05-15	United States
N_235_F	N	235	SRR15153630	28977	C	T	1	2021-05-15	United States
N_327_L	N	327	SRR15153630	29253	C	T	0,0605187	2021-05-15	United States
ORF1ab_599_V	ORF1ab	599	SRR15153631	2061	C	T	1	2021-05-15	United States
ORF1ab_1001_I	ORF1ab	1001	SRR15153631	3267	C	T	1	2021-05-15	United States
ORF1ab_1585_N	ORF1ab	1585	SRR15153631	5018	G	A	0,0651685	2021-05-15	United States
ORF1ab_1708_D	ORF1ab	1708	SRR15153631	5388	C	A	0,999567	2021-05-15	United States
ORF1ab_2230_T	ORF1ab	2230	SRR15153631	6954	T	C	1	2021-05-15	United States
ORF1ab_3604_L	ORF1ab	3604	SRR15153631	11075	T	C	0,0569384	2021-05-15	United States
ORF1ab_3606_NA	ORF1ab	3606	SRR15153631	11082	T	-G	0,103824	2021-05-15	United States
ORF1ab_3606_F	ORF1ab	3606	SRR15153631	11083	G	T	0,802561	2021-05-15	United States
ORF1ab_3613_L	ORF1ab	3613	SRR15153631	11103	C	T	0,0612684	2021-05-15	United States
ORF1ab_3674_NA	ORF1ab	3674	SRR15153631	11287	G	-TCTGGTTTT	0,578531	2021-05-15	United States
ORF1ab_3966_R	ORF1ab	3966	SRR15153631	12162	A	G	0,963766	2021-05-15	United States
ORF1ab_314_L	ORF1ab	314	SRR15153631	14408	C	T	0,999627	2021-05-15	United States
ORF1ab_1383_R	ORF1ab	1383	SRR15153631	17615	A	G	0,972935	2021-05-15	United States
ORF1ab_2270_Y	ORF1ab	2270	SRR15153631	20275	G	T	1	2021-05-15	United States
S_68_NA	S	68	SRR15153631	21764	A	-TACATG	0,887582	2021-05-15	United States
S_143_NA	S	143	SRR15153631	21990	T	-TTA	0,800584	2021-05-15	United States
S_501_Y	S	501	SRR15153631	23063	A	T	1	2021-05-15	United States
S_507_S	S	507	SRR15153631	23081	C	T	0,0515723	2021-05-15	United States
S_570_D	S	570	SRR15153631	23271	C	A	0,999511	2021-05-15	United States
S_614_G	S	614	SRR15153631	23403	A	G	0,999612	2021-05-15	United States
S_681_H	S	681	SRR15153631	23604	C	A	0,998871	2021-05-15	United States
S_716_I	S	716	SRR15153631	23709	C	T	1	2021-05-15	United States
S_982_A	S	982	SRR15153631	24506	T	G	0,998346	2021-05-15	United States
S_1118_H	S	1118	SRR15153631	24914	G	C	0,999129	2021-05-15	United States
M_33_S	M	33	SRR15153631	26619	T	A	0,983104	2021-05-15	United States
ORF8_27_*	ORF8	27	SRR15153631	27972	C	T	1	2021-05-15	United States
ORF8_52_I	ORF8	52	SRR15153631	28048	G	T	0,999536	2021-05-15	United States
ORF8_73_C	ORF8	73	SRR15153631	28111	A	G	0,999279	2021-05-15	United States
N_3_H	N	3	SRR15153631	28280	G	C	0,999629	2021-05-15	United States
N_3_V	N	3	SRR15153631	28281	A	T	0,999252	2021-05-15	United States
N_3_E	N	3	SRR15153631	28282	T	A	0,999444	2021-05-15	United States
N_203_K	N	203	SRR15153631	28881	G	A	0,996656	2021-05-15	United States
N_204_R	N	204	SRR15153631	28883	G	C	0,996753	2021-05-15	United States
N_235_F	N	235	SRR15153631	28977	C	T	0,998261	2021-05-15	United States
ORF1ab_1001_I	ORF1ab	1001	SRR15153632	3267	C	T	0,999246	2021-05-12	United States
ORF1ab_1708_D	ORF1ab	1708	SRR15153632	5388	C	A	0,9992	2021-05-12	United States
ORF1ab_2230_T	ORF1ab	2230	SRR15153632	6954	T	C	1	2021-05-12	United States
ORF1ab_2699_V	ORF1ab	2699	SRR15153632	8360	A	G	1	2021-05-12	United States
ORF1ab_3447_L	ORF1ab	3447	SRR15153632	10605	C	T	0,2943	2021-05-12	United States
ORF1ab_3674_NA	ORF1ab	3674	SRR15153632	11287	G	-TCTGGTTTT	0,631523	2021-05-12	United States
ORF1ab_3966_R	ORF1ab	3966	SRR15153632	12162	A	G	0,999847	2021-05-12	United States
ORF1ab_314_L	ORF1ab	314	SRR15153632	14408	C	T	1	2021-05-12	United States
ORF1ab_1383_R	ORF1ab	1383	SRR15153632	17615	A	G	0,999545	2021-05-12	United States
ORF1ab_2557_R	ORF1ab	2557	SRR15153632	21137	A	G	1	2021-05-12	United States
S_30_H	S	30	SRR15153632	21650	A	C	0,104294	2021-05-12	United States
S_68_NA	S	68	SRR15153632	21764	A	-TACATG	0,898742	2021-05-12	United States
S_143_NA	S	143	SRR15153632	21990	T	-TTA	0,813027	2021-05-12	United States
S_501_Y	S	501	SRR15153632	23063	A	T	1	2021-05-12	United States
S_570_D	S	570	SRR15153632	23271	C	A	0,999817	2021-05-12	United States
S_614_G	S	614	SRR15153632	23403	A	G	0,999447	2021-05-12	United States
S_681_H	S	681	SRR15153632	23604	C	A	0,999712	2021-05-12	United States
S_716_I	S	716	SRR15153632	23709	C	T	0,998892	2021-05-12	United States
S_982_A	S	982	SRR15153632	24506	T	G	0,999546	2021-05-12	United States
S_1118_H	S	1118	SRR15153632	24914	G	C	1	2021-05-12	United States
S_1191_N	S	1191	SRR15153632	25135	G	T	0,999792	2021-05-12	United States
ORF3a_134_L	ORF3a	134	SRR15153632	25793	G	T	0,999572	2021-05-12	United States
ORF8_27_*	ORF8	27	SRR15153632	27972	C	T	1	2021-05-12	United States
ORF8_52_I	ORF8	52	SRR15153632	28048	G	T	1	2021-05-12	United States
ORF8_73_C	ORF8	73	SRR15153632	28111	A	G	0,999215	2021-05-12	United States
N_3_H	N	3	SRR15153632	28280	G	C	1	2021-05-12	United States
N_3_V	N	3	SRR15153632	28281	A	T	0,999713	2021-05-12	United States
N_3_E	N	3	SRR15153632	28282	T	A	0,999715	2021-05-12	United States
N_203_K	N	203	SRR15153632	28881	G	A	1	2021-05-12	United States
N_204_R	N	204	SRR15153632	28883	G	C	1	2021-05-12	United States
N_235_F	N	235	SRR15153632	28977	C	T	1	2021-05-12	United States
N_263_S	N	263	SRR15153632	29060	A	T	0,330889	2021-05-12	United States
ORF1ab_1001_I	ORF1ab	1001	SRR15153633	3267	C	T	0,99894	2021-05-17	United States
ORF1ab_1708_D	ORF1ab	1708	SRR15153633	5388	C	A	0,999713	2021-05-17	United States
ORF1ab_2230_T	ORF1ab	2230	SRR15153633	6954	T	C	0,999335	2021-05-17	United States
ORF1ab_3674_NA	ORF1ab	3674	SRR15153633	11287	G	-TCTGGTTTT	0,706178	2021-05-17	United States
ORF1ab_218_L	ORF1ab	218	SRR15153633	14120	C	T	0,999801	2021-05-17	United States
ORF1ab_314_L	ORF1ab	314	SRR15153633	14408	C	T	0,999446	2021-05-17	United States
ORF1ab_1089_L	ORF1ab	1089	SRR15153633	16733	C	T	0,999734	2021-05-17	United States
ORF1ab_1975_S	ORF1ab	1975	SRR15153633	19390	C	T	1	2021-05-17	United States
ORF1ab_1979_Y	ORF1ab	1979	SRR15153633	19402	C	T	1	2021-05-17	United States
S_68_NA	S	68	SRR15153633	21764	A	-TACATG	0,903226	2021-05-17	United States
S_143_NA	S	143	SRR15153633	21990	T	-TTA	0,835125	2021-05-17	United States
S_153_T	S	153	SRR15153633	22020	T	C	0,9937	2021-05-17	United States
S_501_Y	S	501	SRR15153633	23063	A	T	0,999683	2021-05-17	United States
S_570_D	S	570	SRR15153633	23271	C	A	0,999662	2021-05-17	United States
S_614_G	S	614	SRR15153633	23403	A	G	0,999479	2021-05-17	United States
S_681_H	S	681	SRR15153633	23604	C	A	0,999494	2021-05-17	United States
S_716_I	S	716	SRR15153633	23709	C	T	0,999672	2021-05-17	United States
S_982_A	S	982	SRR15153633	24506	T	G	0,99885	2021-05-17	United States
S_1118_H	S	1118	SRR15153633	24914	G	C	0,999032	2021-05-17	United States
ORF3a_182_Y	ORF3a	182	SRR15153633	25936	C	T	0,119827	2021-05-17	United States
ORF8_27_*	ORF8	27	SRR15153633	27972	C	T	0,999752	2021-05-17	United States
ORF8_52_I	ORF8	52	SRR15153633	28048	G	T	1	2021-05-17	United States
ORF8_68_*	ORF8	68	SRR15153633	28095	A	T	0,995315	2021-05-17	United States
ORF8_73_C	ORF8	73	SRR15153633	28111	A	G	0,999136	2021-05-17	United States
N_3_H	N	3	SRR15153633	28280	G	C	1	2021-05-17	United States
N_3_V	N	3	SRR15153633	28281	A	T	0,999724	2021-05-17	United States
N_3_E	N	3	SRR15153633	28282	T	A	0,999725	2021-05-17	United States
N_203_K	N	203	SRR15153633	28881	G	A	0,999449	2021-05-17	United States
N_204_R	N	204	SRR15153633	28883	G	C	0,998915	2021-05-17	United States
N_235_F	N	235	SRR15153633	28977	C	T	0,999622	2021-05-17	United States
ORF1ab_276_S	ORF1ab	276	SRR15153635	1091	C	T	1	2021-05-12	United States
ORF1ab_1188_L	ORF1ab	1188	SRR15153635	3828	C	T	0,999787	2021-05-12	United States
ORF1ab_1795_Q	ORF1ab	1795	SRR15153635	5648	A	C	0,999861	2021-05-12	United States
ORF1ab_3573_R	ORF1ab	3573	SRR15153635	10983	A	G	0,99958	2021-05-12	United States
ORF1ab_3674_NA	ORF1ab	3674	SRR15153635	11287	G	-TCTGGTTTT	0,689517	2021-05-12	United States
ORF1ab_314_L	ORF1ab	314	SRR15153635	14408	C	T	0,999636	2021-05-12	United States
ORF1ab_1264_D	ORF1ab	1264	SRR15153635	17259	G	T	0,999819	2021-05-12	United States
S_18_F	S	18	SRR15153635	21614	C	T	1	2021-05-12	United States
S_20_N	S	20	SRR15153635	21621	C	A	1	2021-05-12	United States
S_26_S	S	26	SRR15153635	21638	C	T	1	2021-05-12	United States
S_138_Y	S	138	SRR15153635	21974	G	T	0,999292	2021-05-12	United States
S_190_S	S	190	SRR15153635	22132	G	T	1	2021-05-12	United States
S_417_T	S	417	SRR15153635	22812	A	C	1	2021-05-12	United States
S_484_K	S	484	SRR15153635	23012	G	A	1	2021-05-12	United States
S_501_Y	S	501	SRR15153635	23063	A	T	1	2021-05-12	United States
S_614_G	S	614	SRR15153635	23403	A	G	0,999332	2021-05-12	United States
S_655_Y	S	655	SRR15153635	23525	C	T	0,999794	2021-05-12	United States
S_1027_I	S	1027	SRR15153635	24642	C	T	0,999554	2021-05-12	United States
S_1176_F	S	1176	SRR15153635	25088	G	T	0,998953	2021-05-12	United States
ORF3a_253_P	ORF3a	253	SRR15153635	26149	T	C	0,999709	2021-05-12	United States
ORF8_92_K	ORF8	92	SRR15153635	28167	G	A	0,9995	2021-05-12	United States
N_80_R	N	80	SRR15153635	28512	C	G	0,999419	2021-05-12	United States
N_202_C	N	202	SRR15153635	28877	A	T	1	2021-05-12	United States
N_202_T	N	202	SRR15153635	28878	G	C	0,999259	2021-05-12	United States
N_203_K	N	203	SRR15153635	28881	G	A	0,998474	2021-05-12	United States
N_204_R	N	204	SRR15153635	28883	G	C	0,999261	2021-05-12	United States
N_411_I	N	411	SRR15153635	29506	G	T	0,998835	2021-05-12	United States
ORF1ab_1001_I	ORF1ab	1001	SRR15153636	3267	C	T	0,99873	2021-05-13	United States
ORF1ab_1597_I	ORF1ab	1597	SRR15153636	5055	C	T	1	2021-05-13	United States
ORF1ab_1708_D	ORF1ab	1708	SRR15153636	5388	C	A	0,999286	2021-05-13	United States
ORF1ab_2230_T	ORF1ab	2230	SRR15153636	6954	T	C	1	2021-05-13	United States
ORF1ab_2259_I	ORF1ab	2259	SRR15153636	7042	G	T	1	2021-05-13	United States
ORF1ab_2983_H	ORF1ab	2983	SRR15153636	9212	T	C	0,0505171	2021-05-13	United States
ORF1ab_3603_NA	ORF1ab	3603	SRR15153636	11074	C	-T	0,0859693	2021-05-13	United States
ORF1ab_3674_NA	ORF1ab	3674	SRR15153636	11287	G	-TCTGGTTTT	0,662667	2021-05-13	United States
ORF1ab_218_L	ORF1ab	218	SRR15153636	14120	C	T	1	2021-05-13	United States
ORF1ab_314_L	ORF1ab	314	SRR15153636	14408	C	T	0,999597	2021-05-13	United States
ORF1ab_909_H	ORF1ab	909	SRR15153636	16193	C	A	0,985075	2021-05-13	United States
ORF1ab_1130_Y	ORF1ab	1130	SRR15153636	16855	G	T	0,96146	2021-05-13	United States
ORF1ab_1432_V	ORF1ab	1432	SRR15153636	17762	C	T	0,99876	2021-05-13	United States
ORF1ab_1647_S	ORF1ab	1647	SRR15153636	18406	G	A	0,0531008	2021-05-13	United States
ORF1ab_2281_H	ORF1ab	2281	SRR15153636	20308	T	C	0,0544218	2021-05-13	United States
S_68_NA	S	68	SRR15153636	21764	A	-TACATG	0,894863	2021-05-13	United States
S_143_NA	S	143	SRR15153636	21990	T	-TTA	0,819383	2021-05-13	United States
S_501_Y	S	501	SRR15153636	23063	A	T	1	2021-05-13	United States
S_570_D	S	570	SRR15153636	23271	C	A	0,999305	2021-05-13	United States
S_614_G	S	614	SRR15153636	23403	A	G	0,97693	2021-05-13	United States
S_681_H	S	681	SRR15153636	23604	C	A	0,999769	2021-05-13	United States
S_716_I	S	716	SRR15153636	23709	C	T	0,999785	2021-05-13	United States
S_982_A	S	982	SRR15153636	24506	T	G	0,999305	2021-05-13	United States
S_1118_H	S	1118	SRR15153636	24914	G	C	0,999447	2021-05-13	United States
ORF8_27_*	ORF8	27	SRR15153636	27972	C	T	1	2021-05-13	United States
ORF8_52_I	ORF8	52	SRR15153636	28048	G	T	1	2021-05-13	United States
ORF8_68_*	ORF8	68	SRR15153636	28095	A	T	0,959239	2021-05-13	United States
ORF8_73_C	ORF8	73	SRR15153636	28111	A	G	1	2021-05-13	United States
N_3_H	N	3	SRR15153636	28280	G	C	0,992555	2021-05-13	United States
N_3_V	N	3	SRR15153636	28281	A	T	0,999213	2021-05-13	United States
N_3_E	N	3	SRR15153636	28282	T	G	0,999216	2021-05-13	United States
ORF1ab_589_G	ORF1ab	589	SRR15153639	2031	A	G	0,107002	2021-05-14	United States
ORF1ab_599_V	ORF1ab	599	SRR15153639	2061	C	T	0,999019	2021-05-14	United States
ORF1ab_1001_I	ORF1ab	1001	SRR15153639	3267	C	T	0,999361	2021-05-14	United States
ORF1ab_1708_D	ORF1ab	1708	SRR15153639	5388	C	A	0,99936	2021-05-14	United States
ORF1ab_2230_T	ORF1ab	2230	SRR15153639	6954	T	C	0,999498	2021-05-14	United States
ORF1ab_3674_NA	ORF1ab	3674	SRR15153639	11287	G	-TCTGGTTTT	0,700516	2021-05-14	United States
ORF1ab_3966_R	ORF1ab	3966	SRR15153639	12162	A	G	0,999117	2021-05-14	United States
ORF1ab_314_L	ORF1ab	314	SRR15153639	14408	C	T	0,999334	2021-05-14	United States
ORF1ab_1383_R	ORF1ab	1383	SRR15153639	17615	A	G	0,999676	2021-05-14	United States
ORF1ab_2270_Y	ORF1ab	2270	SRR15153639	20275	G	T	1	2021-05-14	United States
S_68_NA	S	68	SRR15153639	21764	A	-TACATG	0,904581	2021-05-14	United States
S_143_NA	S	143	SRR15153639	21990	T	-TTA	0,80022	2021-05-14	United States
S_501_Y	S	501	SRR15153639	23063	A	T	0,999637	2021-05-14	United States
S_570_D	S	570	SRR15153639	23271	C	A	0,999008	2021-05-14	United States
S_614_G	S	614	SRR15153639	23403	A	G	0,999667	2021-05-14	United States
S_681_H	S	681	SRR15153639	23604	C	A	0,9996	2021-05-14	United States
S_716_I	S	716	SRR15153639	23709	C	T	0,999868	2021-05-14	United States
S_982_A	S	982	SRR15153639	24506	T	G	1	2021-05-14	United States
S_1118_H	S	1118	SRR15153639	24914	G	C	0,999285	2021-05-14	United States
ORF7b_34_M	ORF7b	34	SRR15153639	27855	C	A	0,999781	2021-05-14	United States
ORF8_27_*	ORF8	27	SRR15153639	27972	C	T	0,999574	2021-05-14	United States
ORF8_52_I	ORF8	52	SRR15153639	28048	G	T	0,99973	2021-05-14	United States
ORF8_73_C	ORF8	73	SRR15153639	28111	A	G	0,999315	2021-05-14	United States
N_3_H	N	3	SRR15153639	28280	G	C	0,99974	2021-05-14	United States
N_3_V	N	3	SRR15153639	28281	A	T	0,998956	2021-05-14	United States
N_3_E	N	3	SRR15153639	28282	T	A	0,999481	2021-05-14	United States
N_203_K	N	203	SRR15153639	28881	G	A	0,999454	2021-05-14	United States
N_204_R	N	204	SRR15153639	28883	G	C	1	2021-05-14	United States
N_235_F	N	235	SRR15153639	28977	C	T	0,999228	2021-05-14	United States
ORF1ab_1188_L	ORF1ab	1188	SRR15153640	3828	C	T	0,999574	2021-05-12	United States
ORF1ab_1795_Q	ORF1ab	1795	SRR15153640	5648	A	C	0,999425	2021-05-12	United States
ORF1ab_3573_R	ORF1ab	3573	SRR15153640	10983	A	G	0,999626	2021-05-12	United States
ORF1ab_3674_NA	ORF1ab	3674	SRR15153640	11287	G	-TCTGGTTTT	0,618137	2021-05-12	United States
ORF1ab_314_L	ORF1ab	314	SRR15153640	14408	C	T	0,999282	2021-05-12	United States
ORF1ab_1264_D	ORF1ab	1264	SRR15153640	17259	G	T	0,999746	2021-05-12	United States
S_18_F	S	18	SRR15153640	21614	C	T	1	2021-05-12	United States
S_20_N	S	20	SRR15153640	21621	C	A	1	2021-05-12	United States
S_26_S	S	26	SRR15153640	21638	C	T	1	2021-05-12	United States
S_30_H	S	30	SRR15153640	21650	A	C	0,117048	2021-05-12	United States
S_138_Y	S	138	SRR15153640	21974	G	T	0,999179	2021-05-12	United States
S_190_S	S	190	SRR15153640	22132	G	T	1	2021-05-12	United States
S_417_T	S	417	SRR15153640	22812	A	C	0,999737	2021-05-12	United States
S_484_K	S	484	SRR15153640	23012	G	A	1	2021-05-12	United States
S_501_Y	S	501	SRR15153640	23063	A	T	1	2021-05-12	United States
S_614_G	S	614	SRR15153640	23403	A	G	0,999588	2021-05-12	United States
S_655_Y	S	655	SRR15153640	23525	C	T	0,999338	2021-05-12	United States
S_1027_I	S	1027	SRR15153640	24642	C	T	0,999636	2021-05-12	United States
S_1176_F	S	1176	SRR15153640	25088	G	T	0,99961	2021-05-12	United States
ORF3a_253_P	ORF3a	253	SRR15153640	26149	T	C	0,998299	2021-05-12	United States
ORF8_92_K	ORF8	92	SRR15153640	28167	G	A	0,999155	2021-05-12	United States
N_80_R	N	80	SRR15153640	28512	C	G	0,999674	2021-05-12	United States
N_202_C	N	202	SRR15153640	28877	A	T	0,994975	2021-05-12	United States
N_202_T	N	202	SRR15153640	28878	G	C	0,995169	2021-05-12	United States
N_203_K	N	203	SRR15153640	28881	G	A	1	2021-05-12	United States
N_204_R	N	204	SRR15153640	28883	G	C	1	2021-05-12	United States
ORF1ab_1001_I	ORF1ab	1001	SRR15153641	3267	C	T	0,999683	2021-05-10	United States
ORF1ab_1708_D	ORF1ab	1708	SRR15153641	5388	C	A	0,999354	2021-05-10	United States
ORF1ab_2230_T	ORF1ab	2230	SRR15153641	6954	T	C	1	2021-05-10	United States
ORF1ab_2259_I	ORF1ab	2259	SRR15153641	7042	G	T	1	2021-05-10	United States
ORF1ab_2344_T	ORF1ab	2344	SRR15153641	7295	G	A	1	2021-05-10	United States
ORF1ab_2613_F	ORF1ab	2613	SRR15153641	8102	G	T	0,999844	2021-05-10	United States
ORF1ab_3674_NA	ORF1ab	3674	SRR15153641	11287	G	-TCTGGTTTT	0,613099	2021-05-10	United States
ORF1ab_4159_I	ORF1ab	4159	SRR15153641	12741	C	T	0,999444	2021-05-10	United States
ORF1ab_218_L	ORF1ab	218	SRR15153641	14120	C	T	0,999722	2021-05-10	United States
ORF1ab_314_L	ORF1ab	314	SRR15153641	14408	C	T	0,999804	2021-05-10	United States
ORF1ab_2216_F	ORF1ab	2216	SRR15153641	20113	G	T	0,14966	2021-05-10	United States
ORF1ab_2346_T	ORF1ab	2346	SRR15153641	20504	T	C	0,999738	2021-05-10	United States
S_30_H	S	30	SRR15153641	21650	A	C	0,0648855	2021-05-10	United States
S_68_NA	S	68	SRR15153641	21764	A	-TACATG	0,894512	2021-05-10	United States
S_143_NA	S	143	SRR15153641	21990	T	-TTA	0,800827	2021-05-10	United States
S_501_Y	S	501	SRR15153641	23063	A	T	1	2021-05-10	United States
S_570_D	S	570	SRR15153641	23271	C	A	0,999145	2021-05-10	United States
S_614_G	S	614	SRR15153641	23403	A	G	0,999371	2021-05-10	United States
S_681_H	S	681	SRR15153641	23604	C	A	0,999205	2021-05-10	United States
S_716_I	S	716	SRR15153641	23709	C	T	0,97976	2021-05-10	United States
S_982_A	S	982	SRR15153641	24506	T	G	0,999674	2021-05-10	United States
S_1118_H	S	1118	SRR15153641	24914	G	C	0,999244	2021-05-10	United States
ORF3a_27_Y	ORF3a	27	SRR15153641	25471	G	T	0,999833	2021-05-10	United States
ORF8_27_*	ORF8	27	SRR15153641	27972	C	T	0,999701	2021-05-10	United States
ORF8_52_I	ORF8	52	SRR15153641	28048	G	T	0,999629	2021-05-10	United States
ORF8_68_*	ORF8	68	SRR15153641	28095	A	T	0,999218	2021-05-10	United States
ORF8_73_C	ORF8	73	SRR15153641	28111	A	G	0,999036	2021-05-10	United States
N_3_H	N	3	SRR15153641	28280	G	C	0,999819	2021-05-10	United States
N_3_V	N	3	SRR15153641	28281	A	T	0,999455	2021-05-10	United States
N_3_E	N	3	SRR15153641	28282	T	A	1	2021-05-10	United States
N_203_K	N	203	SRR15153641	28881	G	A	1	2021-05-10	United States
N_204_R	N	204	SRR15153641	28883	G	C	1	2021-05-10	United States
N_235_F	N	235	SRR15153641	28977	C	T	1	2021-05-10	United States
N_271_I	N	271	SRR15153641	29085	C	T	0,999583	2021-05-10	United States
N_383_A	N	383	SRR15153641	29420	C	G	0,996674	2021-05-10	United States
ORF1ab_1001_I	ORF1ab	1001	SRR15153642	3267	C	T	1	2021-05-13	United States
ORF1ab_1708_D	ORF1ab	1708	SRR15153642	5388	C	A	1	2021-05-13	United States
ORF1ab_2230_T	ORF1ab	2230	SRR15153642	6954	T	C	0,997712	2021-05-13	United States
ORF1ab_3674_NA	ORF1ab	3674	SRR15153642	11287	G	-TCTGGTTTT	0,652832	2021-05-13	United States
ORF1ab_3966_R	ORF1ab	3966	SRR15153642	12162	A	G	0,999332	2021-05-13	United States
ORF1ab_314_L	ORF1ab	314	SRR15153642	14408	C	T	0,999445	2021-05-13	United States
ORF1ab_1383_R	ORF1ab	1383	SRR15153642	17615	A	G	0,999718	2021-05-13	United States
ORF1ab_1552_G	ORF1ab	1552	SRR15153642	18121	A	G	0,999756	2021-05-13	United States
ORF1ab_2557_R	ORF1ab	2557	SRR15153642	21137	A	G	0,999662	2021-05-13	United States
S_68_NA	S	68	SRR15153642	21764	A	-TACATG	0,896811	2021-05-13	United States
S_143_NA	S	143	SRR15153642	21990	T	-TTA	0,793715	2021-05-13	United States
S_501_Y	S	501	SRR15153642	23063	A	T	1	2021-05-13	United States
S_570_D	S	570	SRR15153642	23271	C	A	0,999781	2021-05-13	United States
S_583_D	S	583	SRR15153642	23311	G	T	0,999793	2021-05-13	United States
S_614_G	S	614	SRR15153642	23403	A	G	0,999547	2021-05-13	United States
S_681_H	S	681	SRR15153642	23604	C	A	1	2021-05-13	United States
S_716_I	S	716	SRR15153642	23709	C	T	0,997764	2021-05-13	United States
S_982_A	S	982	SRR15153642	24506	T	G	0,999538	2021-05-13	United States
S_1118_H	S	1118	SRR15153642	24914	G	C	0,999206	2021-05-13	United States
S_1191_N	S	1191	SRR15153642	25135	G	T	0,999757	2021-05-13	United States
ORF3a_19_D	ORF3a	19	SRR15153642	25449	A	T	0,999667	2021-05-13	United States
ORF8_27_*	ORF8	27	SRR15153642	27972	C	T	0,999593	2021-05-13	United States
ORF8_52_I	ORF8	52	SRR15153642	28048	G	T	1	2021-05-13	United States
ORF8_73_C	ORF8	73	SRR15153642	28111	A	G	0,999736	2021-05-13	United States
N_3_H	N	3	SRR15153642	28280	G	C	0,999331	2021-05-13	United States
N_3_V	N	3	SRR15153642	28281	A	T	0,998992	2021-05-13	United States
N_3_E	N	3	SRR15153642	28282	T	A	1	2021-05-13	United States
N_203_K	N	203	SRR15153642	28881	G	A	0,998004	2021-05-13	United States
N_204_R	N	204	SRR15153642	28883	G	C	0,997992	2021-05-13	United States
N_235_F	N	235	SRR15153642	28977	C	T	0,998728	2021-05-13	United States
ORF1ab_1001_I	ORF1ab	1001	SRR15153643	3267	C	T	1	2021-05-10	United States
ORF1ab_1708_D	ORF1ab	1708	SRR15153643	5388	C	A	0,999771	2021-05-10	United States
ORF1ab_2230_T	ORF1ab	2230	SRR15153643	6954	T	C	0,996528	2021-05-10	United States
ORF1ab_3674_NA	ORF1ab	3674	SRR15153643	11287	G	-TCTGGTTTT	0,625698	2021-05-10	United States
ORF1ab_4175_I	ORF1ab	4175	SRR15153643	12789	C	T	0,989388	2021-05-10	United States
ORF1ab_314_L	ORF1ab	314	SRR15153643	14408	C	T	0,999545	2021-05-10	United States
S_30_H	S	30	SRR15153643	21650	A	C	0,0503145	2021-05-10	United States
S_68_NA	S	68	SRR15153643	21764	A	-TACATG	0,895869	2021-05-10	United States
S_143_NA	S	143	SRR15153643	21990	T	-TTA	0,795038	2021-05-10	United States
S_501_Y	S	501	SRR15153643	23063	A	T	1	2021-05-10	United States
S_570_D	S	570	SRR15153643	23271	C	A	0,999625	2021-05-10	United States
S_614_G	S	614	SRR15153643	23403	A	G	1	2021-05-10	United States
S_681_H	S	681	SRR15153643	23604	C	A	0,999257	2021-05-10	United States
S_716_I	S	716	SRR15153643	23709	C	T	0,999752	2021-05-10	United States
S_982_A	S	982	SRR15153643	24506	T	G	1	2021-05-10	United States
S_1118_H	S	1118	SRR15153643	24914	G	C	1	2021-05-10	United States
ORF3a_100_C	ORF3a	100	SRR15153643	25690	G	T	1	2021-05-10	United States
ORF8_27_*	ORF8	27	SRR15153643	27972	C	T	0,999317	2021-05-10	United States
ORF8_52_I	ORF8	52	SRR15153643	28048	G	T	0,998654	2021-05-10	United States
ORF8_73_C	ORF8	73	SRR15153643	28111	A	G	0,999578	2021-05-10	United States
N_3_H	N	3	SRR15153643	28280	G	C	0,999468	2021-05-10	United States
N_3_V	N	3	SRR15153643	28281	A	T	0,999732	2021-05-10	United States
N_3_E	N	3	SRR15153643	28282	T	A	0,999735	2021-05-10	United States
N_203_K	N	203	SRR15153643	28881	G	A	1	2021-05-10	United States
N_204_R	N	204	SRR15153643	28883	G	C	1	2021-05-10	United States
N_235_F	N	235	SRR15153643	28977	C	T	0,998243	2021-05-10	United States
ORF1ab_1001_I	ORF1ab	1001	SRR15153646	3267	C	T	0,999648	2021-05-14	United States
ORF1ab_1708_D	ORF1ab	1708	SRR15153646	5388	C	A	0,999444	2021-05-14	United States
ORF1ab_2230_T	ORF1ab	2230	SRR15153646	6954	T	C	0,995327	2021-05-14	United States
ORF1ab_2345_V	ORF1ab	2345	SRR15153646	7299	C	T	1	2021-05-14	United States
ORF1ab_3674_NA	ORF1ab	3674	SRR15153646	11287	G	-TCTGGTTTT	0,679454	2021-05-14	United States
ORF1ab_3829_F	ORF1ab	3829	SRR15153646	11750	C	T	0,999686	2021-05-14	United States
ORF1ab_314_L	ORF1ab	314	SRR15153646	14408	C	T	0,999599	2021-05-14	United States
S_30_H	S	30	SRR15153646	21650	A	C	0,0526316	2021-05-14	United States
S_68_NA	S	68	SRR15153646	21764	A	-TACATG	0,890692	2021-05-14	United States
S_143_NA	S	143	SRR15153646	21990	T	-TTA	0,807683	2021-05-14	United States
S_501_Y	S	501	SRR15153646	23063	A	T	0,9988	2021-05-14	United States
S_570_D	S	570	SRR15153646	23271	C	A	0,999457	2021-05-14	United States
S_614_G	S	614	SRR15153646	23403	A	G	0,999558	2021-05-14	United States
S_681_H	S	681	SRR15153646	23604	C	A	0,999719	2021-05-14	United States
S_716_I	S	716	SRR15153646	23709	C	T	0,999863	2021-05-14	United States
S_982_A	S	982	SRR15153646	24506	T	G	0,999066	2021-05-14	United States
S_1118_H	S	1118	SRR15153646	24914	G	C	0,99964	2021-05-14	United States
ORF3a_34_M	ORF3a	34	SRR15153646	25493	C	T	0,40754	2021-05-14	United States
ORF6_60_NA	ORF6	60	SRR15153646	27380	T	-TGATTAAACGAACA	0,888695	2021-05-14	United States
ORF8_27_*	ORF8	27	SRR15153646	27972	C	T	1	2021-05-14	United States
ORF8_52_I	ORF8	52	SRR15153646	28048	G	T	0,999696	2021-05-14	United States
ORF8_68_*	ORF8	68	SRR15153646	28095	A	T	0,995267	2021-05-14	United States
ORF8_73_C	ORF8	73	SRR15153646	28111	A	G	0,996428	2021-05-14	United States
N_3_H	N	3	SRR15153646	28280	G	C	0,999469	2021-05-14	United States
N_3_V	N	3	SRR15153646	28281	A	T	0,999461	2021-05-14	United States
N_3_E	N	3	SRR15153646	28282	T	A	0,999468	2021-05-14	United States
N_203_K	N	203	SRR15153646	28881	G	A	1	2021-05-14	United States
N_204_R	N	204	SRR15153646	28883	G	C	1	2021-05-14	United States
N_235_F	N	235	SRR15153646	28977	C	T	1	2021-05-14	United States
ORF1ab_1001_I	ORF1ab	1001	SRR15153649	3267	C	T	0,99909	2021-05-08	United States
ORF1ab_1708_D	ORF1ab	1708	SRR15153649	5388	C	A	0,999625	2021-05-08	United States
ORF1ab_2093_I	ORF1ab	2093	SRR15153649	6543	C	T	0,946695	2021-05-08	United States
ORF1ab_2230_T	ORF1ab	2230	SRR15153649	6954	T	C	1	2021-05-08	United States
ORF1ab_3674_NA	ORF1ab	3674	SRR15153649	11287	G	-TCTGGTTTT	0,697839	2021-05-08	United States
ORF1ab_4087_I	ORF1ab	4087	SRR15153649	12525	C	T	0,993939	2021-05-08	United States
ORF1ab_218_L	ORF1ab	218	SRR15153649	14120	C	T	0,999359	2021-05-08	United States
ORF1ab_314_L	ORF1ab	314	SRR15153649	14408	C	T	0,999532	2021-05-08	United States
ORF1ab_1184_D	ORF1ab	1184	SRR15153649	17019	G	T	0,0549877	2021-05-08	United States
ORF1ab_1677_I	ORF1ab	1677	SRR15153649	18498	G	T	0,057127	2021-05-08	United States
S_30_H	S	30	SRR15153649	21650	A	C	0,0532544	2021-05-08	United States
S_68_NA	S	68	SRR15153649	21764	A	-TACATG	0,893975	2021-05-08	United States
S_143_NA	S	143	SRR15153649	21990	T	-TTA	0,813107	2021-05-08	United States
S_501_Y	S	501	SRR15153649	23063	A	T	1	2021-05-08	United States
S_570_D	S	570	SRR15153649	23271	C	A	0,999695	2021-05-08	United States
S_614_G	S	614	SRR15153649	23403	A	G	0,999545	2021-05-08	United States
S_681_H	S	681	SRR15153649	23604	C	A	0,999812	2021-05-08	United States
S_716_I	S	716	SRR15153649	23709	C	T	0,999641	2021-05-08	United States
S_982_A	S	982	SRR15153649	24506	T	G	0,995873	2021-05-08	United States
S_1118_H	S	1118	SRR15153649	24914	G	C	0,99938	2021-05-08	United States
ORF8_27_*	ORF8	27	SRR15153649	27972	C	T	0,999702	2021-05-08	United States
ORF8_52_I	ORF8	52	SRR15153649	28048	G	T	0,999624	2021-05-08	United States
ORF8_68_*	ORF8	68	SRR15153649	28095	A	T	0,990819	2021-05-08	United States
ORF8_73_C	ORF8	73	SRR15153649	28111	A	G	0,999524	2021-05-08	United States
N_3_H	N	3	SRR15153649	28280	G	C	0,999053	2021-05-08	United States
N_3_V	N	3	SRR15153649	28281	A	T	0,999041	2021-05-08	United States
N_3_E	N	3	SRR15153649	28282	T	A	0,999285	2021-05-08	United States
N_139_F	N	139	SRR15153649	28690	G	T	0,865427	2021-05-08	United States
N_235_F	N	235	SRR15153649	28977	C	T	1	2021-05-08	United States
ORF1ab_265_I	ORF1ab	265	SRR15153650	1059	C	T	0,999283	2021-05-12	United States
ORF1ab_709_L	ORF1ab	709	SRR15153650	2390	T	C	0,0843972	2021-05-12	United States
ORF1ab_2684_NA	ORF1ab	2684	SRR15153650	8317	A	+C	0,0512598	2021-05-12	United States
ORF1ab_3201_P	ORF1ab	3201	SRR15153650	9867	T	C	1	2021-05-12	United States
ORF1ab_3274_V	ORF1ab	3274	SRR15153650	10086	G	T	0,0632911	2021-05-12	United States
ORF1ab_3626_I	ORF1ab	3626	SRR15153650	11143	G	A	0,111334	2021-05-12	United States
ORF1ab_3674_NA	ORF1ab	3674	SRR15153650	11287	G	-TCTGGTTTT	0,647859	2021-05-12	United States
ORF1ab_314_L	ORF1ab	314	SRR15153650	14408	C	T	0,999776	2021-05-12	United States
ORF1ab_418_NA	ORF1ab	418	SRR15153650	14720	G	+T	0,10218	2021-05-12	United States
ORF1ab_1011_H	ORF1ab	1011	SRR15153650	16500	A	C	1	2021-05-12	United States
ORF1ab_1087_Y	ORF1ab	1087	SRR15153650	16726	C	T	1	2021-05-12	United States
ORF1ab_2141_G	ORF1ab	2141	SRR15153650	19888	A	G	1	2021-05-12	United States
ORF1ab_2172_NA	ORF1ab	2172	SRR15153650	19983	C	+T	0,206897	2021-05-12	United States
S_95_I	S	95	SRR15153650	21846	C	T	0,999632	2021-05-12	United States
S_253_G	S	253	SRR15153650	22320	A	G	0,997854	2021-05-12	United States
S_484_K	S	484	SRR15153650	23012	G	A	0,996042	2021-05-12	United States
S_614_G	S	614	SRR15153650	23403	A	G	0,999804	2021-05-12	United States
S_655_Y	S	655	SRR15153650	23525	C	T	0,0571862	2021-05-12	United States
S_701_V	S	701	SRR15153650	23664	C	T	0,999135	2021-05-12	United States
ORF3a_42_L	ORF3a	42	SRR15153650	25517	C	T	0,998659	2021-05-12	United States
ORF3a_57_H	ORF3a	57	SRR15153650	25563	G	T	1	2021-05-12	United States
ORF8_11_I	ORF8	11	SRR15153650	27925	C	T	1	2021-05-12	United States
N_199_L	N	199	SRR15153650	28869	C	T	1	2021-05-12	United States
N_234_I	N	234	SRR15153650	28975	G	A	1	2021-05-12	United States
ORF10_10_L	ORF10	10	SRR15153650	29586	C	T	1	2021-05-12	United States
ORF1ab_404_M	ORF1ab	404	SRR15153651	1477	T	G	1	2021-05-12	United States
ORF1ab_1001_I	ORF1ab	1001	SRR15153651	3267	C	T	0,999044	2021-05-12	United States
ORF1ab_1708_D	ORF1ab	1708	SRR15153651	5388	C	A	0,99966	2021-05-12	United States
ORF1ab_2230_T	ORF1ab	2230	SRR15153651	6954	T	C	0,999391	2021-05-12	United States
ORF1ab_2259_I	ORF1ab	2259	SRR15153651	7042	G	T	0,998454	2021-05-12	United States
ORF1ab_2344_T	ORF1ab	2344	SRR15153651	7295	G	A	1	2021-05-12	United States
ORF1ab_3674_NA	ORF1ab	3674	SRR15153651	11287	G	-TCTGGTTTT	0,709415	2021-05-12	United States
ORF1ab_218_L	ORF1ab	218	SRR15153651	14120	C	T	0,999788	2021-05-12	United States
ORF1ab_314_L	ORF1ab	314	SRR15153651	14408	C	T	0,999797	2021-05-12	United States
S_68_NA	S	68	SRR15153651	21764	A	-TACATG	0,901205	2021-05-12	United States
S_143_NA	S	143	SRR15153651	21990	T	-TTA	0,802447	2021-05-12	United States
S_501_Y	S	501	SRR15153651	23063	A	T	1	2021-05-12	United States
S_570_D	S	570	SRR15153651	23271	C	A	0,999822	2021-05-12	United States
S_614_G	S	614	SRR15153651	23403	A	G	0,999627	2021-05-12	United States
S_681_H	S	681	SRR15153651	23604	C	A	0,999383	2021-05-12	United States
S_716_I	S	716	SRR15153651	23709	C	T	0,999606	2021-05-12	United States
S_719_I	S	719	SRR15153651	23718	C	T	0,997896	2021-05-12	United States
S_982_A	S	982	SRR15153651	24506	T	G	0,999016	2021-05-12	United States
S_1118_H	S	1118	SRR15153651	24914	G	C	1	2021-05-12	United States
ORF3a_27_Y	ORF3a	27	SRR15153651	25471	G	T	0,997634	2021-05-12	United States
ORF8_27_*	ORF8	27	SRR15153651	27972	C	T	0,999707	2021-05-12	United States
ORF8_52_K	ORF8	52	SRR15153651	28048	G	A	0,998778	2021-05-12	United States
ORF8_68_*	ORF8	68	SRR15153651	28095	A	T	0,99877	2021-05-12	United States
ORF8_73_C	ORF8	73	SRR15153651	28111	A	G	1	2021-05-12	United States
N_3_H	N	3	SRR15153651	28280	G	C	0,999696	2021-05-12	United States
N_3_V	N	3	SRR15153651	28281	A	T	0,999694	2021-05-12	United States
N_3_E	N	3	SRR15153651	28282	T	A	0,999696	2021-05-12	United States
N_203_K	N	203	SRR15153651	28881	G	A	1	2021-05-12	United States
N_204_R	N	204	SRR15153651	28883	G	C	1	2021-05-12	United States
N_235_F	N	235	SRR15153651	28977	C	T	1	2021-05-12	United States
N_271_I	N	271	SRR15153651	29085	C	T	0,999525	2021-05-12	United States
N_383_A	N	383	SRR15153651	29420	C	G	1	2021-05-12	United States
ORF1ab_519_S	ORF1ab	519	SRR15153652	1820	G	A	0,999368	2021-05-14	United States
ORF1ab_675_I	ORF1ab	675	SRR15153652	2288	G	A	1	2021-05-14	United States
ORF1ab_1001_I	ORF1ab	1001	SRR15153652	3267	C	T	0,999778	2021-05-14	United States
ORF1ab_1708_D	ORF1ab	1708	SRR15153652	5388	C	A	0,999619	2021-05-14	United States
ORF1ab_2230_T	ORF1ab	2230	SRR15153652	6954	T	C	1	2021-05-14	United States
ORF1ab_3674_NA	ORF1ab	3674	SRR15153652	11287	G	-TCTGGTTTT	0,685611	2021-05-14	United States
ORF1ab_3966_R	ORF1ab	3966	SRR15153652	12162	A	G	0,999766	2021-05-14	United States
ORF1ab_314_L	ORF1ab	314	SRR15153652	14408	C	T	0,99964	2021-05-14	United States
ORF1ab_1383_R	ORF1ab	1383	SRR15153652	17615	A	G	0,999806	2021-05-14	United States
ORF1ab_2557_R	ORF1ab	2557	SRR15153652	21137	A	G	0,999583	2021-05-14	United States
S_30_H	S	30	SRR15153652	21650	A	C	0,0564334	2021-05-14	United States
S_68_NA	S	68	SRR15153652	21764	A	-TACATG	0,899182	2021-05-14	United States
S_143_NA	S	143	SRR15153652	21990	T	-TTA	0,806246	2021-05-14	United States
S_501_Y	S	501	SRR15153652	23063	A	T	1	2021-05-14	United States
S_570_D	S	570	SRR15153652	23271	C	A	0,999586	2021-05-14	United States
S_614_G	S	614	SRR15153652	23403	A	G	0,999858	2021-05-14	United States
S_681_H	S	681	SRR15153652	23604	C	A	0,999636	2021-05-14	United States
S_716_I	S	716	SRR15153652	23709	C	T	0,999816	2021-05-14	United States
S_982_A	S	982	SRR15153652	24506	T	G	0,999101	2021-05-14	United States
S_1118_H	S	1118	SRR15153652	24914	G	C	0,999822	2021-05-14	United States
S_1191_N	S	1191	SRR15153652	25135	G	T	0,999514	2021-05-14	United States
ORF8_27_*	ORF8	27	SRR15153652	27972	C	T	0,999703	2021-05-14	United States
ORF8_52_I	ORF8	52	SRR15153652	28048	G	T	0,999641	2021-05-14	United States
ORF8_73_C	ORF8	73	SRR15153652	28111	A	G	0,999417	2021-05-14	United States
N_3_H	N	3	SRR15153652	28280	G	C	0,999788	2021-05-14	United States
N_3_V	N	3	SRR15153652	28281	A	T	1	2021-05-14	United States
N_3_E	N	3	SRR15153652	28282	T	A	0,999155	2021-05-14	United States
N_203_K	N	203	SRR15153652	28881	G	A	1	2021-05-14	United States
N_204_R	N	204	SRR15153652	28883	G	C	1	2021-05-14	United States
N_235_F	N	235	SRR15153652	28977	C	T	0,996909	2021-05-14	United States
ORF1ab_264_E	ORF1ab	264	SRR15153653	1057	C	A	0,0585502	2021-05-12	United States
ORF1ab_519_S	ORF1ab	519	SRR15153653	1820	G	A	0,997059	2021-05-12	United States
ORF1ab_1001_I	ORF1ab	1001	SRR15153653	3267	C	T	0,999639	2021-05-12	United States
ORF1ab_1708_D	ORF1ab	1708	SRR15153653	5388	C	A	1	2021-05-12	United States
ORF1ab_2230_T	ORF1ab	2230	SRR15153653	6954	T	C	1	2021-05-12	United States
ORF1ab_2553_F	ORF1ab	2553	SRR15153653	7923	C	T	0,998798	2021-05-12	United States
ORF1ab_3674_NA	ORF1ab	3674	SRR15153653	11287	G	-TCTGGTTTT	0,604122	2021-05-12	United States
ORF1ab_3966_R	ORF1ab	3966	SRR15153653	12162	A	G	0,999728	2021-05-12	United States
ORF1ab_314_L	ORF1ab	314	SRR15153653	14408	C	T	0,999576	2021-05-12	United States
ORF1ab_1383_R	ORF1ab	1383	SRR15153653	17615	A	G	1	2021-05-12	United States
ORF1ab_2557_R	ORF1ab	2557	SRR15153653	21137	A	G	0,999474	2021-05-12	United States
S_30_H	S	30	SRR15153653	21650	A	C	0,0797101	2021-05-12	United States
S_68_NA	S	68	SRR15153653	21764	A	-TACATG	0,896649	2021-05-12	United States
S_143_NA	S	143	SRR15153653	21990	T	-TTA	0,808145	2021-05-12	United States
S_501_Y	S	501	SRR15153653	23063	A	T	1	2021-05-12	United States
S_570_D	S	570	SRR15153653	23271	C	A	0,99954	2021-05-12	United States
S_614_G	S	614	SRR15153653	23403	A	G	0,999373	2021-05-12	United States
S_681_H	S	681	SRR15153653	23604	C	A	0,999763	2021-05-12	United States
S_716_I	S	716	SRR15153653	23709	C	T	0,999536	2021-05-12	United States
S_982_A	S	982	SRR15153653	24506	T	G	0,99897	2021-05-12	United States
S_1118_H	S	1118	SRR15153653	24914	G	C	0,999656	2021-05-12	United States
S_1191_N	S	1191	SRR15153653	25135	G	T	0,999752	2021-05-12	United States
ORF8_27_*	ORF8	27	SRR15153653	27972	C	T	0,999615	2021-05-12	United States
ORF8_52_I	ORF8	52	SRR15153653	28048	G	T	0,99951	2021-05-12	United States
ORF8_73_C	ORF8	73	SRR15153653	28111	A	G	0,999163	2021-05-12	United States
N_3_H	N	3	SRR15153653	28280	G	C	0,999584	2021-05-12	United States
N_3_V	N	3	SRR15153653	28281	A	T	0,999791	2021-05-12	United States
N_3_E	N	3	SRR15153653	28282	T	A	0,999377	2021-05-12	United States
N_203_K	N	203	SRR15153653	28881	G	A	1	2021-05-12	United States
N_204_R	N	204	SRR15153653	28883	G	C	0,996032	2021-05-12	United States
N_235_F	N	235	SRR15153653	28977	C	T	1	2021-05-12	United States
ORF1ab_1001_I	ORF1ab	1001	SRR15153654	3267	C	T	0,999596	2021-05-10	United States
ORF1ab_1708_D	ORF1ab	1708	SRR15153654	5388	C	A	0,999489	2021-05-10	United States
ORF1ab_2230_T	ORF1ab	2230	SRR15153654	6954	T	C	0,998804	2021-05-10	United States
ORF1ab_2259_I	ORF1ab	2259	SRR15153654	7042	G	T	0,995222	2021-05-10	United States
ORF1ab_3674_NA	ORF1ab	3674	SRR15153654	11287	G	-TCTGGTTTT	0,6581	2021-05-10	United States
ORF1ab_4031_I	ORF1ab	4031	SRR15153654	12357	C	T	0,999708	2021-05-10	United States
ORF1ab_218_L	ORF1ab	218	SRR15153654	14120	C	T	0,999613	2021-05-10	United States
ORF1ab_314_L	ORF1ab	314	SRR15153654	14408	C	T	0,99971	2021-05-10	United States
S_68_NA	S	68	SRR15153654	21764	A	-TACATG	0,89355	2021-05-10	United States
S_143_NA	S	143	SRR15153654	21990	T	-TTA	0,813768	2021-05-10	United States
S_501_Y	S	501	SRR15153654	23063	A	T	0,999463	2021-05-10	United States
S_570_D	S	570	SRR15153654	23271	C	A	0,999724	2021-05-10	United States
S_614_G	S	614	SRR15153654	23403	A	G	0,999713	2021-05-10	United States
S_681_H	S	681	SRR15153654	23604	C	A	0,99965	2021-05-10	United States
S_716_I	S	716	SRR15153654	23709	C	T	0,999824	2021-05-10	United States
S_982_A	S	982	SRR15153654	24506	T	G	0,999709	2021-05-10	United States
S_1118_H	S	1118	SRR15153654	24914	G	C	0,999592	2021-05-10	United States
S_1268_I	S	1268	SRR15153654	25364	G	A	0,998714	2021-05-10	United States
ORF8_27_*	ORF8	27	SRR15153654	27972	C	T	0,999781	2021-05-10	United States
ORF8_52_I	ORF8	52	SRR15153654	28048	G	T	0,999716	2021-05-10	United States
ORF8_61_F	ORF8	61	SRR15153654	28075	G	T	1	2021-05-10	United States
ORF8_68_*	ORF8	68	SRR15153654	28095	A	T	0,99777	2021-05-10	United States
ORF8_73_C	ORF8	73	SRR15153654	28111	A	G	0,999573	2021-05-10	United States
N_3_H	N	3	SRR15153654	28280	G	C	1	2021-05-10	United States
N_3_V	N	3	SRR15153654	28281	A	T	1	2021-05-10	United States
N_3_E	N	3	SRR15153654	28282	T	A	0,998921	2021-05-10	United States
N_203_K	N	203	SRR15153654	28881	G	A	1	2021-05-10	United States
N_204_R	N	204	SRR15153654	28883	G	C	1	2021-05-10	United States
N_235_F	N	235	SRR15153654	28977	C	T	1	2021-05-10	United States
ORF1ab_184_C	ORF1ab	184	SRR15153655	815	C	T	0,0510367	2021-05-14	United States
ORF1ab_1001_I	ORF1ab	1001	SRR15153655	3267	C	T	0,919559	2021-05-14	United States
ORF1ab_1708_D	ORF1ab	1708	SRR15153655	5388	C	A	0,985551	2021-05-14	United States
ORF1ab_1795_Q	ORF1ab	1795	SRR15153655	5648	A	C	0,117902	2021-05-14	United States
ORF1ab_3674_NA	ORF1ab	3674	SRR15153655	11287	G	-TCTGGTTTT	0,636861	2021-05-14	United States
ORF1ab_3748_I	ORF1ab	3748	SRR15153655	11507	G	A	0,809178	2021-05-14	United States
ORF1ab_314_L	ORF1ab	314	SRR15153655	14408	C	T	0,998667	2021-05-14	United States
ORF1ab_1029_L	ORF1ab	1029	SRR15153655	16552	T	C	0,0632411	2021-05-14	United States
ORF1ab_1637_I	ORF1ab	1637	SRR15153655	18377	C	T	0,094566	2021-05-14	United States
ORF1ab_1879_L	ORF1ab	1879	SRR15153655	19103	C	T	0,0532967	2021-05-14	United States
S_68_NA	S	68	SRR15153655	21764	A	-TACATG	0,860188	2021-05-14	United States
S_143_NA	S	143	SRR15153655	21990	T	-TTA	0,769231	2021-05-14	United States
S_417_T	S	417	SRR15153655	22812	A	C	0,0509179	2021-05-14	United States
S_492_S	S	492	SRR15153655	23037	T	C	0,0529801	2021-05-14	United States
S_501_Y	S	501	SRR15153655	23063	A	T	1	2021-05-14	United States
S_570_D	S	570	SRR15153655	23271	C	A	0,81348	2021-05-14	United States
S_614_G	S	614	SRR15153655	23403	A	G	0,999262	2021-05-14	United States
S_681_H	S	681	SRR15153655	23604	C	A	0,999211	2021-05-14	United States
S_716_I	S	716	SRR15153655	23709	C	T	1	2021-05-14	United States
S_982_A	S	982	SRR15153655	24506	T	G	0,869399	2021-05-14	United States
S_1027_I	S	1027	SRR15153655	24642	C	T	0,0860958	2021-05-14	United States
S_1118_H	S	1118	SRR15153655	24914	G	C	0,963343	2021-05-14	United States
ORF6_53_V	ORF6	53	SRR15153655	27359	A	T	0,927656	2021-05-14	United States
ORF8_27_*	ORF8	27	SRR15153655	27972	C	T	0,993536	2021-05-14	United States
ORF8_52_I	ORF8	52	SRR15153655	28048	G	T	0,996579	2021-05-14	United States
ORF8_73_C	ORF8	73	SRR15153655	28111	A	G	0,959311	2021-05-14	United States
N_3_H	N	3	SRR15153655	28280	G	C	0,886199	2021-05-14	United States
N_3_V	N	3	SRR15153655	28281	A	T	0,883679	2021-05-14	United States
N_3_E	N	3	SRR15153655	28282	T	A	0,883572	2021-05-14	United States
N_120_R	N	120	SRR15153655	28631	G	C	0,95511	2021-05-14	United States
N_203_K	N	203	SRR15153655	28881	G	A	1	2021-05-14	United States
N_204_R	N	204	SRR15153655	28883	G	C	0,994872	2021-05-14	United States
N_235_F	N	235	SRR15153655	28977	C	T	0,947368	2021-05-14	United States
ORF1ab_184_C	ORF1ab	184	SRR15153657	815	C	T	0,0900826	2021-05-13	United States
ORF1ab_265_I	ORF1ab	265	SRR15153657	1059	C	T	0,99912	2021-05-13	United States
ORF1ab_445_V	ORF1ab	445	SRR15153657	1599	G	T	0,0588235	2021-05-13	United States
ORF1ab_457_NA	ORF1ab	457	SRR15153657	1636	G	-A	0,0512295	2021-05-13	United States
ORF1ab_1780_R	ORF1ab	1780	SRR15153657	5604	A	G	0,0507551	2021-05-13	United States
ORF1ab_1921_L	ORF1ab	1921	SRR15153657	6027	C	T	0,0636132	2021-05-13	United States
ORF1ab_2026_Y	ORF1ab	2026	SRR15153657	6341	G	T	0,0902973	2021-05-13	United States
ORF1ab_2221_L	ORF1ab	2221	SRR15153657	6927	C	T	0,1875	2021-05-13	United States
ORF1ab_2514_Q	ORF1ab	2514	SRR15153657	7805	G	C	0,0512821	2021-05-13	United States
ORF1ab_2642_A	ORF1ab	2642	SRR15153657	8190	T	C	0,0776644	2021-05-13	United States
ORF1ab_3261_NA	ORF1ab	3261	SRR15153657	10046	G	-T	0,113772	2021-05-13	United States
ORF1ab_3452_K	ORF1ab	3452	SRR15153657	10619	C	A	0,0963781	2021-05-13	United States
ORF1ab_3606_F	ORF1ab	3606	SRR15153657	11083	G	T	0,999778	2021-05-13	United States
ORF1ab_3740_F	ORF1ab	3740	SRR15153657	11483	G	T	0,119318	2021-05-13	United States
ORF1ab_4205_V	ORF1ab	4205	SRR15153657	12878	A	G	0,999157	2021-05-13	United States
ORF1ab_314_L	ORF1ab	314	SRR15153657	14408	C	T	1	2021-05-13	United States
ORF1ab_414_V	ORF1ab	414	SRR15153657	14708	C	T	0,137815	2021-05-13	United States
ORF1ab_444_*	ORF1ab	444	SRR15153657	14799	T	G	0,115385	2021-05-13	United States
ORF1ab_690_NA	ORF1ab	690	SRR15153657	15536	C	-TG	0,0553721	2021-05-13	United States
ORF1ab_718_F	ORF1ab	718	SRR15153657	15619	C	T	0,0538602	2021-05-13	United States
ORF1ab_884_E	ORF1ab	884	SRR15153657	16119	T	G	0,0630488	2021-05-13	United States
ORF1ab_1183_Y	ORF1ab	1183	SRR15153657	17014	G	T	1	2021-05-13	United States
ORF1ab_1265_W	ORF1ab	1265	SRR15153657	17262	T	G	0,0520367	2021-05-13	United States
ORF1ab_1466_*	ORF1ab	1466	SRR15153657	17865	T	A	0,0672468	2021-05-13	United States
ORF1ab_1541_W	ORF1ab	1541	SRR15153657	18088	G	T	0,0817933	2021-05-13	United States
ORF1ab_1678_NA	ORF1ab	1678	SRR15153657	18501	C	-A	0,09293	2021-05-13	United States
ORF1ab_1787_F	ORF1ab	1787	SRR15153657	18826	G	T	0,0686358	2021-05-13	United States
ORF1ab_2188_NA	ORF1ab	2188	SRR15153657	20029	G	-C	0,160305	2021-05-13	United States
ORF1ab_2548_I	ORF1ab	2548	SRR15153657	21110	C	T	0,999427	2021-05-13	United States
S_13_I	S	13	SRR15153657	21600	G	T	1	2021-05-13	United States
S_30_H	S	30	SRR15153657	21650	A	C	0,0952381	2021-05-13	United States
S_68_NA	S	68	SRR15153657	21764	A	-TACATG	0,868852	2021-05-13	United States
S_143_NA	S	143	SRR15153657	21990	T	-TTA	0,712644	2021-05-13	United States
S_152_C	S	152	SRR15153657	22018	G	T	0,988266	2021-05-13	United States
S_614_G	S	614	SRR15153657	23403	A	G	0,999611	2021-05-13	United States
S_1036_*	S	1036	SRR15153657	24668	C	T	0,0610687	2021-05-13	United States
S_1122_A	S	1122	SRR15153657	24927	T	C	0,0580768	2021-05-13	United States
ORF3a_57_H	ORF3a	57	SRR15153657	25563	G	T	0,999674	2021-05-13	United States
ORF3a_129_F	ORF3a	129	SRR15153657	25777	C	T	0,112941	2021-05-13	United States
ORF8_100_L	ORF8	100	SRR15153657	28191	G	T	1	2021-05-13	United States
N_205_I	N	205	SRR15153657	28887	C	T	1	2021-05-13	United States
N_234_I	N	234	SRR15153657	28975	G	T	1	2021-05-13	United States
N_256_N	N	256	SRR15153657	29041	G	T	0,065635	2021-05-13	United States
N_320_M	N	320	SRR15153657	29233	T	G	0,12465	2021-05-13	United States
ORF1ab_1001_I	ORF1ab	1001	SRR15153658	3267	C	T	0,999321	2021-05-10	United States
ORF1ab_1708_D	ORF1ab	1708	SRR15153658	5388	C	A	1	2021-05-10	United States
ORF1ab_2057_L	ORF1ab	2057	SRR15153658	6434	A	T	0,999893	2021-05-10	United States
ORF1ab_2230_T	ORF1ab	2230	SRR15153658	6954	T	C	0,995775	2021-05-10	United States
ORF1ab_3674_NA	ORF1ab	3674	SRR15153658	11287	G	-TCTGGTTTT	0,710784	2021-05-10	United States
ORF1ab_3966_R	ORF1ab	3966	SRR15153658	12162	A	G	0,998855	2021-05-10	United States
ORF1ab_314_L	ORF1ab	314	SRR15153658	14408	C	T	1	2021-05-10	United States
ORF1ab_1383_R	ORF1ab	1383	SRR15153658	17615	A	G	0,999862	2021-05-10	United States
ORF1ab_2557_R	ORF1ab	2557	SRR15153658	21137	A	G	0,999669	2021-05-10	United States
S_68_NA	S	68	SRR15153658	21764	A	-TACATG	0,88995	2021-05-10	United States
S_143_NA	S	143	SRR15153658	21990	T	-TTA	0,804473	2021-05-10	United States
S_501_Y	S	501	SRR15153658	23063	A	T	1	2021-05-10	United States
S_570_D	S	570	SRR15153658	23271	C	A	0,999644	2021-05-10	United States
S_614_G	S	614	SRR15153658	23403	A	G	0,999643	2021-05-10	United States
S_681_H	S	681	SRR15153658	23604	C	A	0,999873	2021-05-10	United States
S_716_I	S	716	SRR15153658	23709	C	T	0,99938	2021-05-10	United States
S_982_A	S	982	SRR15153658	24506	T	G	0,99973	2021-05-10	United States
S_1118_H	S	1118	SRR15153658	24914	G	C	0,999163	2021-05-10	United States
S_1191_N	S	1191	SRR15153658	25135	G	T	0,999443	2021-05-10	United States
ORF3a_68_T	ORF3a	68	SRR15153658	25595	G	C	0,999369	2021-05-10	United States
ORF8_27_*	ORF8	27	SRR15153658	27972	C	T	0,998948	2021-05-10	United States
ORF8_52_I	ORF8	52	SRR15153658	28048	G	T	0,998933	2021-05-10	United States
ORF8_73_C	ORF8	73	SRR15153658	28111	A	G	0,999112	2021-05-10	United States
N_3_H	N	3	SRR15153658	28280	G	C	0,999408	2021-05-10	United States
N_3_V	N	3	SRR15153658	28281	A	T	0,9998	2021-05-10	United States
N_3_E	N	3	SRR15153658	28282	T	A	0,999409	2021-05-10	United States
N_203_K	N	203	SRR15153658	28881	G	A	0,998976	2021-05-10	United States
N_204_R	N	204	SRR15153658	28883	G	C	1	2021-05-10	United States
N_235_F	N	235	SRR15153658	28977	C	T	1	2021-05-10	United States
ORF1ab_599_V	ORF1ab	599	SRR15153659	2061	C	T	1	2021-05-13	United States
ORF1ab_1001_I	ORF1ab	1001	SRR15153659	3267	C	T	0,999161	2021-05-13	United States
ORF1ab_1708_D	ORF1ab	1708	SRR15153659	5388	C	A	1	2021-05-13	United States
ORF1ab_2230_T	ORF1ab	2230	SRR15153659	6954	T	C	1	2021-05-13	United States
ORF1ab_3674_NA	ORF1ab	3674	SRR15153659	11287	G	-TCTGGTTTT	0,613372	2021-05-13	United States
ORF1ab_3966_R	ORF1ab	3966	SRR15153659	12162	A	G	0,99985	2021-05-13	United States
ORF1ab_314_L	ORF1ab	314	SRR15153659	14408	C	T	0,999519	2021-05-13	United States
ORF1ab_1383_R	ORF1ab	1383	SRR15153659	17615	A	G	0,986143	2021-05-13	United States
ORF1ab_2270_Y	ORF1ab	2270	SRR15153659	20275	G	T	1	2021-05-13	United States
S_30_H	S	30	SRR15153659	21650	A	C	0,0818505	2021-05-13	United States
S_68_NA	S	68	SRR15153659	21764	A	-TACATG	0,894864	2021-05-13	United States
S_143_NA	S	143	SRR15153659	21990	T	-TTA	0,811392	2021-05-13	United States
S_501_Y	S	501	SRR15153659	23063	A	T	1	2021-05-13	United States
S_570_D	S	570	SRR15153659	23271	C	A	0,999734	2021-05-13	United States
S_614_G	S	614	SRR15153659	23403	A	G	0,999718	2021-05-13	United States
S_681_H	S	681	SRR15153659	23604	C	A	0,999593	2021-05-13	United States
S_716_I	S	716	SRR15153659	23709	C	T	0,999599	2021-05-13	United States
S_982_A	S	982	SRR15153659	24506	T	G	0,998008	2021-05-13	United States
S_1118_H	S	1118	SRR15153659	24914	G	C	0,999731	2021-05-13	United States
ORF3a_38_L	ORF3a	38	SRR15153659	25505	A	T	0,999577	2021-05-13	United States
ORF8_27_*	ORF8	27	SRR15153659	27972	C	T	1	2021-05-13	United States
ORF8_52_I	ORF8	52	SRR15153659	28048	G	T	1	2021-05-13	United States
ORF8_73_C	ORF8	73	SRR15153659	28111	A	G	0,999859	2021-05-13	United States
N_3_H	N	3	SRR15153659	28280	G	C	1	2021-05-13	United States
N_3_V	N	3	SRR15153659	28281	A	T	0,999508	2021-05-13	United States
N_3_E	N	3	SRR15153659	28282	T	A	0,999511	2021-05-13	United States
N_203_K	N	203	SRR15153659	28881	G	A	1	2021-05-13	United States
N_204_R	N	204	SRR15153659	28883	G	C	1	2021-05-13	United States
N_235_F	N	235	SRR15153659	28977	C	T	1	2021-05-13	United States
ORF1ab_1001_I	ORF1ab	1001	SRR15153660	3267	C	T	0,999014	2021-05-15	United States
ORF1ab_1708_D	ORF1ab	1708	SRR15153660	5388	C	A	0,999874	2021-05-15	United States
ORF1ab_2230_T	ORF1ab	2230	SRR15153660	6954	T	C	1	2021-05-15	United States
ORF1ab_2259_I	ORF1ab	2259	SRR15153660	7042	G	T	0,998017	2021-05-15	United States
ORF1ab_2344_T	ORF1ab	2344	SRR15153660	7295	G	A	1	2021-05-15	United States
ORF1ab_3674_NA	ORF1ab	3674	SRR15153660	11287	G	-TCTGGTTTT	0,700195	2021-05-15	United States
ORF1ab_218_L	ORF1ab	218	SRR15153660	14120	C	T	0,999822	2021-05-15	United States
ORF1ab_314_L	ORF1ab	314	SRR15153660	14408	C	T	0,999497	2021-05-15	United States
ORF1ab_2536_I	ORF1ab	2536	SRR15153660	21073	G	A	0,999436	2021-05-15	United States
S_68_NA	S	68	SRR15153660	21764	A	-TACATG	0,897441	2021-05-15	United States
S_143_NA	S	143	SRR15153660	21990	T	-TTA	0,809763	2021-05-15	United States
S_501_Y	S	501	SRR15153660	23063	A	T	0,999287	2021-05-15	United States
S_570_D	S	570	SRR15153660	23271	C	A	0,998928	2021-05-15	United States
S_614_G	S	614	SRR15153660	23403	A	G	0,999533	2021-05-15	United States
S_681_H	S	681	SRR15153660	23604	C	A	0,999534	2021-05-15	United States
S_716_I	S	716	SRR15153660	23709	C	T	0,99985	2021-05-15	United States
S_982_A	S	982	SRR15153660	24506	T	G	0,999731	2021-05-15	United States
S_1118_H	S	1118	SRR15153660	24914	G	C	0,999638	2021-05-15	United States
ORF3a_27_Y	ORF3a	27	SRR15153660	25471	G	T	0,996841	2021-05-15	United States
ORF8_27_*	ORF8	27	SRR15153660	27972	C	T	0,999803	2021-05-15	United States
ORF8_52_I	ORF8	52	SRR15153660	28048	G	T	1	2021-05-15	United States
ORF8_68_*	ORF8	68	SRR15153660	28095	A	T	0,996608	2021-05-15	United States
ORF8_73_C	ORF8	73	SRR15153660	28111	A	G	0,999681	2021-05-15	United States
N_3_H	N	3	SRR15153660	28280	G	C	1	2021-05-15	United States
N_3_V	N	3	SRR15153660	28281	A	T	0,999482	2021-05-15	United States
N_3_E	N	3	SRR15153660	28282	T	A	0,999487	2021-05-15	United States
N_44_V	N	44	SRR15153660	28404	G	T	0,99484	2021-05-15	United States
N_203_K	N	203	SRR15153660	28881	G	A	0,99949	2021-05-15	United States
N_204_R	N	204	SRR15153660	28883	G	C	0,999497	2021-05-15	United States
N_235_F	N	235	SRR15153660	28977	C	T	0,999219	2021-05-15	United States
N_271_I	N	271	SRR15153660	29085	C	T	0,999796	2021-05-15	United States
N_383_A	N	383	SRR15153660	29420	C	G	0,998675	2021-05-15	United States
ORF1ab_1001_I	ORF1ab	1001	SRR15153661	3267	C	T	0,999308	2021-05-11	United States
ORF1ab_1708_D	ORF1ab	1708	SRR15153661	5388	C	A	1	2021-05-11	United States
ORF1ab_2230_T	ORF1ab	2230	SRR15153661	6954	T	C	1	2021-05-11	United States
ORF1ab_3674_NA	ORF1ab	3674	SRR15153661	11287	G	-TCTGGTTTT	0,721157	2021-05-11	United States
ORF1ab_3940_I	ORF1ab	3940	SRR15153661	12084	C	T	0,999603	2021-05-11	United States
ORF1ab_218_L	ORF1ab	218	SRR15153661	14120	C	T	0,999592	2021-05-11	United States
ORF1ab_314_L	ORF1ab	314	SRR15153661	14408	C	T	0,999491	2021-05-11	United States
ORF1ab_1975_S	ORF1ab	1975	SRR15153661	19390	C	T	1	2021-05-11	United States
S_68_NA	S	68	SRR15153661	21764	A	-TACATG	0,889427	2021-05-11	United States
S_143_NA	S	143	SRR15153661	21990	T	-TTA	0,802777	2021-05-11	United States
S_501_Y	S	501	SRR15153661	23063	A	T	0,999426	2021-05-11	United States
S_570_D	S	570	SRR15153661	23271	C	A	0,999634	2021-05-11	United States
S_614_G	S	614	SRR15153661	23403	A	G	0,999136	2021-05-11	United States
S_681_H	S	681	SRR15153661	23604	C	A	0,999864	2021-05-11	United States
S_716_I	S	716	SRR15153661	23709	C	T	0,999613	2021-05-11	United States
S_982_A	S	982	SRR15153661	24506	T	G	0,999189	2021-05-11	United States
S_1118_H	S	1118	SRR15153661	24914	G	C	0,999295	2021-05-11	United States
ORF3a_240_L	ORF3a	240	SRR15153661	26111	C	T	0,110932	2021-05-11	United States
ORF8_27_*	ORF8	27	SRR15153661	27972	C	T	0,999073	2021-05-11	United States
ORF8_52_I	ORF8	52	SRR15153661	28048	G	T	0,999698	2021-05-11	United States
ORF8_68_*	ORF8	68	SRR15153661	28095	A	T	0,997109	2021-05-11	United States
ORF8_73_C	ORF8	73	SRR15153661	28111	A	G	0,999342	2021-05-11	United States
N_3_H	N	3	SRR15153661	28280	G	C	1	2021-05-11	United States
N_3_V	N	3	SRR15153661	28281	A	T	0,999773	2021-05-11	United States
N_3_E	N	3	SRR15153661	28282	T	A	0,999551	2021-05-11	United States
N_195_I	N	195	SRR15153661	28857	G	T	1	2021-05-11	United States
N_203_K	N	203	SRR15153661	28881	G	A	1	2021-05-11	United States
N_204_R	N	204	SRR15153661	28883	G	C	1	2021-05-11	United States
N_235_F	N	235	SRR15153661	28977	C	T	1	2021-05-11	United States
ORF1ab_309_L	ORF1ab	309	SRR15153662	1191	C	T	0,999646	2021-05-15	United States
ORF1ab_1640_L	ORF1ab	1640	SRR15153662	5184	C	T	0,961771	2021-05-15	United States
ORF1ab_1921_Q	ORF1ab	1921	SRR15153662	6027	C	A	1	2021-05-15	United States
ORF1ab_2980_N	ORF1ab	2980	SRR15153662	9203	G	A	0,999499	2021-05-15	United States
ORF1ab_3138_S	ORF1ab	3138	SRR15153662	9678	T	C	0,999538	2021-05-15	United States
ORF1ab_3580_Q	ORF1ab	3580	SRR15153662	11005	C	A	0,997131	2021-05-15	United States
ORF1ab_3674_NA	ORF1ab	3674	SRR15153662	11287	G	-TCTGGTTTT	0,460649	2021-05-15	United States
ORF1ab_4366_R	ORF1ab	4366	SRR15153662	13362	A	G	0,0508617	2021-05-15	United States
ORF1ab_314_L	ORF1ab	314	SRR15153662	14408	C	T	0,997832	2021-05-15	United States
ORF1ab_2310_R	ORF1ab	2310	SRR15153662	20396	A	G	1	2021-05-15	United States
S_452_R	S	452	SRR15153662	22917	T	G	0,998867	2021-05-15	United States
S_478_K	S	478	SRR15153662	22995	C	A	0,996637	2021-05-15	United States
S_570_D	S	570	SRR15153662	23271	C	A	0,0532421	2021-05-15	United States
S_614_G	S	614	SRR15153662	23403	A	G	0,999192	2021-05-15	United States
S_681_R	S	681	SRR15153662	23604	C	G	0,999328	2021-05-15	United States
S_950_N	S	950	SRR15153662	24410	G	A	1	2021-05-15	United States
ORF3a_26_L	ORF3a	26	SRR15153662	25469	C	T	0,999575	2021-05-15	United States
M_82_T	M	82	SRR15153662	26767	T	C	0,999701	2021-05-15	United States
ORF8_73_C	ORF8	73	SRR15153662	28111	A	G	0,0734354	2021-05-15	United States
N_63_G	N	63	SRR15153662	28461	A	G	0,999757	2021-05-15	United States
N_203_M	N	203	SRR15153662	28881	G	T	1	2021-05-15	United States
N_377_Y	N	377	SRR15153662	29402	G	T	1	2021-05-15	United States
ORF1ab_1001_I	ORF1ab	1001	SRR15153665	3267	C	T	0,998077	2021-05-13	United States
ORF1ab_1467_K	ORF1ab	1467	SRR15153665	4665	G	A	0,998985	2021-05-13	United States
ORF1ab_1708_D	ORF1ab	1708	SRR15153665	5388	C	A	0,999482	2021-05-13	United States
ORF1ab_2046_L	ORF1ab	2046	SRR15153665	6402	C	T	0,998527	2021-05-13	United States
ORF1ab_2230_T	ORF1ab	2230	SRR15153665	6954	T	C	0,999359	2021-05-13	United States
ORF1ab_3674_NA	ORF1ab	3674	SRR15153665	11287	G	-TCTGGTTTT	0,712848	2021-05-13	United States
ORF1ab_314_L	ORF1ab	314	SRR15153665	14408	C	T	0,999505	2021-05-13	United States
ORF1ab_2084_I	ORF1ab	2084	SRR15153665	19718	C	T	1	2021-05-13	United States
S_68_NA	S	68	SRR15153665	21764	A	-TACATG	0,89484	2021-05-13	United States
S_143_NA	S	143	SRR15153665	21990	T	-TTA	0,807874	2021-05-13	United States
S_501_Y	S	501	SRR15153665	23063	A	T	0,997607	2021-05-13	United States
S_570_D	S	570	SRR15153665	23271	C	A	0,999018	2021-05-13	United States
S_614_G	S	614	SRR15153665	23403	A	G	0,999199	2021-05-13	United States
S_681_H	S	681	SRR15153665	23604	C	A	0,999079	2021-05-13	United States
S_716_I	S	716	SRR15153665	23709	C	T	0,999122	2021-05-13	United States
S_982_A	S	982	SRR15153665	24506	T	G	0,999449	2021-05-13	United States
S_1118_H	S	1118	SRR15153665	24914	G	C	0,998908	2021-05-13	United States
ORF3a_100_C	ORF3a	100	SRR15153665	25690	G	T	0,999685	2021-05-13	United States
ORF8_27_*	ORF8	27	SRR15153665	27972	C	T	0,999772	2021-05-13	United States
ORF8_52_I	ORF8	52	SRR15153665	28048	G	T	0,999108	2021-05-13	United States
ORF8_73_C	ORF8	73	SRR15153665	28111	A	G	0,999078	2021-05-13	United States
N_3_H	N	3	SRR15153665	28280	G	C	0,998372	2021-05-13	United States
N_3_V	N	3	SRR15153665	28281	A	T	0,998628	2021-05-13	United States
N_3_E	N	3	SRR15153665	28282	T	A	0,998644	2021-05-13	United States
N_203_K	N	203	SRR15153665	28881	G	A	0,997557	2021-05-13	United States
N_204_R	N	204	SRR15153665	28883	G	C	0,998236	2021-05-13	United States
N_235_F	N	235	SRR15153665	28977	C	T	0,998147	2021-05-13	United States
ORF1ab_124_C	ORF1ab	124	SRR15153667	635	C	T	0,0749313	2021-05-13	United States
ORF1ab_1001_I	ORF1ab	1001	SRR15153667	3267	C	T	0,99941	2021-05-13	United States
ORF1ab_1708_D	ORF1ab	1708	SRR15153667	5388	C	A	0,999585	2021-05-13	United States
ORF1ab_2144_NA	ORF1ab	2144	SRR15153667	6696	C	+T	0,0732899	2021-05-13	United States
ORF1ab_2230_T	ORF1ab	2230	SRR15153667	6954	T	C	1	2021-05-13	United States
ORF1ab_2699_V	ORF1ab	2699	SRR15153667	8360	A	G	1	2021-05-13	United States
ORF1ab_2896_NA	ORF1ab	2896	SRR15153667	8952	G	-T	0,060166	2021-05-13	United States
ORF1ab_3603_NA	ORF1ab	3603	SRR15153667	11074	C	+T	0,0611955	2021-05-13	United States
ORF1ab_3674_NA	ORF1ab	3674	SRR15153667	11287	G	-TCTGGTTTT	0,572865	2021-05-13	United States
ORF1ab_3966_R	ORF1ab	3966	SRR15153667	12162	A	G	0,980902	2021-05-13	United States
ORF1ab_314_L	ORF1ab	314	SRR15153667	14408	C	T	1	2021-05-13	United States
ORF1ab_1383_R	ORF1ab	1383	SRR15153667	17615	A	G	0,999607	2021-05-13	United States
ORF1ab_1594_L	ORF1ab	1594	SRR15153667	18248	C	T	0,999096	2021-05-13	United States
ORF1ab_2557_R	ORF1ab	2557	SRR15153667	21137	A	G	0,999709	2021-05-13	United States
S_30_H	S	30	SRR15153667	21650	A	C	0,0880503	2021-05-13	United States
S_68_NA	S	68	SRR15153667	21764	A	-TACATG	0,889835	2021-05-13	United States
S_143_NA	S	143	SRR15153667	21990	T	-TTA	0,807355	2021-05-13	United States
S_501_Y	S	501	SRR15153667	23063	A	T	0,998661	2021-05-13	United States
S_570_D	S	570	SRR15153667	23271	C	A	0,999337	2021-05-13	United States
S_614_G	S	614	SRR15153667	23403	A	G	0,999172	2021-05-13	United States
S_681_H	S	681	SRR15153667	23604	C	A	1	2021-05-13	United States
S_716_I	S	716	SRR15153667	23709	C	T	0,998915	2021-05-13	United States
S_982_A	S	982	SRR15153667	24506	T	G	0,998342	2021-05-13	United States
S_1118_H	S	1118	SRR15153667	24914	G	C	0,999232	2021-05-13	United States
S_1191_N	S	1191	SRR15153667	25135	G	T	0,955906	2021-05-13	United States
ORF3a_42_L	ORF3a	42	SRR15153667	25517	C	T	0,0544997	2021-05-13	United States
ORF8_27_*	ORF8	27	SRR15153667	27972	C	T	0,99932	2021-05-13	United States
ORF8_52_I	ORF8	52	SRR15153667	28048	G	T	1	2021-05-13	United States
ORF8_73_C	ORF8	73	SRR15153667	28111	A	G	0,999123	2021-05-13	United States
N_3_H	N	3	SRR15153667	28280	G	C	0,999664	2021-05-13	United States
N_3_V	N	3	SRR15153667	28281	A	T	0,999493	2021-05-13	United States
N_3_E	N	3	SRR15153667	28282	T	A	0,999158	2021-05-13	United States
N_203_K	N	203	SRR15153667	28881	G	A	1	2021-05-13	United States
N_204_R	N	204	SRR15153667	28883	G	C	1	2021-05-13	United States
N_235_F	N	235	SRR15153667	28977	C	T	1	2021-05-13	United States
ORF1ab_1001_I	ORF1ab	1001	SRR15153668	3267	C	T	0,999518	2021-05-09	United States
ORF1ab_1137_T	ORF1ab	1137	SRR15153668	3675	A	C	1	2021-05-09	United States
ORF1ab_1708_D	ORF1ab	1708	SRR15153668	5388	C	A	0,999698	2021-05-09	United States
ORF1ab_2230_T	ORF1ab	2230	SRR15153668	6954	T	C	1	2021-05-09	United States
ORF1ab_2764_N	ORF1ab	2764	SRR15153668	8557	A	T	0,0520966	2021-05-09	United States
ORF1ab_3674_NA	ORF1ab	3674	SRR15153668	11287	G	-TCTGGTTTT	0,644236	2021-05-09	United States
ORF1ab_4223_L	ORF1ab	4223	SRR15153668	12933	C	T	0,95424	2021-05-09	United States
ORF1ab_314_L	ORF1ab	314	SRR15153668	14408	C	T	0,999	2021-05-09	United States
ORF1ab_521_H	ORF1ab	521	SRR15153668	15028	T	C	0,084507	2021-05-09	United States
ORF1ab_1681_F	ORF1ab	1681	SRR15153668	18508	C	T	0,7788	2021-05-09	United States
S_68_NA	S	68	SRR15153668	21764	A	-TACATG	0,900923	2021-05-09	United States
S_143_NA	S	143	SRR15153668	21990	T	-TTA	0,790708	2021-05-09	United States
S_414_K	S	414	SRR15153668	22802	C	A	0,0781592	2021-05-09	United States
S_445_A	S	445	SRR15153668	22896	T	C	0,0725389	2021-05-09	United States
S_501_Y	S	501	SRR15153668	23063	A	T	1	2021-05-09	United States
S_570_D	S	570	SRR15153668	23271	C	A	0,999483	2021-05-09	United States
S_614_G	S	614	SRR15153668	23403	A	G	0,999482	2021-05-09	United States
S_681_H	S	681	SRR15153668	23604	C	A	0,99971	2021-05-09	United States
S_716_I	S	716	SRR15153668	23709	C	T	0,999726	2021-05-09	United States
S_856_NA	S	856	SRR15153668	24128	A	-ACGGCCTTACTG	0,0531691	2021-05-09	United States
S_982_A	S	982	SRR15153668	24506	T	G	0,999153	2021-05-09	United States
S_1118_H	S	1118	SRR15153668	24914	G	C	0,864632	2021-05-09	United States
ORF3a_100_C	ORF3a	100	SRR15153668	25690	G	T	1	2021-05-09	United States
ORF8_27_*	ORF8	27	SRR15153668	27972	C	T	0,998892	2021-05-09	United States
ORF8_52_I	ORF8	52	SRR15153668	28048	G	T	0,999296	2021-05-09	United States
ORF8_73_C	ORF8	73	SRR15153668	28111	A	G	0,999712	2021-05-09	United States
N_3_H	N	3	SRR15153668	28280	G	C	0,999718	2021-05-09	United States
N_3_V	N	3	SRR15153668	28281	A	T	0,999857	2021-05-09	United States
N_3_E	N	3	SRR15153668	28282	T	A	0,999859	2021-05-09	United States
N_203_K	N	203	SRR15153668	28881	G	A	1	2021-05-09	United States
N_204_R	N	204	SRR15153668	28883	G	C	1	2021-05-09	United States
N_218_S	N	218	SRR15153668	28925	G	T	1	2021-05-09	United States
N_235_F	N	235	SRR15153668	28977	C	T	1	2021-05-09	United States
ORF1ab_1001_I	ORF1ab	1001	SRR15153669	3267	C	T	0,999517	2021-05-11	United States
ORF1ab_1708_D	ORF1ab	1708	SRR15153669	5388	C	A	0,999273	2021-05-11	United States
ORF1ab_2230_T	ORF1ab	2230	SRR15153669	6954	T	C	1	2021-05-11	United States
ORF1ab_3674_NA	ORF1ab	3674	SRR15153669	11287	G	-TCTGGTTTT	0,714107	2021-05-11	United States
ORF1ab_218_L	ORF1ab	218	SRR15153669	14120	C	T	0,999758	2021-05-11	United States
ORF1ab_314_L	ORF1ab	314	SRR15153669	14408	C	T	0,999645	2021-05-11	United States
ORF1ab_385_M	ORF1ab	385	SRR15153669	14621	C	T	0,997942	2021-05-11	United States
ORF1ab_1975_S	ORF1ab	1975	SRR15153669	19390	C	T	1	2021-05-11	United States
S_68_NA	S	68	SRR15153669	21764	A	-TACATG	0,891209	2021-05-11	United States
S_143_NA	S	143	SRR15153669	21990	T	-TTA	0,810725	2021-05-11	United States
S_501_Y	S	501	SRR15153669	23063	A	T	1	2021-05-11	United States
S_570_D	S	570	SRR15153669	23271	C	A	0,999872	2021-05-11	United States
S_614_G	S	614	SRR15153669	23403	A	G	0,999733	2021-05-11	United States
S_681_H	S	681	SRR15153669	23604	C	A	0,999841	2021-05-11	United States
S_716_I	S	716	SRR15153669	23709	C	T	0,999398	2021-05-11	United States
S_982_A	S	982	SRR15153669	24506	T	G	0,999695	2021-05-11	United States
S_1118_H	S	1118	SRR15153669	24914	G	C	0,999709	2021-05-11	United States
ORF3a_32_I	ORF3a	32	SRR15153669	25487	C	T	0,999682	2021-05-11	United States
ORF7a_3_V	ORF7a	3	SRR15153669	27400	A	G	0,999741	2021-05-11	United States
ORF7a_14_I	ORF7a	14	SRR15153669	27434	C	T	0,999739	2021-05-11	United States
ORF8_27_*	ORF8	27	SRR15153669	27972	C	T	1	2021-05-11	United States
ORF8_52_I	ORF8	52	SRR15153669	28048	G	T	1	2021-05-11	United States
ORF8_68_*	ORF8	68	SRR15153669	28095	A	T	0,994646	2021-05-11	United States
ORF8_73_C	ORF8	73	SRR15153669	28111	A	G	0,999096	2021-05-11	United States
N_3_H	N	3	SRR15153669	28280	G	C	0,999518	2021-05-11	United States
N_3_V	N	3	SRR15153669	28281	A	T	0,99951	2021-05-11	United States
N_3_E	N	3	SRR15153669	28282	T	A	0,999273	2021-05-11	United States
N_203_K	N	203	SRR15153669	28881	G	A	1	2021-05-11	United States
N_204_R	N	204	SRR15153669	28883	G	C	1	2021-05-11	United States
N_235_F	N	235	SRR15153669	28977	C	T	1	2021-05-11	United States
N_389_H	N	389	SRR15153669	29440	G	T	1	2021-05-11	United States
ORF1ab_94_C	ORF1ab	94	SRR15153672	545	G	T	0,13242	2021-05-08	United States
ORF1ab_1001_I	ORF1ab	1001	SRR15153672	3267	C	T	0,999584	2021-05-08	United States
ORF1ab_1708_D	ORF1ab	1708	SRR15153672	5388	C	A	0,999358	2021-05-08	United States
ORF1ab_2230_T	ORF1ab	2230	SRR15153672	6954	T	C	0,996599	2021-05-08	United States
ORF1ab_2259_I	ORF1ab	2259	SRR15153672	7042	G	T	1	2021-05-08	United States
ORF1ab_2613_F	ORF1ab	2613	SRR15153672	8102	G	T	0,0649215	2021-05-08	United States
ORF1ab_3674_NA	ORF1ab	3674	SRR15153672	11287	G	-TCTGGTTTT	0,68001	2021-05-08	United States
ORF1ab_218_L	ORF1ab	218	SRR15153672	14120	C	T	1	2021-05-08	United States
ORF1ab_314_L	ORF1ab	314	SRR15153672	14408	C	T	0,999761	2021-05-08	United States
ORF1ab_1821_S	ORF1ab	1821	SRR15153672	18928	C	T	0,999395	2021-05-08	United States
S_30_H	S	30	SRR15153672	21650	A	C	0,0714286	2021-05-08	United States
S_68_NA	S	68	SRR15153672	21764	A	-TACATG	0,882774	2021-05-08	United States
S_143_NA	S	143	SRR15153672	21990	T	-TTA	0,819119	2021-05-08	United States
S_501_Y	S	501	SRR15153672	23063	A	T	1	2021-05-08	United States
S_570_D	S	570	SRR15153672	23271	C	A	0,999862	2021-05-08	United States
S_614_G	S	614	SRR15153672	23403	A	G	0,999021	2021-05-08	United States
S_681_H	S	681	SRR15153672	23604	C	A	0,999623	2021-05-08	United States
S_716_I	S	716	SRR15153672	23709	C	T	0,999824	2021-05-08	United States
S_982_A	S	982	SRR15153672	24506	T	G	0,999345	2021-05-08	United States
S_1118_H	S	1118	SRR15153672	24914	G	C	0,999736	2021-05-08	United States
ORF3a_27_Y	ORF3a	27	SRR15153672	25471	G	T	0,999831	2021-05-08	United States
M_69_S	M	69	SRR15153672	26727	G	T	0,999393	2021-05-08	United States
ORF8_27_*	ORF8	27	SRR15153672	27972	C	T	1	2021-05-08	United States
ORF8_52_I	ORF8	52	SRR15153672	28048	G	T	0,99965	2021-05-08	United States
ORF8_68_*	ORF8	68	SRR15153672	28095	A	T	0,993373	2021-05-08	United States
ORF8_73_C	ORF8	73	SRR15153672	28111	A	G	0,999256	2021-05-08	United States
N_3_H	N	3	SRR15153672	28280	G	C	0,999654	2021-05-08	United States
N_3_V	N	3	SRR15153672	28281	A	T	0,99965	2021-05-08	United States
N_3_E	N	3	SRR15153672	28282	T	A	0,999306	2021-05-08	United States
N_203_K	N	203	SRR15153672	28881	G	A	1	2021-05-08	United States
N_204_R	N	204	SRR15153672	28883	G	C	1	2021-05-08	United States
N_235_F	N	235	SRR15153672	28977	C	T	1	2021-05-08	United States
N_271_I	N	271	SRR15153672	29085	C	T	0,999707	2021-05-08	United States
N_364_S	N	364	SRR15153672	29363	C	T	0,828402	2021-05-08	United States
N_383_A	N	383	SRR15153672	29420	C	G	1	2021-05-08	United States
N_413_I	N	413	SRR15153672	29511	G	T	0,995842	2021-05-08	United States
ORF1ab_265_I	ORF1ab	265	SRR15153675	1059	C	T	0,999498	2021-05-10	United States
ORF1ab_3201_P	ORF1ab	3201	SRR15153675	9867	T	C	0,998836	2021-05-10	United States
ORF1ab_3674_NA	ORF1ab	3674	SRR15153675	11287	G	-TCTGGTTTT	0,707873	2021-05-10	United States
ORF1ab_314_L	ORF1ab	314	SRR15153675	14408	C	T	0,999504	2021-05-10	United States
ORF1ab_1011_H	ORF1ab	1011	SRR15153675	16500	A	C	0,998691	2021-05-10	United States
S_5_F	S	5	SRR15153675	21575	C	T	0,993103	2021-05-10	United States
S_95_I	S	95	SRR15153675	21846	C	T	0,99973	2021-05-10	United States
S_253_G	S	253	SRR15153675	22320	A	G	1	2021-05-10	United States
S_484_K	S	484	SRR15153675	23012	G	A	1	2021-05-10	United States
S_614_G	S	614	SRR15153675	23403	A	G	0,999538	2021-05-10	United States
S_701_V	S	701	SRR15153675	23664	C	T	0,999865	2021-05-10	United States
ORF3a_42_L	ORF3a	42	SRR15153675	25517	C	T	0,998472	2021-05-10	United States
ORF3a_57_H	ORF3a	57	SRR15153675	25563	G	T	0,999009	2021-05-10	United States
ORF3a_72_S	ORF3a	72	SRR15153675	25606	G	T	0,993245	2021-05-10	United States
ORF8_11_I	ORF8	11	SRR15153675	27925	C	T	0,999738	2021-05-10	United States
N_199_L	N	199	SRR15153675	28869	C	T	1	2021-05-10	United States
N_234_I	N	234	SRR15153675	28975	G	A	1	2021-05-10	United States
ORF1ab_1001_I	ORF1ab	1001	SRR15153680	3267	C	T	0,999761	2021-05-13	United States
ORF1ab_1158_L	ORF1ab	1158	SRR15153680	3738	C	T	1	2021-05-13	United States
ORF1ab_1586_I	ORF1ab	1586	SRR15153680	5023	G	A	1	2021-05-13	United States
ORF1ab_1708_D	ORF1ab	1708	SRR15153680	5388	C	A	0,999702	2021-05-13	United States
ORF1ab_2230_T	ORF1ab	2230	SRR15153680	6954	T	C	1	2021-05-13	United States
ORF1ab_3674_NA	ORF1ab	3674	SRR15153680	11287	G	-TCTGGTTTT	0,686716	2021-05-13	United States
ORF1ab_314_L	ORF1ab	314	SRR15153680	14408	C	T	1	2021-05-13	United States
ORF1ab_1383_R	ORF1ab	1383	SRR15153680	17615	A	G	0,999638	2021-05-13	United States
ORF1ab_2063_E	ORF1ab	2063	SRR15153680	19654	A	G	0,999699	2021-05-13	United States
ORF1ab_2339_F	ORF1ab	2339	SRR15153680	20483	C	T	0,998711	2021-05-13	United States
ORF1ab_2499_N	ORF1ab	2499	SRR15153680	20962	G	A	0,999652	2021-05-13	United States
S_68_NA	S	68	SRR15153680	21764	A	-TACATG	0,894829	2021-05-13	United States
S_143_NA	S	143	SRR15153680	21990	T	-TTA	0,797596	2021-05-13	United States
S_501_Y	S	501	SRR15153680	23063	A	T	0,998629	2021-05-13	United States
S_570_D	S	570	SRR15153680	23271	C	A	0,999813	2021-05-13	United States
S_614_G	S	614	SRR15153680	23403	A	G	0,999434	2021-05-13	United States
S_681_H	S	681	SRR15153680	23604	C	A	0,999645	2021-05-13	United States
S_716_I	S	716	SRR15153680	23709	C	T	0,999099	2021-05-13	United States
S_982_A	S	982	SRR15153680	24506	T	G	0,999678	2021-05-13	United States
S_1118_H	S	1118	SRR15153680	24914	G	C	0,999809	2021-05-13	United States
M_70_L	M	70	SRR15153680	26730	G	C	0,99932	2021-05-13	United States
ORF8_27_*	ORF8	27	SRR15153680	27972	C	T	0,999048	2021-05-13	United States
ORF8_52_I	ORF8	52	SRR15153680	28048	G	T	1	2021-05-13	United States
ORF8_73_C	ORF8	73	SRR15153680	28111	A	G	0,999214	2021-05-13	United States
N_3_H	N	3	SRR15153680	28280	G	C	1	2021-05-13	United States
N_3_V	N	3	SRR15153680	28281	A	T	0,999752	2021-05-13	United States
N_3_E	N	3	SRR15153680	28282	T	A	1	2021-05-13	United States
N_203_K	N	203	SRR15153680	28881	G	A	0,999321	2021-05-13	United States
N_204_R	N	204	SRR15153680	28883	G	C	1	2021-05-13	United States
N_235_F	N	235	SRR15153680	28977	C	T	0,999138	2021-05-13	United States
ORF1ab_1001_I	ORF1ab	1001	SRR15153681	3267	C	T	0,976573	2021-05-15	United States
ORF1ab_1708_D	ORF1ab	1708	SRR15153681	5388	C	A	0,991793	2021-05-15	United States
ORF1ab_2230_T	ORF1ab	2230	SRR15153681	6954	T	C	0,990361	2021-05-15	United States
ORF1ab_2259_I	ORF1ab	2259	SRR15153681	7042	G	T	0,993649	2021-05-15	United States
ORF1ab_2344_T	ORF1ab	2344	SRR15153681	7295	G	A	0,947279	2021-05-15	United States
ORF1ab_3674_NA	ORF1ab	3674	SRR15153681	11287	G	-TCTGGTTTT	0,644572	2021-05-15	United States
ORF1ab_3829_F	ORF1ab	3829	SRR15153681	11750	C	T	0,97927	2021-05-15	United States
ORF1ab_218_L	ORF1ab	218	SRR15153681	14120	C	T	0,98286	2021-05-15	United States
ORF1ab_314_L	ORF1ab	314	SRR15153681	14408	C	T	1	2021-05-15	United States
S_68_NA	S	68	SRR15153681	21764	A	-TACATG	0,893123	2021-05-15	United States
S_143_NA	S	143	SRR15153681	21990	T	-TTA	0,801401	2021-05-15	United States
S_501_Y	S	501	SRR15153681	23063	A	T	0,990745	2021-05-15	United States
S_570_D	S	570	SRR15153681	23271	C	A	0,979794	2021-05-15	United States
S_614_G	S	614	SRR15153681	23403	A	G	0,999747	2021-05-15	United States
S_681_H	S	681	SRR15153681	23604	C	A	0,990731	2021-05-15	United States
S_704_L	S	704	SRR15153681	23673	C	T	0,983662	2021-05-15	United States
S_716_I	S	716	SRR15153681	23709	C	T	0,98985	2021-05-15	United States
S_982_A	S	982	SRR15153681	24506	T	G	0,972327	2021-05-15	United States
S_1118_H	S	1118	SRR15153681	24914	G	C	0,979502	2021-05-15	United States
ORF3a_27_Y	ORF3a	27	SRR15153681	25471	G	T	0,986242	2021-05-15	United States
ORF8_27_*	ORF8	27	SRR15153681	27972	C	T	0,978706	2021-05-15	United States
ORF8_52_I	ORF8	52	SRR15153681	28048	G	T	0,975519	2021-05-15	United States
ORF8_68_*	ORF8	68	SRR15153681	28095	A	T	0,977698	2021-05-15	United States
ORF8_73_C	ORF8	73	SRR15153681	28111	A	G	0,950516	2021-05-15	United States
N_3_H	N	3	SRR15153681	28280	G	C	0,832943	2021-05-15	United States
N_3_V	N	3	SRR15153681	28281	A	T	0,83041	2021-05-15	United States
N_3_E	N	3	SRR15153681	28282	T	A	0,831537	2021-05-15	United States
N_13_L	N	13	SRR15153681	28311	C	T	0,0600694	2021-05-15	United States
N_203_K	N	203	SRR15153681	28881	G	A	0,935664	2021-05-15	United States
N_204_R	N	204	SRR15153681	28883	G	C	0,938272	2021-05-15	United States
N_235_F	N	235	SRR15153681	28977	C	T	0,964878	2021-05-15	United States
N_271_I	N	271	SRR15153681	29085	C	T	0,957289	2021-05-15	United States
N_383_A	N	383	SRR15153681	29420	C	G	0,999224	2021-05-15	United States
ORF1ab_599_V	ORF1ab	599	SRR15153685	2061	C	T	0,999174	2021-05-13	United States
ORF1ab_1001_I	ORF1ab	1001	SRR15153685	3267	C	T	0,99918	2021-05-13	United States
ORF1ab_1179_G	ORF1ab	1179	SRR15153685	3801	A	G	1	2021-05-13	United States
ORF1ab_1708_D	ORF1ab	1708	SRR15153685	5388	C	A	0,999759	2021-05-13	United States
ORF1ab_2230_T	ORF1ab	2230	SRR15153685	6954	T	C	1	2021-05-13	United States
ORF1ab_3674_NA	ORF1ab	3674	SRR15153685	11287	G	-TCTGGTTTT	0,691934	2021-05-13	United States
ORF1ab_3966_R	ORF1ab	3966	SRR15153685	12162	A	G	0,999533	2021-05-13	United States
ORF1ab_314_L	ORF1ab	314	SRR15153685	14408	C	T	0,999515	2021-05-13	United States
ORF1ab_1383_R	ORF1ab	1383	SRR15153685	17615	A	G	0,999841	2021-05-13	United States
ORF1ab_2270_Y	ORF1ab	2270	SRR15153685	20275	G	T	1	2021-05-13	United States
ORF1ab_2336_I	ORF1ab	2336	SRR15153685	20474	C	T	0,998514	2021-05-13	United States
S_68_NA	S	68	SRR15153685	21764	A	-TACATG	0,903264	2021-05-13	United States
S_143_NA	S	143	SRR15153685	21990	T	-TTA	0,810308	2021-05-13	United States
S_501_Y	S	501	SRR15153685	23063	A	T	1	2021-05-13	United States
S_570_D	S	570	SRR15153685	23271	C	A	0,999536	2021-05-13	United States
S_614_G	S	614	SRR15153685	23403	A	G	0,998881	2021-05-13	United States
S_681_H	S	681	SRR15153685	23604	C	A	0,999734	2021-05-13	United States
S_716_I	S	716	SRR15153685	23709	C	T	0,999734	2021-05-13	United States
S_982_A	S	982	SRR15153685	24506	T	G	0,999727	2021-05-13	United States
S_1118_H	S	1118	SRR15153685	24914	G	C	0,999381	2021-05-13	United States
ORF3a_38_L	ORF3a	38	SRR15153685	25505	A	T	0,999418	2021-05-13	United States
ORF8_27_*	ORF8	27	SRR15153685	27972	C	T	0,999562	2021-05-13	United States
ORF8_52_I	ORF8	52	SRR15153685	28048	G	T	1	2021-05-13	United States
ORF8_73_C	ORF8	73	SRR15153685	28111	A	G	0,999674	2021-05-13	United States
N_3_H	N	3	SRR15153685	28280	G	C	0,999769	2021-05-13	United States
N_3_V	N	3	SRR15153685	28281	A	T	0,999306	2021-05-13	United States
N_3_E	N	3	SRR15153685	28282	T	A	0,999311	2021-05-13	United States
N_203_K	N	203	SRR15153685	28881	G	A	0,999268	2021-05-13	United States
N_204_R	N	204	SRR15153685	28883	G	C	1	2021-05-13	United States
N_235_F	N	235	SRR15153685	28977	C	T	1	2021-05-13	United States
ORF1ab_1188_L	ORF1ab	1188	SRR15153686	3828	C	T	0,999366	2021-05-15	United States
ORF1ab_1583_A	ORF1ab	1583	SRR15153686	5013	T	C	0,994845	2021-05-15	United States
ORF1ab_1795_Q	ORF1ab	1795	SRR15153686	5648	A	C	0,999261	2021-05-15	United States
ORF1ab_3603_NA	ORF1ab	3603	SRR15153686	11074	C	-T	0,064299	2021-05-15	United States
ORF1ab_3674_NA	ORF1ab	3674	SRR15153686	11287	G	-TCTGGTTTT	0,660387	2021-05-15	United States
ORF1ab_314_L	ORF1ab	314	SRR15153686	14408	C	T	0,999494	2021-05-15	United States
ORF1ab_454_I	ORF1ab	454	SRR15153686	14829	G	T	0,999695	2021-05-15	United States
ORF1ab_940_S	ORF1ab	940	SRR15153686	16285	G	A	1	2021-05-15	United States
ORF1ab_1264_D	ORF1ab	1264	SRR15153686	17259	G	T	0,999635	2021-05-15	United States
S_138_Y	S	138	SRR15153686	21974	G	T	0,997901	2021-05-15	United States
S_417_T	S	417	SRR15153686	22812	A	C	0,983493	2021-05-15	United States
S_484_K	S	484	SRR15153686	23012	G	A	1	2021-05-15	United States
S_501_Y	S	501	SRR15153686	23063	A	T	1	2021-05-15	United States
S_614_G	S	614	SRR15153686	23403	A	G	0,999398	2021-05-15	United States
S_655_Y	S	655	SRR15153686	23525	C	T	0,999269	2021-05-15	United States
S_1027_I	S	1027	SRR15153686	24642	C	T	1	2021-05-15	United States
S_1176_F	S	1176	SRR15153686	25088	G	T	0,999596	2021-05-15	United States
S_1250_F	S	1250	SRR15153686	25311	G	T	0,94212	2021-05-15	United States
ORF3a_253_P	ORF3a	253	SRR15153686	26149	T	C	1	2021-05-15	United States
ORF8_92_K	ORF8	92	SRR15153686	28167	G	A	1	2021-05-15	United States
N_80_R	N	80	SRR15153686	28512	C	G	0,986492	2021-05-15	United States
N_202_C	N	202	SRR15153686	28877	A	T	1	2021-05-15	United States
N_202_T	N	202	SRR15153686	28878	G	C	0,994475	2021-05-15	United States
N_203_K	N	203	SRR15153686	28881	G	A	1	2021-05-15	United States
N_204_R	N	204	SRR15153686	28883	G	C	1	2021-05-15	United States
ORF1ab_1001_I	ORF1ab	1001	SRR15153687	3267	C	T	1	2021-05-15	United States
ORF1ab_1542_I	ORF1ab	1542	SRR15153687	4890	C	T	0,0990943	2021-05-15	United States
ORF1ab_1708_D	ORF1ab	1708	SRR15153687	5388	C	A	0,999783	2021-05-15	United States
ORF1ab_2230_T	ORF1ab	2230	SRR15153687	6954	T	C	1	2021-05-15	United States
ORF1ab_2259_I	ORF1ab	2259	SRR15153687	7042	G	T	0,998814	2021-05-15	United States
ORF1ab_2344_T	ORF1ab	2344	SRR15153687	7295	G	A	1	2021-05-15	United States
ORF1ab_3674_NA	ORF1ab	3674	SRR15153687	11287	G	-TCTGGTTTT	0,712036	2021-05-15	United States
ORF1ab_218_L	ORF1ab	218	SRR15153687	14120	C	T	0,999358	2021-05-15	United States
ORF1ab_314_L	ORF1ab	314	SRR15153687	14408	C	T	0,999402	2021-05-15	United States
S_68_NA	S	68	SRR15153687	21764	A	-TACATG	0,897927	2021-05-15	United States
S_143_NA	S	143	SRR15153687	21990	T	-TTA	0,813457	2021-05-15	United States
S_501_Y	S	501	SRR15153687	23063	A	T	0,999307	2021-05-15	United States
S_570_D	S	570	SRR15153687	23271	C	A	0,998897	2021-05-15	United States
S_614_G	S	614	SRR15153687	23403	A	G	0,999713	2021-05-15	United States
S_681_H	S	681	SRR15153687	23604	C	A	0,999499	2021-05-15	United States
S_704_L	S	704	SRR15153687	23673	C	T	0,999467	2021-05-15	United States
S_716_I	S	716	SRR15153687	23709	C	T	1	2021-05-15	United States
S_982_A	S	982	SRR15153687	24506	T	G	1	2021-05-15	United States
S_1118_H	S	1118	SRR15153687	24914	G	C	0,998722	2021-05-15	United States
ORF3a_27_Y	ORF3a	27	SRR15153687	25471	G	T	0,998598	2021-05-15	United States
ORF3a_99_V	ORF3a	99	SRR15153687	25688	C	T	0,999016	2021-05-15	United States
ORF8_27_*	ORF8	27	SRR15153687	27972	C	T	0,999611	2021-05-15	United States
ORF8_52_I	ORF8	52	SRR15153687	28048	G	T	1	2021-05-15	United States
ORF8_68_*	ORF8	68	SRR15153687	28095	A	T	0,992079	2021-05-15	United States
ORF8_73_C	ORF8	73	SRR15153687	28111	A	G	0,999462	2021-05-15	United States
N_3_H	N	3	SRR15153687	28280	G	C	0,999537	2021-05-15	United States
N_3_V	N	3	SRR15153687	28281	A	T	0,999536	2021-05-15	United States
N_3_E	N	3	SRR15153687	28282	T	A	0,998614	2021-05-15	United States
N_203_K	N	203	SRR15153687	28881	G	A	0,999192	2021-05-15	United States
N_204_R	N	204	SRR15153687	28883	G	C	0,9992	2021-05-15	United States
N_235_F	N	235	SRR15153687	28977	C	T	0,998828	2021-05-15	United States
N_271_I	N	271	SRR15153687	29085	C	T	0,999641	2021-05-15	United States
N_383_A	N	383	SRR15153687	29420	C	G	1	2021-05-15	United States
ORF1ab_1001_I	ORF1ab	1001	SRR15153689	3267	C	T	1	2021-05-15	United States
ORF1ab_1708_D	ORF1ab	1708	SRR15153689	5388	C	A	0,999751	2021-05-15	United States
ORF1ab_2230_T	ORF1ab	2230	SRR15153689	6954	T	C	1	2021-05-15	United States
ORF1ab_3674_NA	ORF1ab	3674	SRR15153689	11287	G	-TCTGGTTTT	0,641292	2021-05-15	United States
ORF1ab_4087_I	ORF1ab	4087	SRR15153689	12525	C	T	0,999501	2021-05-15	United States
ORF1ab_218_L	ORF1ab	218	SRR15153689	14120	C	T	0,999535	2021-05-15	United States
ORF1ab_314_L	ORF1ab	314	SRR15153689	14408	C	T	0,999777	2021-05-15	United States
S_68_NA	S	68	SRR15153689	21764	A	-TACATG	0,898377	2021-05-15	United States
S_143_NA	S	143	SRR15153689	21990	T	-TTA	0,805493	2021-05-15	United States
S_162_I	S	162	SRR15153689	22047	G	T	0,985683	2021-05-15	United States
S_501_Y	S	501	SRR15153689	23063	A	T	1	2021-05-15	United States
S_570_D	S	570	SRR15153689	23271	C	A	0,999501	2021-05-15	United States
S_614_G	S	614	SRR15153689	23403	A	G	0,998974	2021-05-15	United States
S_681_H	S	681	SRR15153689	23604	C	A	1	2021-05-15	United States
S_716_I	S	716	SRR15153689	23709	C	T	1	2021-05-15	United States
S_982_A	S	982	SRR15153689	24506	T	G	1	2021-05-15	United States
S_1118_H	S	1118	SRR15153689	24914	G	C	0,999303	2021-05-15	United States
M_23_I	M	23	SRR15153689	26589	G	A	0,999832	2021-05-15	United States
M_24_V	M	24	SRR15153689	26592	A	G	0,0651578	2021-05-15	United States
ORF8_27_*	ORF8	27	SRR15153689	27972	C	T	0,983015	2021-05-15	United States
ORF8_52_I	ORF8	52	SRR15153689	28048	G	T	0,986355	2021-05-15	United States
ORF8_68_*	ORF8	68	SRR15153689	28095	A	T	0,981443	2021-05-15	United States
ORF8_73_C	ORF8	73	SRR15153689	28111	A	G	0,996768	2021-05-15	United States
N_3_H	N	3	SRR15153689	28280	G	C	0,99938	2021-05-15	United States
N_3_V	N	3	SRR15153689	28281	A	T	0,999684	2021-05-15	United States
N_3_E	N	3	SRR15153689	28282	T	A	0,999378	2021-05-15	United States
N_203_K	N	203	SRR15153689	28881	G	A	1	2021-05-15	United States
N_204_R	N	204	SRR15153689	28883	G	C	0,997207	2021-05-15	United States
N_235_F	N	235	SRR15153689	28977	C	T	1	2021-05-15	United States
ORF1ab_196_N	ORF1ab	196	SRR15153690	851	T	A	0,0555741	2021-05-13	United States
ORF1ab_1001_I	ORF1ab	1001	SRR15153690	3267	C	T	1	2021-05-13	United States
ORF1ab_1708_D	ORF1ab	1708	SRR15153690	5388	C	A	1	2021-05-13	United States
ORF1ab_2230_T	ORF1ab	2230	SRR15153690	6954	T	C	1	2021-05-13	United States
ORF1ab_3674_NA	ORF1ab	3674	SRR15153690	11287	G	-TCTGGTTTT	0,637726	2021-05-13	United States
ORF1ab_220_I	ORF1ab	220	SRR15153690	14126	G	T	0,0581395	2021-05-13	United States
ORF1ab_314_L	ORF1ab	314	SRR15153690	14408	C	T	0,999726	2021-05-13	United States
ORF1ab_1001_S	ORF1ab	1001	SRR15153690	16468	C	T	1	2021-05-13	United States
ORF1ab_1383_R	ORF1ab	1383	SRR15153690	17615	A	G	1	2021-05-13	United States
ORF1ab_1808_D	ORF1ab	1808	SRR15153690	18891	G	T	0,999576	2021-05-13	United States
ORF1ab_2048_I	ORF1ab	2048	SRR15153690	19610	C	T	1	2021-05-13	United States
ORF1ab_2368_F	ORF1ab	2368	SRR15153690	20569	G	T	1	2021-05-13	United States
ORF1ab_2379_NA	ORF1ab	2379	SRR15153690	20604	A	-T	0,0606061	2021-05-13	United States
S_68_NA	S	68	SRR15153690	21764	A	-TACATG	0,886627	2021-05-13	United States
S_143_NA	S	143	SRR15153690	21990	T	-TTA	0,791667	2021-05-13	United States
S_501_Y	S	501	SRR15153690	23063	A	T	0,99945	2021-05-13	United States
S_570_D	S	570	SRR15153690	23271	C	A	0,999179	2021-05-13	United States
S_614_G	S	614	SRR15153690	23403	A	G	0,999813	2021-05-13	United States
S_681_H	S	681	SRR15153690	23604	C	A	0,99954	2021-05-13	United States
S_716_I	S	716	SRR15153690	23709	C	T	1	2021-05-13	United States
S_982_A	S	982	SRR15153690	24506	T	G	0,998897	2021-05-13	United States
S_1118_H	S	1118	SRR15153690	24914	G	C	0,999728	2021-05-13	United States
M_158_C	M	158	SRR15153690	26994	C	T	0,251012	2021-05-13	United States
ORF8_27_*	ORF8	27	SRR15153690	27972	C	T	0,998952	2021-05-13	United States
ORF8_52_I	ORF8	52	SRR15153690	28048	G	T	1	2021-05-13	United States
ORF8_54_P	ORF8	54	SRR15153690	28053	T	C	0,998471	2021-05-13	United States
ORF8_73_C	ORF8	73	SRR15153690	28111	A	G	0,999744	2021-05-13	United States
N_3_H	N	3	SRR15153690	28280	G	C	0,999728	2021-05-13	United States
N_3_V	N	3	SRR15153690	28281	A	T	0,999453	2021-05-13	United States
N_3_E	N	3	SRR15153690	28282	T	A	0,999728	2021-05-13	United States
N_203_K	N	203	SRR15153690	28881	G	A	1	2021-05-13	United States
N_204_R	N	204	SRR15153690	28883	G	C	1	2021-05-13	United States
N_235_F	N	235	SRR15153690	28977	C	T	1	2021-05-13	United States
ORF1ab_211_T	ORF1ab	211	SRR15153691	896	G	A	0,999263	2021-05-10	United States
ORF1ab_1001_I	ORF1ab	1001	SRR15153691	3267	C	T	0,999034	2021-05-10	United States
ORF1ab_1708_D	ORF1ab	1708	SRR15153691	5388	C	A	1	2021-05-10	United States
ORF1ab_1890_I	ORF1ab	1890	SRR15153691	5934	C	T	1	2021-05-10	United States
ORF1ab_2230_T	ORF1ab	2230	SRR15153691	6954	T	C	1	2021-05-10	United States
ORF1ab_2249_V	ORF1ab	2249	SRR15153691	7011	C	T	0,0503145	2021-05-10	United States
ORF1ab_3674_NA	ORF1ab	3674	SRR15153691	11287	G	-TCTGGTTTT	0,610284	2021-05-10	United States
ORF1ab_314_L	ORF1ab	314	SRR15153691	14408	C	T	0,999174	2021-05-10	United States
ORF1ab_1001_S	ORF1ab	1001	SRR15153691	16468	C	T	1	2021-05-10	United States
ORF1ab_1383_R	ORF1ab	1383	SRR15153691	17615	A	G	0,999707	2021-05-10	United States
ORF1ab_1808_D	ORF1ab	1808	SRR15153691	18891	G	T	0,999742	2021-05-10	United States
S_68_NA	S	68	SRR15153691	21764	A	-TACATG	0,893297	2021-05-10	United States
S_143_NA	S	143	SRR15153691	21990	T	-TTA	0,801899	2021-05-10	United States
S_501_Y	S	501	SRR15153691	23063	A	T	1	2021-05-10	United States
S_570_D	S	570	SRR15153691	23271	C	A	0,999728	2021-05-10	United States
S_614_G	S	614	SRR15153691	23403	A	G	0,999906	2021-05-10	United States
S_681_H	S	681	SRR15153691	23604	C	A	0,999611	2021-05-10	United States
S_716_I	S	716	SRR15153691	23709	C	T	0,999608	2021-05-10	United States
S_982_A	S	982	SRR15153691	24506	T	G	1	2021-05-10	United States
S_1118_H	S	1118	SRR15153691	24914	G	C	0,999864	2021-05-10	United States
ORF8_27_*	ORF8	27	SRR15153691	27972	C	T	1	2021-05-10	United States
ORF8_52_I	ORF8	52	SRR15153691	28048	G	T	0,999212	2021-05-10	United States
ORF8_73_C	ORF8	73	SRR15153691	28111	A	G	0,999788	2021-05-10	United States
N_3_H	N	3	SRR15153691	28280	G	C	0,999869	2021-05-10	United States
N_3_V	N	3	SRR15153691	28281	A	T	0,999736	2021-05-10	United States
N_3_E	N	3	SRR15153691	28282	T	A	0,999342	2021-05-10	United States
N_203_K	N	203	SRR15153691	28881	G	A	1	2021-05-10	United States
N_204_R	N	204	SRR15153691	28883	G	C	1	2021-05-10	United States
N_235_F	N	235	SRR15153691	28977	C	T	0,998525	2021-05-10	United States
ORF1ab_45_Y	ORF1ab	45	SRR15153692	398	C	T	0,99779	2021-05-10	United States
ORF1ab_1001_I	ORF1ab	1001	SRR15153692	3267	C	T	0,999806	2021-05-10	United States
ORF1ab_1708_D	ORF1ab	1708	SRR15153692	5388	C	A	0,999856	2021-05-10	United States
ORF1ab_2061_F	ORF1ab	2061	SRR15153692	6446	G	T	0,998219	2021-05-10	United States
ORF1ab_2230_T	ORF1ab	2230	SRR15153692	6954	T	C	0,998447	2021-05-10	United States
ORF1ab_3566_I	ORF1ab	3566	SRR15153692	10961	G	A	0,0701486	2021-05-10	United States
ORF1ab_3674_NA	ORF1ab	3674	SRR15153692	11287	G	-TCTGGTTTT	0,601511	2021-05-10	United States
ORF1ab_3705_V	ORF1ab	3705	SRR15153692	11379	C	T	0,997228	2021-05-10	United States
ORF1ab_4211_S	ORF1ab	4211	SRR15153692	12896	C	T	0,115847	2021-05-10	United States
ORF1ab_218_L	ORF1ab	218	SRR15153692	14120	C	T	0,999618	2021-05-10	United States
ORF1ab_314_L	ORF1ab	314	SRR15153692	14408	C	T	0,999318	2021-05-10	United States
ORF1ab_1789_D	ORF1ab	1789	SRR15153692	18833	G	A	0,999576	2021-05-10	United States
ORF1ab_1975_S	ORF1ab	1975	SRR15153692	19390	C	T	1	2021-05-10	United States
S_68_NA	S	68	SRR15153692	21764	A	-TACATG	0,891697	2021-05-10	United States
S_80_Y	S	80	SRR15153692	21800	G	T	0,999677	2021-05-10	United States
S_143_NA	S	143	SRR15153692	21990	T	-TTA	0,805445	2021-05-10	United States
S_501_Y	S	501	SRR15153692	23063	A	T	1	2021-05-10	United States
S_570_D	S	570	SRR15153692	23271	C	A	0,999415	2021-05-10	United States
S_614_G	S	614	SRR15153692	23403	A	G	0,999512	2021-05-10	United States
S_681_H	S	681	SRR15153692	23604	C	A	0,999571	2021-05-10	United States
S_716_I	S	716	SRR15153692	23709	C	T	0,999783	2021-05-10	United States
S_982_A	S	982	SRR15153692	24506	T	G	0,999349	2021-05-10	United States
S_1118_H	S	1118	SRR15153692	24914	G	C	0,999618	2021-05-10	United States
ORF6_61_H	ORF6	61	SRR15153692	27382	G	C	0,999686	2021-05-10	United States
ORF6_61_V	ORF6	61	SRR15153692	27383	A	T	0,999528	2021-05-10	United States
ORF8_27_*	ORF8	27	SRR15153692	27972	C	T	0,999777	2021-05-10	United States
ORF8_52_I	ORF8	52	SRR15153692	28048	G	T	1	2021-05-10	United States
ORF8_64_D	ORF8	64	SRR15153692	28085	G	T	1	2021-05-10	United States
ORF8_68_*	ORF8	68	SRR15153692	28095	A	T	0,997002	2021-05-10	United States
ORF8_73_C	ORF8	73	SRR15153692	28111	A	G	0,954545	2021-05-10	United States
ORF8_92_K	ORF8	92	SRR15153692	28167	G	A	0,0893776	2021-05-10	United States
N_3_H	N	3	SRR15153692	28280	G	C	0,883677	2021-05-10	United States
N_3_V	N	3	SRR15153692	28281	A	T	0,882989	2021-05-10	United States
N_3_E	N	3	SRR15153692	28282	T	A	0,882697	2021-05-10	United States
N_203_K	N	203	SRR15153692	28881	G	A	1	2021-05-10	United States
N_204_R	N	204	SRR15153692	28883	G	C	1	2021-05-10	United States
N_235_F	N	235	SRR15153692	28977	C	T	0,999294	2021-05-10	United States
ORF1ab_599_V	ORF1ab	599	SRR15153693	2061	C	T	0,998178	2021-05-14	United States
ORF1ab_1001_I	ORF1ab	1001	SRR15153693	3267	C	T	0,999733	2021-05-14	United States
ORF1ab_1303_I	ORF1ab	1303	SRR15153693	4173	C	T	1	2021-05-14	United States
ORF1ab_1708_D	ORF1ab	1708	SRR15153693	5388	C	A	1	2021-05-14	United States
ORF1ab_2230_T	ORF1ab	2230	SRR15153693	6954	T	C	1	2021-05-14	United States
ORF1ab_3674_NA	ORF1ab	3674	SRR15153693	11287	G	-TCTGGTTTT	0,700378	2021-05-14	United States
ORF1ab_3966_R	ORF1ab	3966	SRR15153693	12162	A	G	0,999159	2021-05-14	United States
ORF1ab_314_L	ORF1ab	314	SRR15153693	14408	C	T	0,999202	2021-05-14	United States
ORF1ab_1383_R	ORF1ab	1383	SRR15153693	17615	A	G	0,999222	2021-05-14	United States
ORF1ab_2270_Y	ORF1ab	2270	SRR15153693	20275	G	T	1	2021-05-14	United States
S_68_NA	S	68	SRR15153693	21764	A	-TACATG	0,905401	2021-05-14	United States
S_143_NA	S	143	SRR15153693	21990	T	-TTA	0,799236	2021-05-14	United States
S_501_Y	S	501	SRR15153693	23063	A	T	1	2021-05-14	United States
S_570_S	S	570	SRR15153693	23270	G	T	0,268502	2021-05-14	United States
S_570_D	S	570	SRR15153693	23271	C	A	0,999507	2021-05-14	United States
S_614_G	S	614	SRR15153693	23403	A	G	0,999182	2021-05-14	United States
S_681_H	S	681	SRR15153693	23604	C	A	1	2021-05-14	United States
S_716_I	S	716	SRR15153693	23709	C	T	0,999313	2021-05-14	United States
S_982_A	S	982	SRR15153693	24506	T	G	1	2021-05-14	United States
S_1118_H	S	1118	SRR15153693	24914	G	C	0,999726	2021-05-14	United States
ORF8_27_*	ORF8	27	SRR15153693	27972	C	T	1	2021-05-14	United States
ORF8_52_I	ORF8	52	SRR15153693	28048	G	T	0,999588	2021-05-14	United States
ORF8_73_C	ORF8	73	SRR15153693	28111	A	G	0,999555	2021-05-14	United States
N_3_H	N	3	SRR15153693	28280	G	C	0,999672	2021-05-14	United States
N_3_V	N	3	SRR15153693	28281	A	T	1	2021-05-14	United States
N_3_E	N	3	SRR15153693	28282	T	A	0,999343	2021-05-14	United States
N_203_K	N	203	SRR15153693	28881	G	A	1	2021-05-14	United States
N_204_R	N	204	SRR15153693	28883	G	C	1	2021-05-14	United States
N_235_F	N	235	SRR15153693	28977	C	T	0,999331	2021-05-14	United States
ORF1ab_1001_I	ORF1ab	1001	SRR15153694	3267	C	T	0,999803	2021-05-14	United States
ORF1ab_1708_D	ORF1ab	1708	SRR15153694	5388	C	A	0,99965	2021-05-14	United States
ORF1ab_2230_T	ORF1ab	2230	SRR15153694	6954	T	C	0,99899	2021-05-14	United States
ORF1ab_3674_NA	ORF1ab	3674	SRR15153694	11287	G	-TCTGGTTTT	0,70574	2021-05-14	United States
ORF1ab_4087_I	ORF1ab	4087	SRR15153694	12525	C	T	0,999462	2021-05-14	United States
ORF1ab_218_L	ORF1ab	218	SRR15153694	14120	C	T	0,999469	2021-05-14	United States
ORF1ab_314_L	ORF1ab	314	SRR15153694	14408	C	T	0,999704	2021-05-14	United States
S_68_NA	S	68	SRR15153694	21764	A	-TACATG	0,898679	2021-05-14	United States
S_143_NA	S	143	SRR15153694	21990	T	-TTA	0,804142	2021-05-14	United States
S_501_Y	S	501	SRR15153694	23063	A	T	0,99954	2021-05-14	United States
S_570_D	S	570	SRR15153694	23271	C	A	0,999549	2021-05-14	United States
S_614_G	S	614	SRR15153694	23403	A	G	0,999369	2021-05-14	United States
S_681_H	S	681	SRR15153694	23604	C	A	0,999869	2021-05-14	United States
S_716_I	S	716	SRR15153694	23709	C	T	0,999873	2021-05-14	United States
S_982_A	S	982	SRR15153694	24506	T	G	0,99971	2021-05-14	United States
S_1118_H	S	1118	SRR15153694	24914	G	C	0,999352	2021-05-14	United States
ORF8_27_*	ORF8	27	SRR15153694	27972	C	T	1	2021-05-14	United States
ORF8_52_I	ORF8	52	SRR15153694	28048	G	T	0,999517	2021-05-14	United States
ORF8_68_*	ORF8	68	SRR15153694	28095	A	T	0,9972	2021-05-14	United States
ORF8_73_C	ORF8	73	SRR15153694	28111	A	G	0,999557	2021-05-14	United States
N_3_H	N	3	SRR15153694	28280	G	C	0,999258	2021-05-14	United States
N_3_V	N	3	SRR15153694	28281	A	T	0,999252	2021-05-14	United States
N_3_E	N	3	SRR15153694	28282	T	A	0,999752	2021-05-14	United States
N_203_K	N	203	SRR15153694	28881	G	A	0,997405	2021-05-14	United States
N_204_R	N	204	SRR15153694	28883	G	C	1	2021-05-14	United States
N_235_F	N	235	SRR15153694	28977	C	T	0,999339	2021-05-14	United States
ORF1ab_1001_I	ORF1ab	1001	SRR15153695	3267	C	T	0,998975	2021-05-10	United States
ORF1ab_1708_D	ORF1ab	1708	SRR15153695	5388	C	A	0,999847	2021-05-10	United States
ORF1ab_2230_T	ORF1ab	2230	SRR15153695	6954	T	C	1	2021-05-10	United States
ORF1ab_3353_R	ORF1ab	3353	SRR15153695	10323	A	G	0,999266	2021-05-10	United States
ORF1ab_3674_NA	ORF1ab	3674	SRR15153695	11287	G	-TCTGGTTTT	0,640146	2021-05-10	United States
ORF1ab_3966_R	ORF1ab	3966	SRR15153695	12162	A	G	0,999791	2021-05-10	United States
ORF1ab_314_L	ORF1ab	314	SRR15153695	14408	C	T	1	2021-05-10	United States
ORF1ab_517_V	ORF1ab	517	SRR15153695	15017	C	T	0,999441	2021-05-10	United States
ORF1ab_1383_R	ORF1ab	1383	SRR15153695	17615	A	G	1	2021-05-10	United States
ORF1ab_2557_R	ORF1ab	2557	SRR15153695	21137	A	G	1	2021-05-10	United States
S_68_NA	S	68	SRR15153695	21764	A	-TACATG	0,895891	2021-05-10	United States
S_143_NA	S	143	SRR15153695	21990	T	-TTA	0,821182	2021-05-10	United States
S_501_Y	S	501	SRR15153695	23063	A	T	1	2021-05-10	United States
S_570_D	S	570	SRR15153695	23271	C	A	0,999376	2021-05-10	United States
S_614_G	S	614	SRR15153695	23403	A	G	0,999672	2021-05-10	United States
S_681_H	S	681	SRR15153695	23604	C	A	0,999275	2021-05-10	United States
S_716_I	S	716	SRR15153695	23709	C	T	1	2021-05-10	United States
S_982_A	S	982	SRR15153695	24506	T	G	0,999665	2021-05-10	United States
S_1118_H	S	1118	SRR15153695	24914	G	C	0,999822	2021-05-10	United States
S_1191_N	S	1191	SRR15153695	25135	G	T	0,999102	2021-05-10	United States
ORF8_27_*	ORF8	27	SRR15153695	27972	C	T	0,999688	2021-05-10	United States
ORF8_52_I	ORF8	52	SRR15153695	28048	G	T	1	2021-05-10	United States
ORF8_73_C	ORF8	73	SRR15153695	28111	A	G	0,999593	2021-05-10	United States
N_3_H	N	3	SRR15153695	28280	G	C	1	2021-05-10	United States
N_3_V	N	3	SRR15153695	28281	A	T	1	2021-05-10	United States
N_3_E	N	3	SRR15153695	28282	T	A	0,998663	2021-05-10	United States
N_203_K	N	203	SRR15153695	28881	G	A	1	2021-05-10	United States
N_204_R	N	204	SRR15153695	28883	G	C	0,998775	2021-05-10	United States
N_235_F	N	235	SRR15153695	28977	C	T	0,999235	2021-05-10	United States
ORF1ab_1001_I	ORF1ab	1001	SRR15153696	3267	C	T	0,998695	2021-05-12	United States
ORF1ab_1708_D	ORF1ab	1708	SRR15153696	5388	C	A	0,999474	2021-05-12	United States
ORF1ab_2230_T	ORF1ab	2230	SRR15153696	6954	T	C	1	2021-05-12	United States
ORF1ab_2259_I	ORF1ab	2259	SRR15153696	7042	G	T	0,999503	2021-05-12	United States
ORF1ab_2344_T	ORF1ab	2344	SRR15153696	7295	G	A	0,999421	2021-05-12	United States
ORF1ab_3674_NA	ORF1ab	3674	SRR15153696	11287	G	-TCTGGTTTT	0,691061	2021-05-12	United States
ORF1ab_218_L	ORF1ab	218	SRR15153696	14120	C	T	0,9963	2021-05-12	United States
ORF1ab_314_L	ORF1ab	314	SRR15153696	14408	C	T	0,99954	2021-05-12	United States
S_68_NA	S	68	SRR15153696	21764	A	-TACATG	0,896128	2021-05-12	United States
S_143_NA	S	143	SRR15153696	21990	T	-TTA	0,805405	2021-05-12	United States
S_501_Y	S	501	SRR15153696	23063	A	T	0,999544	2021-05-12	United States
S_570_D	S	570	SRR15153696	23271	C	A	0,999847	2021-05-12	United States
S_614_G	S	614	SRR15153696	23403	A	G	0,999695	2021-05-12	United States
S_681_H	S	681	SRR15153696	23604	C	A	0,999823	2021-05-12	United States
S_716_I	S	716	SRR15153696	23709	C	T	1	2021-05-12	United States
S_982_A	S	982	SRR15153696	24506	T	G	0,999161	2021-05-12	United States
S_1118_H	S	1118	SRR15153696	24914	G	C	0,999517	2021-05-12	United States
S_1181_E	S	1181	SRR15153696	25103	A	G	1	2021-05-12	United States
ORF3a_27_Y	ORF3a	27	SRR15153696	25471	G	T	0,999228	2021-05-12	United States
ORF7b_20_I	ORF7b	20	SRR15153696	27813	C	A	1	2021-05-12	United States
ORF8_27_*	ORF8	27	SRR15153696	27972	C	T	0,999775	2021-05-12	United States
ORF8_52_I	ORF8	52	SRR15153696	28048	G	T	1	2021-05-12	United States
ORF8_68_*	ORF8	68	SRR15153696	28095	A	T	0,996203	2021-05-12	United States
ORF8_73_C	ORF8	73	SRR15153696	28111	A	G	0,999825	2021-05-12	United States
N_3_H	N	3	SRR15153696	28280	G	C	0,99976	2021-05-12	United States
N_3_V	N	3	SRR15153696	28281	A	T	0,999518	2021-05-12	United States
N_3_E	N	3	SRR15153696	28282	T	A	0,999281	2021-05-12	United States
N_203_K	N	203	SRR15153696	28881	G	A	1	2021-05-12	United States
N_204_R	N	204	SRR15153696	28883	G	C	0,999169	2021-05-12	United States
N_235_F	N	235	SRR15153696	28977	C	T	0,999397	2021-05-12	United States
N_247_I	N	247	SRR15153696	29013	C	T	0,9992	2021-05-12	United States
N_271_I	N	271	SRR15153696	29085	C	T	0,999792	2021-05-12	United States
N_383_A	N	383	SRR15153696	29420	C	G	0,999653	2021-05-12	United States
ORF1ab_1001_I	ORF1ab	1001	SRR15153697	3267	C	T	1	2021-05-10	United States
ORF1ab_1567_I	ORF1ab	1567	SRR15153697	4965	C	T	0,999005	2021-05-10	United States
ORF1ab_1708_D	ORF1ab	1708	SRR15153697	5388	C	A	0,999822	2021-05-10	United States
ORF1ab_2230_T	ORF1ab	2230	SRR15153697	6954	T	C	0,998364	2021-05-10	United States
ORF1ab_2900_L	ORF1ab	2900	SRR15153697	8964	C	T	0,0940054	2021-05-10	United States
ORF1ab_3674_NA	ORF1ab	3674	SRR15153697	11287	G	-TCTGGTTTT	0,705728	2021-05-10	United States
ORF1ab_4087_I	ORF1ab	4087	SRR15153697	12525	C	T	0,999517	2021-05-10	United States
ORF1ab_218_L	ORF1ab	218	SRR15153697	14120	C	T	0,999774	2021-05-10	United States
ORF1ab_314_L	ORF1ab	314	SRR15153697	14408	C	T	1	2021-05-10	United States
ORF1ab_2313_L	ORF1ab	2313	SRR15153697	20405	C	T	0,996494	2021-05-10	United States
S_68_NA	S	68	SRR15153697	21764	A	-TACATG	0,908794	2021-05-10	United States
S_143_NA	S	143	SRR15153697	21990	T	-TTA	0,800078	2021-05-10	United States
S_501_Y	S	501	SRR15153697	23063	A	T	1	2021-05-10	United States
S_570_D	S	570	SRR15153697	23271	C	A	0,9998	2021-05-10	United States
S_614_G	S	614	SRR15153697	23403	A	G	0,999587	2021-05-10	United States
S_681_H	S	681	SRR15153697	23604	C	A	0,999424	2021-05-10	United States
S_716_I	S	716	SRR15153697	23709	C	T	0,999806	2021-05-10	United States
S_982_A	S	982	SRR15153697	24506	T	G	1	2021-05-10	United States
S_1118_H	S	1118	SRR15153697	24914	G	C	0,999498	2021-05-10	United States
ORF8_27_*	ORF8	27	SRR15153697	27972	C	T	1	2021-05-10	United States
ORF8_52_I	ORF8	52	SRR15153697	28048	G	T	0,999175	2021-05-10	United States
ORF8_68_*	ORF8	68	SRR15153697	28095	A	T	0,997397	2021-05-10	United States
ORF8_73_C	ORF8	73	SRR15153697	28111	A	G	0,999779	2021-05-10	United States
N_3_H	N	3	SRR15153697	28280	G	C	1	2021-05-10	United States
N_3_V	N	3	SRR15153697	28281	A	T	0,99967	2021-05-10	United States
N_3_E	N	3	SRR15153697	28282	T	A	0,999671	2021-05-10	United States
N_203_K	N	203	SRR15153697	28881	G	A	1	2021-05-10	United States
N_204_R	N	204	SRR15153697	28883	G	C	0,998298	2021-05-10	United States
N_235_F	N	235	SRR15153697	28977	C	T	0,99935	2021-05-10	United States
ORF1ab_1001_I	ORF1ab	1001	SRR15153701	3267	C	T	0,999634	2021-05-10	United States
ORF1ab_1708_D	ORF1ab	1708	SRR15153701	5388	C	A	0,999496	2021-05-10	United States
ORF1ab_2230_T	ORF1ab	2230	SRR15153701	6954	T	C	1	2021-05-10	United States
ORF1ab_3674_NA	ORF1ab	3674	SRR15153701	11287	G	-TCTGGTTTT	0,660907	2021-05-10	United States
ORF1ab_3966_R	ORF1ab	3966	SRR15153701	12162	A	G	0,999456	2021-05-10	United States
ORF1ab_314_L	ORF1ab	314	SRR15153701	14408	C	T	0,999715	2021-05-10	United States
ORF1ab_1383_R	ORF1ab	1383	SRR15153701	17615	A	G	0,999862	2021-05-10	United States
ORF1ab_2557_R	ORF1ab	2557	SRR15153701	21137	A	G	0,999583	2021-05-10	United States
S_68_NA	S	68	SRR15153701	21764	A	-TACATG	0,906985	2021-05-10	United States
S_143_NA	S	143	SRR15153701	21990	T	-TTA	0,819434	2021-05-10	United States
S_501_Y	S	501	SRR15153701	23063	A	T	0,999347	2021-05-10	United States
S_570_D	S	570	SRR15153701	23271	C	A	0,999624	2021-05-10	United States
S_614_G	S	614	SRR15153701	23403	A	G	0,999869	2021-05-10	United States
S_681_H	S	681	SRR15153701	23604	C	A	0,999732	2021-05-10	United States
S_716_I	S	716	SRR15153701	23709	C	T	0,999334	2021-05-10	United States
S_982_A	S	982	SRR15153701	24506	T	G	0,999753	2021-05-10	United States
S_1118_H	S	1118	SRR15153701	24914	G	C	0,99986	2021-05-10	United States
S_1191_N	S	1191	SRR15153701	25135	G	T	0,999863	2021-05-10	United States
ORF8_27_*	ORF8	27	SRR15153701	27972	C	T	0,999415	2021-05-10	United States
ORF8_52_I	ORF8	52	SRR15153701	28048	G	T	0,999745	2021-05-10	United States
ORF8_73_C	ORF8	73	SRR15153701	28111	A	G	0,999299	2021-05-10	United States
N_3_H	N	3	SRR15153701	28280	G	C	0,999813	2021-05-10	United States
N_3_V	N	3	SRR15153701	28281	A	T	0,999813	2021-05-10	United States
N_3_E	N	3	SRR15153701	28282	T	A	0,999813	2021-05-10	United States
N_203_K	N	203	SRR15153701	28881	G	A	1	2021-05-10	United States
N_204_R	N	204	SRR15153701	28883	G	C	0,99919	2021-05-10	United States
N_235_F	N	235	SRR15153701	28977	C	T	0,999451	2021-05-10	United States
ORF10_37_F	ORF10	37	SRR15153701	29666	C	T	1	2021-05-10	United States
ORF1ab_1001_I	ORF1ab	1001	SRR15153703	3267	C	T	0,99981	2021-05-13	United States
ORF1ab_1708_D	ORF1ab	1708	SRR15153703	5388	C	A	0,999852	2021-05-13	United States
ORF1ab_2089_K	ORF1ab	2089	SRR15153703	6530	G	A	0,264123	2021-05-13	United States
ORF1ab_2230_T	ORF1ab	2230	SRR15153703	6954	T	C	1	2021-05-13	United States
ORF1ab_3674_NA	ORF1ab	3674	SRR15153703	11287	G	-TCTGGTTTT	0,653003	2021-05-13	United States
ORF1ab_314_L	ORF1ab	314	SRR15153703	14408	C	T	0,99934	2021-05-13	United States
ORF1ab_1001_S	ORF1ab	1001	SRR15153703	16468	C	T	1	2021-05-13	United States
ORF1ab_1383_R	ORF1ab	1383	SRR15153703	17615	A	G	1	2021-05-13	United States
ORF1ab_1808_D	ORF1ab	1808	SRR15153703	18891	G	T	0,998507	2021-05-13	United States
ORF1ab_2048_I	ORF1ab	2048	SRR15153703	19610	C	T	0,999008	2021-05-13	United States
ORF1ab_2368_F	ORF1ab	2368	SRR15153703	20569	G	T	0,999466	2021-05-13	United States
S_68_NA	S	68	SRR15153703	21764	A	-TACATG	0,896481	2021-05-13	United States
S_143_NA	S	143	SRR15153703	21990	T	-TTA	0,810649	2021-05-13	United States
S_501_Y	S	501	SRR15153703	23063	A	T	1	2021-05-13	United States
S_570_D	S	570	SRR15153703	23271	C	A	0,999627	2021-05-13	United States
S_614_G	S	614	SRR15153703	23403	A	G	0,99987	2021-05-13	United States
S_681_H	S	681	SRR15153703	23604	C	A	0,999818	2021-05-13	United States
S_716_I	S	716	SRR15153703	23709	C	T	0,999629	2021-05-13	United States
S_982_A	S	982	SRR15153703	24506	T	G	0,999738	2021-05-13	United States
S_1118_H	S	1118	SRR15153703	24914	G	C	0,999354	2021-05-13	United States
ORF8_27_*	ORF8	27	SRR15153703	27972	C	T	0,999376	2021-05-13	United States
ORF8_52_I	ORF8	52	SRR15153703	28048	G	T	0,998797	2021-05-13	United States
ORF8_54_P	ORF8	54	SRR15153703	28053	T	C	0,998678	2021-05-13	United States
ORF8_73_C	ORF8	73	SRR15153703	28111	A	G	0,999251	2021-05-13	United States
N_3_H	N	3	SRR15153703	28280	G	C	0,999615	2021-05-13	United States
N_3_V	N	3	SRR15153703	28281	A	T	1	2021-05-13	United States
N_3_E	N	3	SRR15153703	28282	T	A	0,99923	2021-05-13	United States
N_203_K	N	203	SRR15153703	28881	G	A	1	2021-05-13	United States
N_204_R	N	204	SRR15153703	28883	G	C	0,998599	2021-05-13	United States
N_235_F	N	235	SRR15153703	28977	C	T	0,998998	2021-05-13	United States
N_270_L	N	270	SRR15153703	29081	G	T	0,999353	2021-05-13	United States
ORF1ab_1001_I	ORF1ab	1001	SRR15153704	3267	C	T	0,999685	2021-05-10	United States
ORF1ab_1708_D	ORF1ab	1708	SRR15153704	5388	C	A	0,9995	2021-05-10	United States
ORF1ab_2230_T	ORF1ab	2230	SRR15153704	6954	T	C	0,995763	2021-05-10	United States
ORF1ab_218_L	ORF1ab	218	SRR15153704	14120	C	T	1	2021-05-10	United States
ORF1ab_314_L	ORF1ab	314	SRR15153704	14408	C	T	1	2021-05-10	United States
S_30_H	S	30	SRR15153704	21650	A	C	0,0662461	2021-05-10	United States
S_68_NA	S	68	SRR15153704	21764	A	-TACATG	0,903852	2021-05-10	United States
S_143_NA	S	143	SRR15153704	21990	T	-TTA	0,807533	2021-05-10	United States
S_501_Y	S	501	SRR15153704	23063	A	T	1	2021-05-10	United States
S_570_D	S	570	SRR15153704	23271	C	A	0,999786	2021-05-10	United States
S_614_G	S	614	SRR15153704	23403	A	G	0,998872	2021-05-10	United States
S_681_H	S	681	SRR15153704	23604	C	A	1	2021-05-10	United States
S_716_I	S	716	SRR15153704	23709	C	T	0,999763	2021-05-10	United States
S_982_A	S	982	SRR15153704	24506	T	G	1	2021-05-10	United States
S_1118_H	S	1118	SRR15153704	24914	G	C	0,999762	2021-05-10	United States
ORF8_27_*	ORF8	27	SRR15153704	27972	C	T	0,999215	2021-05-10	United States
ORF8_52_I	ORF8	52	SRR15153704	28048	G	T	1	2021-05-10	United States
ORF8_68_*	ORF8	68	SRR15153704	28095	A	T	0,994168	2021-05-10	United States
ORF8_73_C	ORF8	73	SRR15153704	28111	A	G	0,999456	2021-05-10	United States
N_3_H	N	3	SRR15153704	28280	G	C	1	2021-05-10	United States
N_3_V	N	3	SRR15153704	28281	A	T	1	2021-05-10	United States
N_3_E	N	3	SRR15153704	28282	T	A	0,999022	2021-05-10	United States
N_203_K	N	203	SRR15153704	28881	G	A	1	2021-05-10	United States
N_204_R	N	204	SRR15153704	28883	G	C	0,997959	2021-05-10	United States
N_235_F	N	235	SRR15153704	28977	C	T	1	2021-05-10	United States
ORF1ab_334_S	ORF1ab	334	SRR15153705	1265	G	A	0,0691613	2021-05-08	United States
ORF1ab_1001_I	ORF1ab	1001	SRR15153705	3267	C	T	0,999508	2021-05-08	United States
ORF1ab_1708_D	ORF1ab	1708	SRR15153705	5388	C	A	0,999496	2021-05-08	United States
ORF1ab_3586_I	ORF1ab	3586	SRR15153705	11022	C	T	0,107407	2021-05-08	United States
ORF1ab_3674_NA	ORF1ab	3674	SRR15153705	11287	G	-TCTGGTTTT	0,606511	2021-05-08	United States
ORF1ab_218_L	ORF1ab	218	SRR15153705	14120	C	T	0,999735	2021-05-08	United States
ORF1ab_314_L	ORF1ab	314	SRR15153705	14408	C	T	0,999277	2021-05-08	United States
S_68_NA	S	68	SRR15153705	21764	A	-TACATG	0,888242	2021-05-08	United States
S_143_NA	S	143	SRR15153705	21990	T	-TTA	0,819204	2021-05-08	United States
S_501_Y	S	501	SRR15153705	23063	A	T	1	2021-05-08	United States
S_507_L	S	507	SRR15153705	23082	C	T	0,0576923	2021-05-08	United States
S_570_D	S	570	SRR15153705	23271	C	A	0,999686	2021-05-08	United States
S_614_G	S	614	SRR15153705	23403	A	G	0,999888	2021-05-08	United States
S_681_H	S	681	SRR15153705	23604	C	A	0,999304	2021-05-08	United States
S_716_I	S	716	SRR15153705	23709	C	T	0,999309	2021-05-08	United States
S_982_A	S	982	SRR15153705	24506	T	G	0,969916	2021-05-08	United States
S_1118_H	S	1118	SRR15153705	24914	G	C	1	2021-05-08	United States
ORF6_57_L	ORF6	57	SRR15153705	27371	C	T	1	2021-05-08	United States
ORF8_27_*	ORF8	27	SRR15153705	27972	C	T	1	2021-05-08	United States
ORF8_52_I	ORF8	52	SRR15153705	28048	G	T	0,999441	2021-05-08	United States
ORF8_68_*	ORF8	68	SRR15153705	28095	A	T	0,997655	2021-05-08	United States
ORF8_72_H	ORF8	72	SRR15153705	28109	G	T	0,965517	2021-05-08	United States
ORF8_73_C	ORF8	73	SRR15153705	28111	A	G	1	2021-05-08	United States
N_3_H	N	3	SRR15153705	28280	G	C	1	2021-05-08	United States
N_3_V	N	3	SRR15153705	28281	A	T	0,999068	2021-05-08	United States
N_3_E	N	3	SRR15153705	28282	T	A	0,998918	2021-05-08	United States
N_203_K	N	203	SRR15153705	28881	G	A	1	2021-05-08	United States
N_204_R	N	204	SRR15153705	28883	G	C	1	2021-05-08	United States
N_235_F	N	235	SRR15153705	28977	C	T	1	2021-05-08	United States
ORF1ab_1001_I	ORF1ab	1001	SRR15153706	3267	C	T	0,999432	2021-05-15	United States
ORF1ab_1708_D	ORF1ab	1708	SRR15153706	5388	C	A	0,99929	2021-05-15	United States
ORF1ab_2230_T	ORF1ab	2230	SRR15153706	6954	T	C	0,998829	2021-05-15	United States
ORF1ab_2259_I	ORF1ab	2259	SRR15153706	7042	G	T	0,999242	2021-05-15	United States
ORF1ab_3674_NA	ORF1ab	3674	SRR15153706	11287	G	-TCTGGTTTT	0,647421	2021-05-15	United States
ORF1ab_218_L	ORF1ab	218	SRR15153706	14120	C	T	0,997822	2021-05-15	United States
ORF1ab_314_L	ORF1ab	314	SRR15153706	14408	C	T	1	2021-05-15	United States
S_30_H	S	30	SRR15153706	21650	A	C	0,0749064	2021-05-15	United States
S_68_NA	S	68	SRR15153706	21764	A	-TACATG	0,880977	2021-05-15	United States
S_143_NA	S	143	SRR15153706	21990	T	-TTA	0,792074	2021-05-15	United States
S_501_Y	S	501	SRR15153706	23063	A	T	1	2021-05-15	United States
S_570_D	S	570	SRR15153706	23271	C	A	0,999881	2021-05-15	United States
S_614_G	S	614	SRR15153706	23403	A	G	0,999625	2021-05-15	United States
S_681_H	S	681	SRR15153706	23604	C	A	0,99955	2021-05-15	United States
S_716_I	S	716	SRR15153706	23709	C	T	0,999776	2021-05-15	United States
S_982_A	S	982	SRR15153706	24506	T	G	1	2021-05-15	United States
S_1025_G	S	1025	SRR15153706	24636	C	G	1	2021-05-15	United States
S_1118_H	S	1118	SRR15153706	24914	G	C	0,999325	2021-05-15	United States
ORF8_27_*	ORF8	27	SRR15153706	27972	C	T	1	2021-05-15	United States
ORF8_52_I	ORF8	52	SRR15153706	28048	G	T	1	2021-05-15	United States
ORF8_61_F	ORF8	61	SRR15153706	28075	G	T	0,999335	2021-05-15	United States
ORF8_68_*	ORF8	68	SRR15153706	28095	A	T	0,993592	2021-05-15	United States
ORF8_73_C	ORF8	73	SRR15153706	28111	A	G	0,999294	2021-05-15	United States
N_3_H	N	3	SRR15153706	28280	G	C	0,999586	2021-05-15	United States
N_3_V	N	3	SRR15153706	28281	A	T	0,999584	2021-05-15	United States
N_3_E	N	3	SRR15153706	28282	T	A	0,999587	2021-05-15	United States
N_203_K	N	203	SRR15153706	28881	G	A	1	2021-05-15	United States
N_204_R	N	204	SRR15153706	28883	G	C	1	2021-05-15	United States
N_235_F	N	235	SRR15153706	28977	C	T	0,999303	2021-05-15	United States
ORF1ab_265_I	ORF1ab	265	SRR15153708	1059	C	T	0,99931	2021-05-09	United States
ORF1ab_558_F	ORF1ab	558	SRR15153708	1938	C	T	0,989902	2021-05-09	United States
ORF1ab_1305_N	ORF1ab	1305	SRR15153708	4180	G	T	1	2021-05-09	United States
ORF1ab_1946_S	ORF1ab	1946	SRR15153708	6101	G	A	0,982945	2021-05-09	United States
ORF1ab_3201_P	ORF1ab	3201	SRR15153708	9867	T	C	1	2021-05-09	United States
ORF1ab_3674_NA	ORF1ab	3674	SRR15153708	11287	G	-TCTGGTTTT	0,656511	2021-05-09	United States
ORF1ab_314_L	ORF1ab	314	SRR15153708	14408	C	T	0,999037	2021-05-09	United States
ORF1ab_1011_H	ORF1ab	1011	SRR15153708	16500	A	C	0,99639	2021-05-09	United States
S_95_I	S	95	SRR15153708	21846	C	T	0,999228	2021-05-09	United States
S_253_G	S	253	SRR15153708	22320	A	G	1	2021-05-09	United States
S_477_N	S	477	SRR15153708	22992	G	A	0,99931	2021-05-09	United States
S_614_G	S	614	SRR15153708	23403	A	G	0,999083	2021-05-09	United States
S_677_H	S	677	SRR15153708	23593	G	T	0,984639	2021-05-09	United States
S_957_R	S	957	SRR15153708	24432	A	G	0,999199	2021-05-09	United States
ORF3a_40_L	ORF3a	40	SRR15153708	25511	C	T	0,517511	2021-05-09	United States
ORF3a_42_L	ORF3a	42	SRR15153708	25517	C	T	0,998827	2021-05-09	United States
ORF3a_57_H	ORF3a	57	SRR15153708	25563	G	T	0,999718	2021-05-09	United States
ORF3a_193_L	ORF3a	193	SRR15153708	25970	G	T	0,997677	2021-05-09	United States
ORF8_11_I	ORF8	11	SRR15153708	27925	C	T	0,999743	2021-05-09	United States
N_13_L	N	13	SRR15153708	28311	C	T	0,999657	2021-05-09	United States
N_202_R	N	202	SRR15153708	28879	T	G	1	2021-05-09	United States
ORF1ab_599_V	ORF1ab	599	SRR15153711	2061	C	T	0,999632	2021-05-14	United States
ORF1ab_1001_I	ORF1ab	1001	SRR15153711	3267	C	T	0,998798	2021-05-14	United States
ORF1ab_1708_D	ORF1ab	1708	SRR15153711	5388	C	A	0,998795	2021-05-14	United States
ORF1ab_2046_S	ORF1ab	2046	SRR15153711	6401	C	T	0,0938909	2021-05-14	United States
ORF1ab_2230_T	ORF1ab	2230	SRR15153711	6954	T	C	0,998805	2021-05-14	United States
ORF1ab_2891_V	ORF1ab	2891	SRR15153711	8937	C	T	0,998607	2021-05-14	United States
ORF1ab_3674_NA	ORF1ab	3674	SRR15153711	11287	G	-TCTGGTTTT	0,719698	2021-05-14	United States
ORF1ab_3718_I	ORF1ab	3718	SRR15153711	11417	G	A	0,99894	2021-05-14	United States
ORF1ab_3966_R	ORF1ab	3966	SRR15153711	12162	A	G	0,999339	2021-05-14	United States
ORF1ab_314_L	ORF1ab	314	SRR15153711	14408	C	T	1	2021-05-14	United States
ORF1ab_1383_R	ORF1ab	1383	SRR15153711	17615	A	G	0,999261	2021-05-14	United States
ORF1ab_2270_Y	ORF1ab	2270	SRR15153711	20275	G	T	1	2021-05-14	United States
S_68_NA	S	68	SRR15153711	21764	A	-TACATG	0,903773	2021-05-14	United States
S_143_NA	S	143	SRR15153711	21990	T	-TTA	0,811451	2021-05-14	United States
S_501_Y	S	501	SRR15153711	23063	A	T	0,999551	2021-05-14	United States
S_570_D	S	570	SRR15153711	23271	C	A	0,999756	2021-05-14	United States
S_614_G	S	614	SRR15153711	23403	A	G	0,999269	2021-05-14	United States
S_681_H	S	681	SRR15153711	23604	C	A	0,999593	2021-05-14	United States
S_716_I	S	716	SRR15153711	23709	C	T	0,999594	2021-05-14	United States
S_982_A	S	982	SRR15153711	24506	T	G	0,999589	2021-05-14	United States
S_1118_H	S	1118	SRR15153711	24914	G	C	0,999472	2021-05-14	United States
ORF3a_38_L	ORF3a	38	SRR15153711	25505	A	T	0,998465	2021-05-14	United States
ORF8_27_*	ORF8	27	SRR15153711	27972	C	T	1	2021-05-14	United States
ORF8_52_I	ORF8	52	SRR15153711	28048	G	T	0,999605	2021-05-14	United States
ORF8_73_C	ORF8	73	SRR15153711	28111	A	G	0,999496	2021-05-14	United States
N_3_H	N	3	SRR15153711	28280	G	C	1	2021-05-14	United States
N_3_V	N	3	SRR15153711	28281	A	T	0,999632	2021-05-14	United States
N_3_E	N	3	SRR15153711	28282	T	A	0,999266	2021-05-14	United States
N_203_K	N	203	SRR15153711	28881	G	A	0,999295	2021-05-14	United States
N_204_R	N	204	SRR15153711	28883	G	C	0,99862	2021-05-14	United States
N_235_F	N	235	SRR15153711	28977	C	T	0,998974	2021-05-14	United States
ORF1ab_1001_I	ORF1ab	1001	SRR15153712	3267	C	T	0,99973	2021-05-12	United States
ORF1ab_1708_D	ORF1ab	1708	SRR15153712	5388	C	A	1	2021-05-12	United States
ORF1ab_2230_T	ORF1ab	2230	SRR15153712	6954	T	C	0,997449	2021-05-12	United States
ORF1ab_3674_NA	ORF1ab	3674	SRR15153712	11287	G	-TCTGGTTTT	0,652349	2021-05-12	United States
ORF1ab_3966_R	ORF1ab	3966	SRR15153712	12162	A	G	0,998803	2021-05-12	United States
ORF1ab_314_L	ORF1ab	314	SRR15153712	14408	C	T	1	2021-05-12	United States
ORF1ab_1383_R	ORF1ab	1383	SRR15153712	17615	A	G	0,999807	2021-05-12	United States
ORF1ab_2557_R	ORF1ab	2557	SRR15153712	21137	A	G	1	2021-05-12	United States
S_30_H	S	30	SRR15153712	21650	A	C	0,0987261	2021-05-12	United States
S_68_NA	S	68	SRR15153712	21764	A	-TACATG	0,904231	2021-05-12	United States
S_143_NA	S	143	SRR15153712	21990	T	-TTA	0,805516	2021-05-12	United States
S_501_Y	S	501	SRR15153712	23063	A	T	1	2021-05-12	United States
S_570_D	S	570	SRR15153712	23271	C	A	0,999532	2021-05-12	United States
S_614_G	S	614	SRR15153712	23403	A	G	0,999354	2021-05-12	United States
S_681_H	S	681	SRR15153712	23604	C	A	1	2021-05-12	United States
S_716_I	S	716	SRR15153712	23709	C	T	0,999417	2021-05-12	United States
S_982_A	S	982	SRR15153712	24506	T	G	0,999121	2021-05-12	United States
S_1118_H	S	1118	SRR15153712	24914	G	C	0,999495	2021-05-12	United States
S_1191_N	S	1191	SRR15153712	25135	G	T	0,999636	2021-05-12	United States
ORF8_27_*	ORF8	27	SRR15153712	27972	C	T	0,99967	2021-05-12	United States
ORF8_38_L	ORF8	38	SRR15153712	28006	C	T	1	2021-05-12	United States
ORF8_52_I	ORF8	52	SRR15153712	28048	G	T	1	2021-05-12	United States
ORF8_73_C	ORF8	73	SRR15153712	28111	A	G	0,99965	2021-05-12	United States
N_3_H	N	3	SRR15153712	28280	G	C	0,999495	2021-05-12	United States
N_3_V	N	3	SRR15153712	28281	A	T	0,997975	2021-05-12	United States
N_3_E	N	3	SRR15153712	28282	T	A	0,999747	2021-05-12	United States
N_168_S	N	168	SRR15153712	28775	C	T	0,881844	2021-05-12	United States
N_203_K	N	203	SRR15153712	28881	G	A	0,996622	2021-05-12	United States
N_204_R	N	204	SRR15153712	28883	G	C	1	2021-05-12	United States
N_235_F	N	235	SRR15153712	28977	C	T	1	2021-05-12	United States
ORF1ab_1001_I	ORF1ab	1001	SRR15153715	3267	C	T	0,999794	2021-05-12	United States
ORF1ab_1708_D	ORF1ab	1708	SRR15153715	5388	C	A	0,999691	2021-05-12	United States
ORF1ab_2230_T	ORF1ab	2230	SRR15153715	6954	T	C	1	2021-05-12	United States
ORF1ab_2259_I	ORF1ab	2259	SRR15153715	7042	G	T	0,998608	2021-05-12	United States
ORF1ab_2344_T	ORF1ab	2344	SRR15153715	7295	G	A	0,999538	2021-05-12	United States
ORF1ab_3674_NA	ORF1ab	3674	SRR15153715	11287	G	-TCTGGTTTT	0,696499	2021-05-12	United States
ORF1ab_218_L	ORF1ab	218	SRR15153715	14120	C	T	0,999625	2021-05-12	United States
ORF1ab_314_L	ORF1ab	314	SRR15153715	14408	C	T	1	2021-05-12	United States
S_68_NA	S	68	SRR15153715	21764	A	-TACATG	0,902411	2021-05-12	United States
S_143_NA	S	143	SRR15153715	21990	T	-TTA	0,799175	2021-05-12	United States
S_501_Y	S	501	SRR15153715	23063	A	T	0,999535	2021-05-12	United States
S_570_D	S	570	SRR15153715	23271	C	A	0,999351	2021-05-12	United States
S_614_G	S	614	SRR15153715	23403	A	G	0,999673	2021-05-12	United States
S_681_H	S	681	SRR15153715	23604	C	A	0,999668	2021-05-12	United States
S_704_L	S	704	SRR15153715	23673	C	T	0,999822	2021-05-12	United States
S_716_I	S	716	SRR15153715	23709	C	T	0,999841	2021-05-12	United States
S_982_A	S	982	SRR15153715	24506	T	G	0,999401	2021-05-12	United States
S_1118_H	S	1118	SRR15153715	24914	G	C	0,9992	2021-05-12	United States
ORF3a_27_Y	ORF3a	27	SRR15153715	25471	G	T	0,997814	2021-05-12	United States
ORF3a_99_V	ORF3a	99	SRR15153715	25688	C	T	0,999845	2021-05-12	United States
ORF8_27_*	ORF8	27	SRR15153715	27972	C	T	0,999489	2021-05-12	United States
ORF8_52_I	ORF8	52	SRR15153715	28048	G	T	0,999682	2021-05-12	United States
ORF8_68_*	ORF8	68	SRR15153715	28095	A	T	0,992222	2021-05-12	United States
ORF8_73_C	ORF8	73	SRR15153715	28111	A	G	0,999309	2021-05-12	United States
N_3_H	N	3	SRR15153715	28280	G	C	0,999209	2021-05-12	United States
N_3_V	N	3	SRR15153715	28281	A	T	0,999735	2021-05-12	United States
N_3_E	N	3	SRR15153715	28282	T	A	0,998678	2021-05-12	United States
N_203_K	N	203	SRR15153715	28881	G	A	1	2021-05-12	United States
N_204_R	N	204	SRR15153715	28883	G	C	0,999307	2021-05-12	United States
N_235_F	N	235	SRR15153715	28977	C	T	0,999426	2021-05-12	United States
N_271_I	N	271	SRR15153715	29085	C	T	0,999543	2021-05-12	United States
N_383_A	N	383	SRR15153715	29420	C	G	0,999647	2021-05-12	United States
ORF1ab_498_V	ORF1ab	498	SRR15153716	1758	C	T	1	2021-05-14	United States
ORF1ab_1001_I	ORF1ab	1001	SRR15153716	3267	C	T	0,999174	2021-05-14	United States
ORF1ab_1708_D	ORF1ab	1708	SRR15153716	5388	C	A	1	2021-05-14	United States
ORF1ab_2230_T	ORF1ab	2230	SRR15153716	6954	T	C	0,998822	2021-05-14	United States
ORF1ab_3130_I	ORF1ab	3130	SRR15153716	9653	G	A	0,998044	2021-05-14	United States
ORF1ab_3674_NA	ORF1ab	3674	SRR15153716	11287	G	-TCTGGTTTT	0,680709	2021-05-14	United States
ORF1ab_314_L	ORF1ab	314	SRR15153716	14408	C	T	0,999624	2021-05-14	United States
S_3_NA	S	3	SRR15153716	21569	G	+T	0,0754717	2021-05-14	United States
S_5_F	S	5	SRR15153716	21575	C	T	1	2021-05-14	United States
S_68_NA	S	68	SRR15153716	21764	A	-TACATG	0,907029	2021-05-14	United States
S_143_NA	S	143	SRR15153716	21990	T	-TTA	0,815574	2021-05-14	United States
S_501_Y	S	501	SRR15153716	23063	A	T	1	2021-05-14	United States
S_570_D	S	570	SRR15153716	23271	C	A	0,999051	2021-05-14	United States
S_614_G	S	614	SRR15153716	23403	A	G	0,999719	2021-05-14	United States
S_681_H	S	681	SRR15153716	23604	C	A	0,999777	2021-05-14	United States
S_716_I	S	716	SRR15153716	23709	C	T	1	2021-05-14	United States
S_982_A	S	982	SRR15153716	24506	T	G	0,999455	2021-05-14	United States
S_1118_Y	S	1118	SRR15153716	24914	G	T	0,999622	2021-05-14	United States
ORF3a_45_L	ORF3a	45	SRR15153716	25526	G	T	1	2021-05-14	United States
ORF3a_151_I	ORF3a	151	SRR15153716	25844	C	T	1	2021-05-14	United States
ORF7b_32_F	ORF7b	32	SRR15153716	27849	C	T	1	2021-05-14	United States
ORF8_27_*	ORF8	27	SRR15153716	27972	C	T	0,999633	2021-05-14	United States
ORF8_52_I	ORF8	52	SRR15153716	28048	G	T	1	2021-05-14	United States
ORF8_73_C	ORF8	73	SRR15153716	28111	A	G	0,999117	2021-05-14	United States
N_3_H	N	3	SRR15153716	28280	G	C	0,99957	2021-05-14	United States
N_3_V	N	3	SRR15153716	28281	A	T	1	2021-05-14	United States
N_3_E	N	3	SRR15153716	28282	T	A	0,999354	2021-05-14	United States
N_203_K	N	203	SRR15153716	28881	G	A	1	2021-05-14	United States
N_204_R	N	204	SRR15153716	28883	G	C	1	2021-05-14	United States
N_235_F	N	235	SRR15153716	28977	C	T	1	2021-05-14	United States
ORF1ab_265_I	ORF1ab	265	SRR15153722	1059	C	T	0,998776	2021-03-17	United States
ORF1ab_1946_S	ORF1ab	1946	SRR15153722	6101	G	A	1	2021-03-17	United States
ORF1ab_3201_P	ORF1ab	3201	SRR15153722	9867	T	C	1	2021-03-17	United States
ORF1ab_3674_NA	ORF1ab	3674	SRR15153722	11287	G	-TCTGGTTTT	0,717035	2021-03-17	United States
ORF1ab_4065_A	ORF1ab	4065	SRR15153722	12458	A	G	0,0699991	2021-03-17	United States
ORF1ab_314_L	ORF1ab	314	SRR15153722	14408	C	T	1	2021-03-17	United States
ORF1ab_1011_H	ORF1ab	1011	SRR15153722	16500	A	C	1	2021-03-17	United States
S_5_F	S	5	SRR15153722	21575	C	T	1	2021-03-17	United States
S_30_H	S	30	SRR15153722	21650	A	C	0,116095	2021-03-17	United States
S_95_I	S	95	SRR15153722	21846	C	T	1	2021-03-17	United States
S_253_G	S	253	SRR15153722	22320	A	G	0,999622	2021-03-17	United States
S_330_S	S	330	SRR15153722	22550	C	T	0,0658482	2021-03-17	United States
S_477_N	S	477	SRR15153722	22992	G	A	0,999527	2021-03-17	United States
S_614_G	S	614	SRR15153722	23403	A	G	0,999536	2021-03-17	United States
S_957_R	S	957	SRR15153722	24432	A	G	0,999586	2021-03-17	United States
ORF3a_42_L	ORF3a	42	SRR15153722	25517	C	T	0,998705	2021-03-17	United States
ORF3a_57_H	ORF3a	57	SRR15153722	25563	G	T	1	2021-03-17	United States
ORF3a_98_V	ORF3a	98	SRR15153722	25685	C	T	0,999833	2021-03-17	United States
ORF6_21_I	ORF6	21	SRR15153722	27263	C	T	0,999741	2021-03-17	United States
ORF8_11_I	ORF8	11	SRR15153722	27925	C	T	1	2021-03-17	United States
N_13_L	N	13	SRR15153722	28311	C	T	0,999784	2021-03-17	United States
N_202_R	N	202	SRR15153722	28879	T	G	1	2021-03-17	United States
N_258_L	N	258	SRR15153722	29046	C	T	0,998084	2021-03-17	United States
ORF1ab_1160_Y	ORF1ab	1160	SRR15153725	3743	C	T	0,0676329	2020-11-18	United States
ORF1ab_1385_K	ORF1ab	1385	SRR15153725	4419	C	A	0,0541562	2020-11-18	United States
ORF1ab_3603_NA	ORF1ab	3603	SRR15153725	11074	C	+T	0,0891101	2020-11-18	United States
ORF1ab_3606_F	ORF1ab	3606	SRR15153725	11083	G	T	0,998863	2020-11-18	United States
ORF1ab_314_L	ORF1ab	314	SRR15153725	14408	C	T	1	2020-11-18	United States
ORF1ab_1701_P	ORF1ab	1701	SRR15153725	18569	T	C	0,0591313	2020-11-18	United States
S_222_V	S	222	SRR15153725	22227	C	T	0,997615	2020-11-18	United States
S_614_G	S	614	SRR15153725	23403	A	G	0,998769	2020-11-18	United States
N_145_Y	N	145	SRR15153725	28706	C	T	0,999623	2020-11-18	United States
N_220_V	N	220	SRR15153725	28932	C	T	1	2020-11-18	United States
ORF10_30_L	ORF10	30	SRR15153725	29645	G	T	0,995495	2020-11-18	United States
ORF1ab_265_I	ORF1ab	265	SRR15153726	1059	C	T	0,998824	2020-11-07	United States
ORF1ab_417_Y	ORF1ab	417	SRR15153726	1514	C	T	1	2020-11-07	United States
ORF1ab_486_V	ORF1ab	486	SRR15153726	1722	C	T	0,999248	2020-11-07	United States
ORF1ab_727_I	ORF1ab	727	SRR15153726	2445	C	T	1	2020-11-07	United States
ORF1ab_2153_I	ORF1ab	2153	SRR15153726	6723	C	T	0,999818	2020-11-07	United States
ORF1ab_2926_F	ORF1ab	2926	SRR15153726	9042	C	T	1	2020-11-07	United States
ORF1ab_3352_F	ORF1ab	3352	SRR15153726	10319	C	T	0,998582	2020-11-07	United States
ORF1ab_314_L	ORF1ab	314	SRR15153726	14408	C	T	0,999818	2020-11-07	United States
ORF1ab_345_L	ORF1ab	345	SRR15153726	14500	G	T	0,999578	2020-11-07	United States
ORF1ab_977_S	ORF1ab	977	SRR15153726	16396	G	A	1	2020-11-07	United States
ORF1ab_1653_D	ORF1ab	1653	SRR15153726	18424	A	G	0,999627	2020-11-07	United States
S_30_H	S	30	SRR15153726	21650	A	C	0,158273	2020-11-07	United States
S_614_G	S	614	SRR15153726	23403	A	G	0,999153	2020-11-07	United States
ORF3a_57_H	ORF3a	57	SRR15153726	25563	G	T	0,999586	2020-11-07	United States
ORF3a_172_V	ORF3a	172	SRR15153726	25907	G	T	0,997791	2020-11-07	United States
ORF8_24_L	ORF8	24	SRR15153726	27964	C	T	0,999697	2020-11-07	United States
N_67_S	N	67	SRR15153726	28472	C	T	0,999449	2020-11-07	United States
N_199_L	N	199	SRR15153726	28869	C	T	1	2020-11-07	United States
ORF1ab_265_I	ORF1ab	265	SRR15153727	1059	C	T	1	2020-11-21	United States
ORF1ab_1863_V	ORF1ab	1863	SRR15153727	5852	A	G	0,999093	2020-11-21	United States
ORF1ab_2914_NA	ORF1ab	2914	SRR15153727	9005	G	-T	0,0526703	2020-11-21	United States
ORF1ab_3352_F	ORF1ab	3352	SRR15153727	10319	C	T	0,998989	2020-11-21	United States
ORF1ab_4065_A	ORF1ab	4065	SRR15153727	12458	A	G	0,0579182	2020-11-21	United States
ORF1ab_4148_V	ORF1ab	4148	SRR15153727	12708	C	T	0,999808	2020-11-21	United States
ORF1ab_314_L	ORF1ab	314	SRR15153727	14408	C	T	1	2020-11-21	United States
ORF1ab_1653_D	ORF1ab	1653	SRR15153727	18424	A	G	0,999247	2020-11-21	United States
ORF1ab_2358_R	ORF1ab	2358	SRR15153727	20540	A	G	1	2020-11-21	United States
S_30_H	S	30	SRR15153727	21650	A	C	0,0632911	2020-11-21	United States
S_614_G	S	614	SRR15153727	23403	A	G	0,999776	2020-11-21	United States
S_886_C	S	886	SRR15153727	24220	G	C	0,0521877	2020-11-21	United States
S_1228_L	S	1228	SRR15153727	25244	G	T	1	2020-11-21	United States
ORF3a_57_H	ORF3a	57	SRR15153727	25563	G	T	1	2020-11-21	United States
ORF3a_172_V	ORF3a	172	SRR15153727	25907	G	T	1	2020-11-21	United States
ORF8_24_L	ORF8	24	SRR15153727	27964	C	T	1	2020-11-21	United States
N_67_S	N	67	SRR15153727	28472	C	T	0,99901	2020-11-21	United States
N_199_L	N	199	SRR15153727	28869	C	T	1	2020-11-21	United States
ORF1ab_959_S	ORF1ab	959	SRR15153728	3140	C	T	0,999355	2021-03-15	United States
ORF1ab_3255_I	ORF1ab	3255	SRR15153728	10029	C	T	0,997647	2021-03-15	United States
ORF1ab_3353_R	ORF1ab	3353	SRR15153728	10323	A	G	0,999638	2021-03-15	United States
ORF1ab_3618_V	ORF1ab	3618	SRR15153728	11117	A	G	0,999818	2021-03-15	United States
ORF1ab_4175_I	ORF1ab	4175	SRR15153728	12789	C	T	0,996493	2021-03-15	United States
ORF1ab_109_C	ORF1ab	109	SRR15153728	13792	C	T	0,999493	2021-03-15	United States
ORF1ab_314_L	ORF1ab	314	SRR15153728	14408	C	T	0,999344	2021-03-15	United States
ORF1ab_1664_S	ORF1ab	1664	SRR15153728	18457	C	T	0,99563	2021-03-15	United States
ORF1ab_1735_G	ORF1ab	1735	SRR15153728	18671	A	G	0,994779	2021-03-15	United States
ORF1ab_2308_C	ORF1ab	2308	SRR15153728	20389	C	T	1	2021-03-15	United States
S_30_H	S	30	SRR15153728	21650	A	C	0,0671937	2021-03-15	United States
S_98_F	S	98	SRR15153728	21855	C	T	0,992934	2021-03-15	United States
S_478_K	S	478	SRR15153728	22995	C	A	1	2021-03-15	United States
S_614_G	S	614	SRR15153728	23403	A	G	0,999887	2021-03-15	United States
S_681_H	S	681	SRR15153728	23604	C	A	0,999566	2021-03-15	United States
S_732_A	S	732	SRR15153728	23756	A	G	1	2021-03-15	United States
N_203_K	N	203	SRR15153728	28881	G	A	1	2021-03-15	United States
N_204_R	N	204	SRR15153728	28883	G	C	1	2021-03-15	United States
ORF10_35_S	ORF10	35	SRR15153728	29661	T	C	1	2021-03-15	United States
ORF1ab_1001_I	ORF1ab	1001	SRR15153729	3267	C	T	0,998387	2021-03-22	United States
ORF1ab_1708_D	ORF1ab	1708	SRR15153729	5388	C	A	1	2021-03-22	United States
ORF1ab_3674_NA	ORF1ab	3674	SRR15153729	11287	G	-TCTGGTTTT	0,667083	2021-03-22	United States
ORF1ab_314_L	ORF1ab	314	SRR15153729	14408	C	T	0,999267	2021-03-22	United States
ORF1ab_2178_F	ORF1ab	2178	SRR15153729	19999	G	T	1	2021-03-22	United States
S_3_NA	S	3	SRR15153729	21569	G	+T	0,0943396	2021-03-22	United States
S_30_H	S	30	SRR15153729	21650	A	C	0,127451	2021-03-22	United States
S_68_NA	S	68	SRR15153729	21764	A	-TACATG	0,885189	2021-03-22	United States
S_143_NA	S	143	SRR15153729	21990	T	-TTA	0,79573	2021-03-22	United States
S_501_Y	S	501	SRR15153729	23063	A	T	0,998841	2021-03-22	United States
S_570_D	S	570	SRR15153729	23271	C	A	0,999324	2021-03-22	United States
S_614_G	S	614	SRR15153729	23403	A	G	0,99934	2021-03-22	United States
S_681_H	S	681	SRR15153729	23604	C	A	0,99874	2021-03-22	United States
S_704_L	S	704	SRR15153729	23673	C	T	0,999572	2021-03-22	United States
S_716_I	S	716	SRR15153729	23709	C	T	0,999231	2021-03-22	United States
S_982_A	S	982	SRR15153729	24506	T	G	0,996221	2021-03-22	United States
S_1118_H	S	1118	SRR15153729	24914	G	C	0,99936	2021-03-22	United States
ORF3a_151_I	ORF3a	151	SRR15153729	25844	C	T	0,999552	2021-03-22	United States
ORF8_27_*	ORF8	27	SRR15153729	27972	C	T	0,998476	2021-03-22	United States
ORF8_52_I	ORF8	52	SRR15153729	28048	G	T	1	2021-03-22	United States
ORF8_73_C	ORF8	73	SRR15153729	28111	A	G	0,999711	2021-03-22	United States
N_3_H	N	3	SRR15153729	28280	G	C	0,999646	2021-03-22	United States
N_3_V	N	3	SRR15153729	28281	A	T	0,999277	2021-03-22	United States
N_3_E	N	3	SRR15153729	28282	T	A	1	2021-03-22	United States
N_204_R	N	204	SRR15153729	28883	G	C	1	2021-03-22	United States
N_235_F	N	235	SRR15153729	28977	C	T	1	2021-03-22	United States
ORF1ab_265_I	ORF1ab	265	SRR15153733	1059	C	T	0,999189	2021-03-16	United States
ORF1ab_2018_L	ORF1ab	2018	SRR15153733	6318	C	T	0,999391	2021-03-16	United States
ORF1ab_3201_P	ORF1ab	3201	SRR15153733	9867	T	C	0,99661	2021-03-16	United States
ORF1ab_3674_NA	ORF1ab	3674	SRR15153733	11287	G	-TCTGGTTTT	0,649234	2021-03-16	United States
ORF1ab_314_L	ORF1ab	314	SRR15153733	14408	C	T	0,999571	2021-03-16	United States
ORF1ab_1011_H	ORF1ab	1011	SRR15153733	16500	A	C	0,996672	2021-03-16	United States
S_95_I	S	95	SRR15153733	21846	C	T	0,99977	2021-03-16	United States
S_253_G	S	253	SRR15153733	22320	A	G	1	2021-03-16	United States
S_484_K	S	484	SRR15153733	23012	G	A	1	2021-03-16	United States
S_614_G	S	614	SRR15153733	23403	A	G	1	2021-03-16	United States
S_701_V	S	701	SRR15153733	23664	C	T	0,999469	2021-03-16	United States
ORF3a_42_L	ORF3a	42	SRR15153733	25517	C	T	0,999683	2021-03-16	United States
ORF3a_57_H	ORF3a	57	SRR15153733	25563	G	T	0,999711	2021-03-16	United States
ORF8_11_I	ORF8	11	SRR15153733	27925	C	T	1	2021-03-16	United States
N_199_L	N	199	SRR15153733	28869	C	T	1	2021-03-16	United States
N_234_I	N	234	SRR15153733	28975	G	A	1	2021-03-16	United States
ORF10_10_L	ORF10	10	SRR15153733	29586	C	T	0,998529	2021-03-16	United States
ORF1ab_265_I	ORF1ab	265	SRR15153734	1059	C	T	0,999392	2021-03-18	United States
ORF1ab_398_L	ORF1ab	398	SRR15153734	1458	G	T	0,0874649	2021-03-18	United States
ORF1ab_3255_I	ORF1ab	3255	SRR15153734	10029	C	T	1	2021-03-18	United States
ORF1ab_3750_I	ORF1ab	3750	SRR15153734	11514	C	T	0,999748	2021-03-18	United States
ORF1ab_314_L	ORF1ab	314	SRR15153734	14408	C	T	0,999516	2021-03-18	United States
ORF1ab_970_S	ORF1ab	970	SRR15153734	16375	C	T	0,999372	2021-03-18	United States
ORF1ab_2431_V	ORF1ab	2431	SRR15153734	20759	C	T	0,999145	2021-03-18	United States
S_494_P	S	494	SRR15153734	23042	T	C	1	2021-03-18	United States
S_614_G	S	614	SRR15153734	23403	A	G	0,999658	2021-03-18	United States
S_681_H	S	681	SRR15153734	23604	C	A	0,999571	2021-03-18	United States
S_716_I	S	716	SRR15153734	23709	C	T	0,999435	2021-03-18	United States
ORF3a_57_H	ORF3a	57	SRR15153734	25563	G	T	0,99918	2021-03-18	United States
M_82_T	M	82	SRR15153734	26767	T	C	1	2021-03-18	United States
N_205_I	N	205	SRR15153734	28887	C	T	0,998354	2021-03-18	United States
ORF1ab_1001_I	ORF1ab	1001	SRR15153737	3267	C	T	0,999556	2021-03-16	United States
ORF1ab_1708_D	ORF1ab	1708	SRR15153737	5388	C	A	0,998739	2021-03-16	United States
ORF1ab_2230_T	ORF1ab	2230	SRR15153737	6954	T	C	1	2021-03-16	United States
ORF1ab_3674_NA	ORF1ab	3674	SRR15153737	11287	G	-TCTGGTTTT	0,575759	2021-03-16	United States
ORF1ab_3966_R	ORF1ab	3966	SRR15153737	12162	A	G	0,999419	2021-03-16	United States
ORF1ab_314_L	ORF1ab	314	SRR15153737	14408	C	T	0,999736	2021-03-16	United States
ORF1ab_1003_G	ORF1ab	1003	SRR15153737	16474	A	G	1	2021-03-16	United States
ORF1ab_1023_G	ORF1ab	1023	SRR15153737	16534	A	G	0,998408	2021-03-16	United States
ORF1ab_1383_R	ORF1ab	1383	SRR15153737	17615	A	G	1	2021-03-16	United States
ORF1ab_2537_I	ORF1ab	2537	SRR15153737	21077	C	T	0,999731	2021-03-16	United States
ORF1ab_2557_R	ORF1ab	2557	SRR15153737	21137	A	G	0,999827	2021-03-16	United States
S_11_A	S	11	SRR15153737	21594	T	C	0,0760456	2021-03-16	United States
S_30_H	S	30	SRR15153737	21650	A	C	0,14966	2021-03-16	United States
S_68_NA	S	68	SRR15153737	21764	A	-TACATG	0,894717	2021-03-16	United States
S_143_NA	S	143	SRR15153737	21990	T	-TTA	0,805649	2021-03-16	United States
S_501_Y	S	501	SRR15153737	23063	A	T	1	2021-03-16	United States
S_570_D	S	570	SRR15153737	23271	C	A	0,999285	2021-03-16	United States
S_614_G	S	614	SRR15153737	23403	A	G	0,999899	2021-03-16	United States
S_681_H	S	681	SRR15153737	23604	C	A	0,999413	2021-03-16	United States
S_716_I	S	716	SRR15153737	23709	C	T	1	2021-03-16	United States
S_982_A	S	982	SRR15153737	24506	T	G	0,999328	2021-03-16	United States
S_1118_H	S	1118	SRR15153737	24914	G	C	0,999899	2021-03-16	United States
S_1191_N	S	1191	SRR15153737	25135	G	T	0,999522	2021-03-16	United States
ORF8_27_*	ORF8	27	SRR15153737	27972	C	T	0,999786	2021-03-16	United States
ORF8_52_I	ORF8	52	SRR15153737	28048	G	T	0,999438	2021-03-16	United States
ORF8_73_C	ORF8	73	SRR15153737	28111	A	G	0,999887	2021-03-16	United States
N_3_H	N	3	SRR15153737	28280	G	C	1	2021-03-16	United States
N_3_V	N	3	SRR15153737	28281	A	T	0,998993	2021-03-16	United States
N_3_E	N	3	SRR15153737	28282	T	A	0,999498	2021-03-16	United States
N_68_Q	N	68	SRR15153737	28476	G	A	0,0611301	2021-03-16	United States
N_203_K	N	203	SRR15153737	28881	G	A	1	2021-03-16	United States
N_204_R	N	204	SRR15153737	28883	G	C	1	2021-03-16	United States
N_235_F	N	235	SRR15153737	28977	C	T	0,997854	2021-03-16	United States
ORF1ab_265_I	ORF1ab	265	SRR15153738	1059	C	T	0,999514	2021-03-20	United States
ORF1ab_1160_Y	ORF1ab	1160	SRR15153738	3743	C	T	0,999742	2021-03-20	United States
ORF1ab_1202_N	ORF1ab	1202	SRR15153738	3871	G	T	0,999526	2021-03-20	United States
ORF1ab_1946_S	ORF1ab	1946	SRR15153738	6101	G	A	0,998203	2021-03-20	United States
ORF1ab_2130_A	ORF1ab	2130	SRR15153738	6654	T	C	0,999777	2021-03-20	United States
ORF1ab_3201_P	ORF1ab	3201	SRR15153738	9867	T	C	0,999559	2021-03-20	United States
ORF1ab_3674_NA	ORF1ab	3674	SRR15153738	11287	G	-TCTGGTTTT	0,70905	2021-03-20	United States
ORF1ab_314_L	ORF1ab	314	SRR15153738	14408	C	T	0,999485	2021-03-20	United States
ORF1ab_1011_H	ORF1ab	1011	SRR15153738	16500	A	C	0,999009	2021-03-20	United States
ORF1ab_2437_V	ORF1ab	2437	SRR15153738	20776	A	G	0,999137	2021-03-20	United States
ORF1ab_2531_S	ORF1ab	2531	SRR15153738	21058	C	T	0,999328	2021-03-20	United States
S_3_NA	S	3	SRR15153738	21569	G	+T	0,0614525	2021-03-20	United States
S_5_F	S	5	SRR15153738	21575	C	T	1	2021-03-20	United States
S_30_H	S	30	SRR15153738	21650	A	C	0,0668103	2021-03-20	United States
S_95_I	S	95	SRR15153738	21846	C	T	1	2021-03-20	United States
S_253_G	S	253	SRR15153738	22320	A	G	1	2021-03-20	United States
S_614_G	S	614	SRR15153738	23403	A	G	0,99964	2021-03-20	United States
S_701_V	S	701	SRR15153738	23664	C	T	0,999379	2021-03-20	United States
ORF3a_42_L	ORF3a	42	SRR15153738	25517	C	T	0,998616	2021-03-20	United States
ORF3a_57_H	ORF3a	57	SRR15153738	25563	G	T	0,999371	2021-03-20	United States
ORF3a_59_T	ORF3a	59	SRR15153738	25567	G	A	0,998371	2021-03-20	United States
ORF8_11_I	ORF8	11	SRR15153738	27925	C	T	0,998947	2021-03-20	United States
N_199_L	N	199	SRR15153738	28869	C	T	1	2021-03-20	United States
N_234_I	N	234	SRR15153738	28975	G	A	0,999452	2021-03-20	United States
ORF1ab_1001_I	ORF1ab	1001	SRR15153739	3267	C	T	0,998881	2021-03-18	United States
ORF1ab_1708_D	ORF1ab	1708	SRR15153739	5388	C	A	0,997893	2021-03-18	United States
ORF1ab_2205_G	ORF1ab	2205	SRR15153739	6878	A	G	1	2021-03-18	United States
ORF1ab_2230_T	ORF1ab	2230	SRR15153739	6954	T	C	1	2021-03-18	United States
ORF1ab_2259_I	ORF1ab	2259	SRR15153739	7042	G	T	0,997253	2021-03-18	United States
ORF1ab_2908_L	ORF1ab	2908	SRR15153739	8987	T	C	0,111588	2021-03-18	United States
ORF1ab_3296_G	ORF1ab	3296	SRR15153739	10152	A	G	0,986677	2021-03-18	United States
ORF1ab_3674_NA	ORF1ab	3674	SRR15153739	11287	G	-TCTGGTTTT	0,609948	2021-03-18	United States
ORF1ab_218_L	ORF1ab	218	SRR15153739	14120	C	T	0,999194	2021-03-18	United States
ORF1ab_314_L	ORF1ab	314	SRR15153739	14408	C	T	0,999116	2021-03-18	United States
ORF1ab_1432_V	ORF1ab	1432	SRR15153739	17762	C	T	0,997578	2021-03-18	United States
S_68_NA	S	68	SRR15153739	21764	A	-TACATG	0,884678	2021-03-18	United States
S_143_NA	S	143	SRR15153739	21990	T	-TTA	0,812108	2021-03-18	United States
S_501_Y	S	501	SRR15153739	23063	A	T	1	2021-03-18	United States
S_570_D	S	570	SRR15153739	23271	C	A	0,998997	2021-03-18	United States
S_614_G	S	614	SRR15153739	23403	A	G	0,999363	2021-03-18	United States
S_681_H	S	681	SRR15153739	23604	C	A	0,999615	2021-03-18	United States
S_716_I	S	716	SRR15153739	23709	C	T	0,999271	2021-03-18	United States
S_982_A	S	982	SRR15153739	24506	T	G	0,999308	2021-03-18	United States
S_1118_H	S	1118	SRR15153739	24914	G	C	0,999799	2021-03-18	United States
ORF8_27_*	ORF8	27	SRR15153739	27972	C	T	0,967853	2021-03-18	United States
ORF8_52_I	ORF8	52	SRR15153739	28048	G	T	0,970926	2021-03-18	United States
ORF8_68_*	ORF8	68	SRR15153739	28095	A	T	0,975516	2021-03-18	United States
ORF8_73_C	ORF8	73	SRR15153739	28111	A	G	0,993619	2021-03-18	United States
N_3_H	N	3	SRR15153739	28280	G	C	0,999372	2021-03-18	United States
N_3_V	N	3	SRR15153739	28281	A	T	0,999367	2021-03-18	United States
N_3_E	N	3	SRR15153739	28282	T	A	1	2021-03-18	United States
N_235_F	N	235	SRR15153739	28977	C	T	1	2021-03-18	United States
ORF1ab_913_D	ORF1ab	913	SRR15153740	3004	G	T	0,999276	2021-03-16	United States
ORF1ab_1001_I	ORF1ab	1001	SRR15153740	3267	C	T	1	2021-03-16	United States
ORF1ab_1708_D	ORF1ab	1708	SRR15153740	5388	C	A	0,998955	2021-03-16	United States
ORF1ab_2230_T	ORF1ab	2230	SRR15153740	6954	T	C	1	2021-03-16	United States
ORF1ab_2259_I	ORF1ab	2259	SRR15153740	7042	G	T	0,997567	2021-03-16	United States
ORF1ab_2872_M	ORF1ab	2872	SRR15153740	8880	C	T	1	2021-03-16	United States
ORF1ab_3674_NA	ORF1ab	3674	SRR15153740	11287	G	-TCTGGTTTT	0,687568	2021-03-16	United States
ORF1ab_218_L	ORF1ab	218	SRR15153740	14120	C	T	0,99936	2021-03-16	United States
ORF1ab_314_L	ORF1ab	314	SRR15153740	14408	C	T	0,999219	2021-03-16	United States
S_68_NA	S	68	SRR15153740	21764	A	-TACATG	0,910645	2021-03-16	United States
S_143_NA	S	143	SRR15153740	21990	T	-TTA	0,787407	2021-03-16	United States
S_501_Y	S	501	SRR15153740	23063	A	T	1	2021-03-16	United States
S_570_D	S	570	SRR15153740	23271	C	A	0,998965	2021-03-16	United States
S_614_G	S	614	SRR15153740	23403	A	G	0,999643	2021-03-16	United States
S_681_H	S	681	SRR15153740	23604	C	A	0,999567	2021-03-16	United States
S_716_I	S	716	SRR15153740	23709	C	T	1	2021-03-16	United States
S_982_A	S	982	SRR15153740	24506	T	G	1	2021-03-16	United States
S_1118_H	S	1118	SRR15153740	24914	G	C	0,999082	2021-03-16	United States
ORF8_27_*	ORF8	27	SRR15153740	27972	C	T	1	2021-03-16	United States
ORF8_52_I	ORF8	52	SRR15153740	28048	G	T	0,999158	2021-03-16	United States
ORF8_68_*	ORF8	68	SRR15153740	28095	A	T	0,999126	2021-03-16	United States
ORF8_73_C	ORF8	73	SRR15153740	28111	A	G	0,998897	2021-03-16	United States
N_3_H	N	3	SRR15153740	28280	G	C	1	2021-03-16	United States
N_3_V	N	3	SRR15153740	28281	A	T	0,999407	2021-03-16	United States
N_3_E	N	3	SRR15153740	28282	T	A	1	2021-03-16	United States
N_203_K	N	203	SRR15153740	28881	G	A	1	2021-03-16	United States
N_204_R	N	204	SRR15153740	28883	G	C	1	2021-03-16	United States
N_235_F	N	235	SRR15153740	28977	C	T	1	2021-03-16	United States
ORF1ab_265_I	ORF1ab	265	SRR15153744	1059	C	T	0,998979	2021-03-20	United States
ORF1ab_1160_Y	ORF1ab	1160	SRR15153744	3743	C	T	0,999549	2021-03-20	United States
ORF1ab_1202_N	ORF1ab	1202	SRR15153744	3871	G	T	1	2021-03-20	United States
ORF1ab_1946_S	ORF1ab	1946	SRR15153744	6101	G	A	0,998761	2021-03-20	United States
ORF1ab_2130_A	ORF1ab	2130	SRR15153744	6654	T	C	0,999836	2021-03-20	United States
ORF1ab_3201_P	ORF1ab	3201	SRR15153744	9867	T	C	0,999715	2021-03-20	United States
ORF1ab_3674_NA	ORF1ab	3674	SRR15153744	11287	G	-TCTGGTTTT	0,709306	2021-03-20	United States
ORF1ab_314_L	ORF1ab	314	SRR15153744	14408	C	T	0,999339	2021-03-20	United States
ORF1ab_1011_H	ORF1ab	1011	SRR15153744	16500	A	C	0,999303	2021-03-20	United States
ORF1ab_2437_V	ORF1ab	2437	SRR15153744	20776	A	G	0,999511	2021-03-20	United States
ORF1ab_2531_S	ORF1ab	2531	SRR15153744	21058	C	T	0,99985	2021-03-20	United States
S_5_F	S	5	SRR15153744	21575	C	T	0,997382	2021-03-20	United States
S_30_H	S	30	SRR15153744	21650	A	C	0,0512334	2021-03-20	United States
S_95_I	S	95	SRR15153744	21846	C	T	0,999772	2021-03-20	United States
S_253_G	S	253	SRR15153744	22320	A	G	1	2021-03-20	United States
S_614_G	S	614	SRR15153744	23403	A	G	0,99943	2021-03-20	United States
S_701_V	S	701	SRR15153744	23664	C	T	0,999278	2021-03-20	United States
ORF3a_42_L	ORF3a	42	SRR15153744	25517	C	T	0,998656	2021-03-20	United States
ORF3a_57_H	ORF3a	57	SRR15153744	25563	G	T	0,999735	2021-03-20	United States
ORF3a_59_T	ORF3a	59	SRR15153744	25567	G	A	0,999171	2021-03-20	United States
ORF8_11_I	ORF8	11	SRR15153744	27925	C	T	0,999601	2021-03-20	United States
N_199_L	N	199	SRR15153744	28869	C	T	1	2021-03-20	United States
N_234_I	N	234	SRR15153744	28975	G	A	0,999162	2021-03-20	United States
ORF1ab_1001_I	ORF1ab	1001	SRR15153746	3267	C	T	0,998709	2021-03-17	United States
ORF1ab_1708_D	ORF1ab	1708	SRR15153746	5388	C	A	0,998765	2021-03-17	United States
ORF1ab_2230_T	ORF1ab	2230	SRR15153746	6954	T	C	1	2021-03-17	United States
ORF1ab_2259_I	ORF1ab	2259	SRR15153746	7042	G	T	0,999381	2021-03-17	United States
ORF1ab_3674_NA	ORF1ab	3674	SRR15153746	11287	G	-TCTGGTTTT	0,71778	2021-03-17	United States
ORF1ab_218_L	ORF1ab	218	SRR15153746	14120	C	T	0,998535	2021-03-17	United States
ORF1ab_314_L	ORF1ab	314	SRR15153746	14408	C	T	0,998307	2021-03-17	United States
ORF1ab_1432_V	ORF1ab	1432	SRR15153746	17762	C	T	0,998928	2021-03-17	United States
ORF1ab_2313_L	ORF1ab	2313	SRR15153746	20405	C	T	1	2021-03-17	United States
ORF1ab_2533_I	ORF1ab	2533	SRR15153746	21065	C	T	0,99921	2021-03-17	United States
S_30_H	S	30	SRR15153746	21650	A	C	0,0952381	2021-03-17	United States
S_68_NA	S	68	SRR15153746	21764	A	-TACATG	0,91312	2021-03-17	United States
S_143_NA	S	143	SRR15153746	21990	T	-TTA	0,806306	2021-03-17	United States
S_501_Y	S	501	SRR15153746	23063	A	T	1	2021-03-17	United States
S_570_D	S	570	SRR15153746	23271	C	A	0,999815	2021-03-17	United States
S_614_G	S	614	SRR15153746	23403	A	G	0,999902	2021-03-17	United States
S_681_H	S	681	SRR15153746	23604	C	A	0,999446	2021-03-17	United States
S_716_I	S	716	SRR15153746	23709	C	T	1	2021-03-17	United States
S_982_A	S	982	SRR15153746	24506	T	G	0,999566	2021-03-17	United States
S_1118_H	S	1118	SRR15153746	24914	G	C	1	2021-03-17	United States
ORF8_27_*	ORF8	27	SRR15153746	27972	C	T	1	2021-03-17	United States
ORF8_52_I	ORF8	52	SRR15153746	28048	G	T	1	2021-03-17	United States
ORF8_68_*	ORF8	68	SRR15153746	28095	A	T	0,960964	2021-03-17	United States
ORF8_73_C	ORF8	73	SRR15153746	28111	A	G	0,999559	2021-03-17	United States
N_3_H	N	3	SRR15153746	28280	G	C	1	2021-03-17	United States
N_3_V	N	3	SRR15153746	28281	A	T	0,999866	2021-03-17	United States
N_3_E	N	3	SRR15153746	28282	T	A	0,999599	2021-03-17	United States
N_203_K	N	203	SRR15153746	28881	G	A	0,997433	2021-03-17	United States
N_204_R	N	204	SRR15153746	28883	G	C	1	2021-03-17	United States
N_235_F	N	235	SRR15153746	28977	C	T	0,99952	2021-03-17	United States
ORF1ab_1001_I	ORF1ab	1001	SRR15153748	3267	C	T	0,998915	2021-03-16	United States
ORF1ab_1708_D	ORF1ab	1708	SRR15153748	5388	C	A	0,999488	2021-03-16	United States
ORF1ab_2230_T	ORF1ab	2230	SRR15153748	6954	T	C	1	2021-03-16	United States
ORF1ab_3674_NA	ORF1ab	3674	SRR15153748	11287	G	-TCTGGTTTT	0,555322	2021-03-16	United States
ORF1ab_3966_R	ORF1ab	3966	SRR15153748	12162	A	G	0,99955	2021-03-16	United States
ORF1ab_4355_I	ORF1ab	4355	SRR15153748	13329	C	T	0,185072	2021-03-16	United States
ORF1ab_314_L	ORF1ab	314	SRR15153748	14408	C	T	0,999594	2021-03-16	United States
ORF1ab_1383_R	ORF1ab	1383	SRR15153748	17615	A	G	1	2021-03-16	United States
ORF1ab_2557_R	ORF1ab	2557	SRR15153748	21137	A	G	1	2021-03-16	United States
S_30_H	S	30	SRR15153748	21650	A	C	0,0749415	2021-03-16	United States
S_68_NA	S	68	SRR15153748	21764	A	-TACATG	0,900623	2021-03-16	United States
S_143_NA	S	143	SRR15153748	21990	T	-TTA	0,804204	2021-03-16	United States
S_501_Y	S	501	SRR15153748	23063	A	T	1	2021-03-16	United States
S_570_D	S	570	SRR15153748	23271	C	A	0,999585	2021-03-16	United States
S_614_G	S	614	SRR15153748	23403	A	G	0,999313	2021-03-16	United States
S_681_H	S	681	SRR15153748	23604	C	A	0,999808	2021-03-16	United States
S_716_I	S	716	SRR15153748	23709	C	T	0,99925	2021-03-16	United States
S_982_A	S	982	SRR15153748	24506	T	G	1	2021-03-16	United States
S_1118_H	S	1118	SRR15153748	24914	G	C	0,999601	2021-03-16	United States
S_1146_E	S	1146	SRR15153748	25000	C	A	0,0942776	2021-03-16	United States
S_1191_N	S	1191	SRR15153748	25135	G	T	0,999642	2021-03-16	United States
ORF8_27_*	ORF8	27	SRR15153748	27972	C	T	0,999458	2021-03-16	United States
ORF8_52_I	ORF8	52	SRR15153748	28048	G	T	0,999649	2021-03-16	United States
ORF8_73_C	ORF8	73	SRR15153748	28111	A	G	0,999533	2021-03-16	United States
N_3_H	N	3	SRR15153748	28280	G	C	1	2021-03-16	United States
N_3_V	N	3	SRR15153748	28281	A	T	0,99884	2021-03-16	United States
N_3_E	N	3	SRR15153748	28282	T	A	0,999617	2021-03-16	United States
N_203_K	N	203	SRR15153748	28881	G	A	0,99654	2021-03-16	United States
N_204_R	N	204	SRR15153748	28883	G	C	1	2021-03-16	United States
N_235_F	N	235	SRR15153748	28977	C	T	1	2021-03-16	United States
ORF1ab_1001_I	ORF1ab	1001	SRR15153751	3267	C	T	0,999556	2021-03-16	United States
ORF1ab_1039_H	ORF1ab	1039	SRR15153751	3380	T	C	0,643234	2021-03-16	United States
ORF1ab_1708_D	ORF1ab	1708	SRR15153751	5388	C	A	0,999697	2021-03-16	United States
ORF1ab_2230_T	ORF1ab	2230	SRR15153751	6954	T	C	1	2021-03-16	United States
ORF1ab_3603_NA	ORF1ab	3603	SRR15153751	11074	C	-T	0,0548159	2021-03-16	United States
ORF1ab_3674_NA	ORF1ab	3674	SRR15153751	11287	G	-TCTGGTTTT	0,587862	2021-03-16	United States
ORF1ab_218_L	ORF1ab	218	SRR15153751	14120	C	T	0,999474	2021-03-16	United States
ORF1ab_314_L	ORF1ab	314	SRR15153751	14408	C	T	0,99959	2021-03-16	United States
ORF1ab_1975_S	ORF1ab	1975	SRR15153751	19390	C	T	1	2021-03-16	United States
S_30_H	S	30	SRR15153751	21650	A	C	0,229008	2021-03-16	United States
S_68_NA	S	68	SRR15153751	21764	A	-TACATG	0,896012	2021-03-16	United States
S_143_NA	S	143	SRR15153751	21990	T	-TTA	0,799623	2021-03-16	United States
S_501_Y	S	501	SRR15153751	23063	A	T	1	2021-03-16	United States
S_570_D	S	570	SRR15153751	23271	C	A	0,999807	2021-03-16	United States
S_614_G	S	614	SRR15153751	23403	A	G	0,99981	2021-03-16	United States
S_681_H	S	681	SRR15153751	23604	C	A	0,999524	2021-03-16	United States
S_716_I	S	716	SRR15153751	23709	C	T	0,999648	2021-03-16	United States
S_982_A	S	982	SRR15153751	24506	T	G	1	2021-03-16	United States
S_1118_H	S	1118	SRR15153751	24914	G	C	0,999905	2021-03-16	United States
ORF7a_3_V	ORF7a	3	SRR15153751	27400	A	G	1	2021-03-16	United States
ORF8_27_*	ORF8	27	SRR15153751	27972	C	T	0,999544	2021-03-16	United States
ORF8_52_I	ORF8	52	SRR15153751	28048	G	T	0,999705	2021-03-16	United States
ORF8_68_*	ORF8	68	SRR15153751	28095	A	T	0,996924	2021-03-16	United States
ORF8_73_C	ORF8	73	SRR15153751	28111	A	G	1	2021-03-16	United States
N_3_H	N	3	SRR15153751	28280	G	C	0,999626	2021-03-16	United States
N_3_V	N	3	SRR15153751	28281	A	T	1	2021-03-16	United States
N_3_E	N	3	SRR15153751	28282	T	A	0,999625	2021-03-16	United States
N_203_K	N	203	SRR15153751	28881	G	A	0,998632	2021-03-16	United States
N_204_R	N	204	SRR15153751	28883	G	C	1	2021-03-16	United States
N_235_F	N	235	SRR15153751	28977	C	T	0,997763	2021-03-16	United States
N_389_H	N	389	SRR15153751	29440	G	T	1	2021-03-16	United States
ORF1ab_411_L	ORF1ab	411	SRR15153752	1496	T	C	0,999637	2021-03-17	United States
ORF1ab_3087_I	ORF1ab	3087	SRR15153752	9526	G	T	1	2021-03-17	United States
ORF1ab_314_L	ORF1ab	314	SRR15153752	14408	C	T	0,999638	2021-03-17	United States
ORF1ab_1465_G	ORF1ab	1465	SRR15153752	17861	A	G	0,999826	2021-03-17	United States
ORF1ab_2141_S	ORF1ab	2141	SRR15153752	19890	A	C	0,999845	2021-03-17	United States
S_30_H	S	30	SRR15153752	21650	A	C	0,05	2021-03-17	United States
S_614_G	S	614	SRR15153752	23403	A	G	0,999567	2021-03-17	United States
S_1117_I	S	1117	SRR15153752	24912	C	T	0,999423	2021-03-17	United States
ORF3a_263_L	ORF3a	263	SRR15153752	26179	A	C	0,999507	2021-03-17	United States
N_194_L	N	194	SRR15153752	28854	C	T	1	2021-03-17	United States
ORF1ab_1001_I	ORF1ab	1001	SRR15153753	3267	C	T	0,999329	2021-03-19	United States
ORF1ab_1708_D	ORF1ab	1708	SRR15153753	5388	C	A	1	2021-03-19	United States
ORF1ab_2230_T	ORF1ab	2230	SRR15153753	6954	T	C	1	2021-03-19	United States
ORF1ab_3674_NA	ORF1ab	3674	SRR15153753	11287	G	-TCTGGTTTT	0,735133	2021-03-19	United States
ORF1ab_314_L	ORF1ab	314	SRR15153753	14408	C	T	1	2021-03-19	United States
ORF1ab_2169_T	ORF1ab	2169	SRR15153753	19972	C	A	1	2021-03-19	United States
S_68_NA	S	68	SRR15153753	21764	A	-TACATG	0,909787	2021-03-19	United States
S_143_NA	S	143	SRR15153753	21990	T	-TTA	0,776344	2021-03-19	United States
S_501_Y	S	501	SRR15153753	23063	A	T	0,999829	2021-03-19	United States
S_570_D	S	570	SRR15153753	23271	C	A	0,999647	2021-03-19	United States
S_614_G	S	614	SRR15153753	23403	A	G	0,9994	2021-03-19	United States
S_681_H	S	681	SRR15153753	23604	C	A	1	2021-03-19	United States
S_716_I	S	716	SRR15153753	23709	C	T	1	2021-03-19	United States
S_982_A	S	982	SRR15153753	24506	T	G	1	2021-03-19	United States
S_1118_H	S	1118	SRR15153753	24914	G	C	0,999719	2021-03-19	United States
ORF3a_131_C	ORF3a	131	SRR15153753	25785	G	T	0,999781	2021-03-19	United States
ORF7a_24_F	ORF7a	24	SRR15153753	27463	G	T	0,0643697	2021-03-19	United States
ORF8_27_*	ORF8	27	SRR15153753	27972	C	T	1	2021-03-19	United States
ORF8_52_I	ORF8	52	SRR15153753	28048	G	T	1	2021-03-19	United States
ORF8_68_*	ORF8	68	SRR15153753	28095	A	T	0,928241	2021-03-19	United States
ORF8_73_C	ORF8	73	SRR15153753	28111	A	G	0,999582	2021-03-19	United States
N_3_H	N	3	SRR15153753	28280	G	C	0,99981	2021-03-19	United States
N_3_V	N	3	SRR15153753	28281	A	T	1	2021-03-19	United States
N_3_E	N	3	SRR15153753	28282	T	A	1	2021-03-19	United States
N_203_K	N	203	SRR15153753	28881	G	A	0,999102	2021-03-19	United States
N_204_R	N	204	SRR15153753	28883	G	C	1	2021-03-19	United States
N_235_F	N	235	SRR15153753	28977	C	T	0,997644	2021-03-19	United States
ORF1ab_1001_I	ORF1ab	1001	SRR15153754	3267	C	T	0,999631	2021-03-19	United States
ORF1ab_1708_D	ORF1ab	1708	SRR15153754	5388	C	A	1	2021-03-19	United States
ORF1ab_2230_T	ORF1ab	2230	SRR15153754	6954	T	C	1	2021-03-19	United States
ORF1ab_3674_NA	ORF1ab	3674	SRR15153754	11287	G	-TCTGGTTTT	0,723082	2021-03-19	United States
ORF1ab_4065_A	ORF1ab	4065	SRR15153754	12458	A	G	0,0583067	2021-03-19	United States
ORF1ab_314_L	ORF1ab	314	SRR15153754	14408	C	T	0,999157	2021-03-19	United States
S_30_H	S	30	SRR15153754	21650	A	C	0,0997067	2021-03-19	United States
S_68_NA	S	68	SRR15153754	21764	A	-TACATG	0,898166	2021-03-19	United States
S_143_NA	S	143	SRR15153754	21990	T	-TTA	0,801339	2021-03-19	United States
S_501_Y	S	501	SRR15153754	23063	A	T	0,999798	2021-03-19	United States
S_570_D	S	570	SRR15153754	23271	C	A	0,99954	2021-03-19	United States
S_614_G	S	614	SRR15153754	23403	A	G	0,999879	2021-03-19	United States
S_681_H	S	681	SRR15153754	23604	C	A	0,998803	2021-03-19	United States
S_716_I	S	716	SRR15153754	23709	C	T	0,999448	2021-03-19	United States
S_982_A	S	982	SRR15153754	24506	T	G	0,999726	2021-03-19	United States
S_1118_H	S	1118	SRR15153754	24914	G	C	0,999736	2021-03-19	United States
ORF3a_236_T	ORF3a	236	SRR15153754	26099	T	C	0,999159	2021-03-19	United States
ORF8_27_*	ORF8	27	SRR15153754	27972	C	T	0,998914	2021-03-19	United States
ORF8_52_I	ORF8	52	SRR15153754	28048	G	T	1	2021-03-19	United States
ORF8_68_*	ORF8	68	SRR15153754	28095	A	T	0,991369	2021-03-19	United States
ORF8_73_C	ORF8	73	SRR15153754	28111	A	G	0,999801	2021-03-19	United States
N_3_H	N	3	SRR15153754	28280	G	C	0,99982	2021-03-19	United States
N_3_V	N	3	SRR15153754	28281	A	T	0,999637	2021-03-19	United States
N_3_E	N	3	SRR15153754	28282	T	A	0,99982	2021-03-19	United States
N_203_K	N	203	SRR15153754	28881	G	A	1	2021-03-19	United States
N_204_R	N	204	SRR15153754	28883	G	C	0,998828	2021-03-19	United States
N_235_F	N	235	SRR15153754	28977	C	T	0,998205	2021-03-19	United States
ORF1ab_314_L	ORF1ab	314	SRR15153756	14408	C	T	0,999048	2021-03-19	United States
ORF1ab_1159_I	ORF1ab	1159	SRR15153756	16943	G	T	1	2021-03-19	United States
ORF1ab_1362_R	ORF1ab	1362	SRR15153756	17551	G	A	0,999575	2021-03-19	United States
ORF1ab_1936_H	ORF1ab	1936	SRR15153756	19274	C	A	0,999433	2021-03-19	United States
S_152_L	S	152	SRR15153756	22017	G	T	1	2021-03-19	United States
S_484_K	S	484	SRR15153756	23012	G	A	1	2021-03-19	United States
S_614_G	S	614	SRR15153756	23403	A	G	0,999263	2021-03-19	United States
S_769_V	S	769	SRR15153756	23868	G	T	0,999381	2021-03-19	United States
ORF3a_47_V	ORF3a	47	SRR15153756	25531	A	G	0,999399	2021-03-19	United States
ORF3a_155_A	ORF3a	155	SRR15153756	25856	A	C	1	2021-03-19	United States
M_28_L	M	28	SRR15153756	26604	T	C	0,999486	2021-03-19	United States
N_187_L	N	187	SRR15153756	28833	C	T	1	2021-03-19	United States
N_203_K	N	203	SRR15153756	28881	G	A	1	2021-03-19	United States
N_204_R	N	204	SRR15153756	28883	G	C	1	2021-03-19	United States
N_418_H	N	418	SRR15153756	29527	G	T	1	2021-03-19	United States
ORF1ab_959_S	ORF1ab	959	SRR15153757	3140	C	T	1	2021-03-19	United States
ORF1ab_3255_I	ORF1ab	3255	SRR15153757	10029	C	T	1	2021-03-19	United States
ORF1ab_3353_R	ORF1ab	3353	SRR15153757	10323	A	G	1	2021-03-19	United States
ORF1ab_3618_V	ORF1ab	3618	SRR15153757	11117	A	G	0,999783	2021-03-19	United States
ORF1ab_4175_I	ORF1ab	4175	SRR15153757	12789	C	T	0,999142	2021-03-19	United States
ORF1ab_109_C	ORF1ab	109	SRR15153757	13792	C	T	0,99963	2021-03-19	United States
ORF1ab_314_L	ORF1ab	314	SRR15153757	14408	C	T	0,999589	2021-03-19	United States
ORF1ab_1664_S	ORF1ab	1664	SRR15153757	18457	C	T	0,999882	2021-03-19	United States
ORF1ab_1735_G	ORF1ab	1735	SRR15153757	18671	A	G	0,999831	2021-03-19	United States
ORF1ab_2308_C	ORF1ab	2308	SRR15153757	20389	C	T	1	2021-03-19	United States
S_30_H	S	30	SRR15153757	21650	A	C	0,134783	2021-03-19	United States
S_98_F	S	98	SRR15153757	21855	C	T	0,999695	2021-03-19	United States
S_478_K	S	478	SRR15153757	22995	C	A	1	2021-03-19	United States
S_614_G	S	614	SRR15153757	23403	A	G	0,999709	2021-03-19	United States
S_681_H	S	681	SRR15153757	23604	C	A	0,999289	2021-03-19	United States
S_732_A	S	732	SRR15153757	23756	A	G	1	2021-03-19	United States
N_203_K	N	203	SRR15153757	28881	G	A	0,999186	2021-03-19	United States
N_204_R	N	204	SRR15153757	28883	G	C	0,999212	2021-03-19	United States
ORF10_35_S	ORF10	35	SRR15153757	29661	T	C	1	2021-03-19	United States
ORF1ab_265_I	ORF1ab	265	SRR15153760	1059	C	T	0,999075	2021-03-15	United States
ORF1ab_929_D	ORF1ab	929	SRR15153760	3052	G	T	0,999372	2021-03-15	United States
ORF1ab_930_Y	ORF1ab	930	SRR15153760	3053	G	T	1	2021-03-15	United States
ORF1ab_930_G	ORF1ab	930	SRR15153760	3054	A	G	0,999374	2021-03-15	United States
ORF1ab_3201_P	ORF1ab	3201	SRR15153760	9867	T	C	1	2021-03-15	United States
ORF1ab_3674_NA	ORF1ab	3674	SRR15153760	11287	G	-TCTGGTTTT	0,596408	2021-03-15	United States
ORF1ab_314_L	ORF1ab	314	SRR15153760	14408	C	T	0,999772	2021-03-15	United States
ORF1ab_520_V	ORF1ab	520	SRR15153760	15026	C	T	1	2021-03-15	United States
ORF1ab_1011_H	ORF1ab	1011	SRR15153760	16500	A	C	1	2021-03-15	United States
S_3_NA	S	3	SRR15153760	21569	G	+T	0,10687	2021-03-15	United States
S_30_H	S	30	SRR15153760	21650	A	C	0,0606061	2021-03-15	United States
S_95_I	S	95	SRR15153760	21846	C	T	0,999773	2021-03-15	United States
S_253_G	S	253	SRR15153760	22320	A	G	1	2021-03-15	United States
S_484_K	S	484	SRR15153760	23012	G	A	1	2021-03-15	United States
S_614_G	S	614	SRR15153760	23403	A	G	0,999684	2021-03-15	United States
S_701_V	S	701	SRR15153760	23664	C	T	0,999742	2021-03-15	United States
ORF3a_42_L	ORF3a	42	SRR15153760	25517	C	T	0,996112	2021-03-15	United States
ORF3a_57_H	ORF3a	57	SRR15153760	25563	G	T	1	2021-03-15	United States
ORF8_11_I	ORF8	11	SRR15153760	27925	C	T	1	2021-03-15	United States
N_199_L	N	199	SRR15153760	28869	C	T	1	2021-03-15	United States
N_234_I	N	234	SRR15153760	28975	G	A	1	2021-03-15	United States
ORF1ab_265_I	ORF1ab	265	SRR15153762	1059	C	T	0,999422	2020-06-27	United States
ORF1ab_539_G	ORF1ab	539	SRR15153762	1881	A	G	0,72637	2020-06-27	United States
ORF1ab_1586_I	ORF1ab	1586	SRR15153762	5023	G	T	0,99798	2020-06-27	United States
ORF1ab_1933_NA	ORF1ab	1933	SRR15153762	6062	G	-ATA	0,0775428	2020-06-27	United States
ORF1ab_3352_F	ORF1ab	3352	SRR15153762	10319	C	T	0,998351	2020-06-27	United States
ORF1ab_314_L	ORF1ab	314	SRR15153762	14408	C	T	0,999594	2020-06-27	United States
ORF1ab_1264_D	ORF1ab	1264	SRR15153762	17259	G	T	0,999147	2020-06-27	United States
ORF1ab_1288_D	ORF1ab	1288	SRR15153762	17331	G	T	0,999005	2020-06-27	United States
ORF1ab_1653_D	ORF1ab	1653	SRR15153762	18424	A	G	0,999593	2020-06-27	United States
S_30_H	S	30	SRR15153762	21650	A	C	0,0695876	2020-06-27	United States
S_614_G	S	614	SRR15153762	23403	A	G	0,999409	2020-06-27	United States
ORF3a_57_H	ORF3a	57	SRR15153762	25563	G	T	1	2020-06-27	United States
ORF3a_172_V	ORF3a	172	SRR15153762	25907	G	T	0,998771	2020-06-27	United States
ORF8_24_L	ORF8	24	SRR15153762	27964	C	T	0,998322	2020-06-27	United States
N_67_S	N	67	SRR15153762	28472	C	T	0,998977	2020-06-27	United States
N_199_L	N	199	SRR15153762	28869	C	T	0,999258	2020-06-27	United States
ORF1ab_1207_S	ORF1ab	1207	SRR15153763	3884	C	T	0,99945	2020-07-02	United States
ORF1ab_314_L	ORF1ab	314	SRR15153763	14408	C	T	0,998842	2020-07-02	United States
S_30_H	S	30	SRR15153763	21650	A	C	0,0977011	2020-07-02	United States
S_614_G	S	614	SRR15153763	23403	A	G	0,999794	2020-07-02	United States
S_732_A	S	732	SRR15153763	23756	A	G	0,999747	2020-07-02	United States
E_9_I	E	9	SRR15153763	26270	C	T	0,998912	2020-07-02	United States
N_203_K	N	203	SRR15153763	28881	G	A	0,997717	2020-07-02	United States
N_204_R	N	204	SRR15153763	28883	G	C	1	2020-07-02	United States
N_280_V	N	280	SRR15153763	29112	A	T	0,999666	2020-07-02	United States
ORF1ab_599_V	ORF1ab	599	SRR15153768	2061	C	T	0,997879	2021-03-17	United States
ORF1ab_1001_I	ORF1ab	1001	SRR15153768	3267	C	T	0,999295	2021-03-17	United States
ORF1ab_1708_D	ORF1ab	1708	SRR15153768	5388	C	A	0,999249	2021-03-17	United States
ORF1ab_2230_T	ORF1ab	2230	SRR15153768	6954	T	C	1	2021-03-17	United States
ORF1ab_3674_NA	ORF1ab	3674	SRR15153768	11287	G	-TCTGGTTTT	0,69724	2021-03-17	United States
ORF1ab_3966_R	ORF1ab	3966	SRR15153768	12162	A	G	0,99923	2021-03-17	United States
ORF1ab_314_L	ORF1ab	314	SRR15153768	14408	C	T	1	2021-03-17	United States
ORF1ab_1383_R	ORF1ab	1383	SRR15153768	17615	A	G	0,999422	2021-03-17	United States
ORF1ab_2270_Y	ORF1ab	2270	SRR15153768	20275	G	T	0,998744	2021-03-17	United States
S_68_NA	S	68	SRR15153768	21764	A	-TACATG	0,890105	2021-03-17	United States
S_143_NA	S	143	SRR15153768	21990	T	-TTA	0,801537	2021-03-17	United States
S_501_Y	S	501	SRR15153768	23063	A	T	0,998973	2021-03-17	United States
S_570_D	S	570	SRR15153768	23271	C	A	0,99944	2021-03-17	United States
S_614_G	S	614	SRR15153768	23403	A	G	0,998682	2021-03-17	United States
S_681_H	S	681	SRR15153768	23604	C	A	0,999273	2021-03-17	United States
S_716_I	S	716	SRR15153768	23709	C	T	0,998732	2021-03-17	United States
S_854_N	S	854	SRR15153768	24124	G	T	0,450413	2021-03-17	United States
S_982_A	S	982	SRR15153768	24506	T	G	0,998349	2021-03-17	United States
S_1118_H	S	1118	SRR15153768	24914	G	C	0,999608	2021-03-17	United States
ORF7a_25_K	ORF7a	25	SRR15153768	27467	G	A	0,282933	2021-03-17	United States
ORF7b_34_M	ORF7b	34	SRR15153768	27855	C	A	0,999309	2021-03-17	United States
ORF8_27_*	ORF8	27	SRR15153768	27972	C	T	0,998093	2021-03-17	United States
ORF8_52_I	ORF8	52	SRR15153768	28048	G	T	0,999212	2021-03-17	United States
ORF8_73_C	ORF8	73	SRR15153768	28111	A	G	0,999351	2021-03-17	United States
N_3_H	N	3	SRR15153768	28280	G	C	0,999361	2021-03-17	United States
N_3_V	N	3	SRR15153768	28281	A	T	0,999677	2021-03-17	United States
N_3_E	N	3	SRR15153768	28282	T	A	0,999679	2021-03-17	United States
N_203_K	N	203	SRR15153768	28881	G	A	0,998572	2021-03-17	United States
N_204_R	N	204	SRR15153768	28883	G	C	0,999306	2021-03-17	United States
N_235_F	N	235	SRR15153768	28977	C	T	0,997899	2021-03-17	United States
ORF1ab_211_T	ORF1ab	211	SRR15153769	896	G	A	0,997764	2021-03-18	United States
ORF1ab_1001_I	ORF1ab	1001	SRR15153769	3267	C	T	0,999616	2021-03-18	United States
ORF1ab_1708_D	ORF1ab	1708	SRR15153769	5388	C	A	0,992563	2021-03-18	United States
ORF1ab_2230_T	ORF1ab	2230	SRR15153769	6954	T	C	1	2021-03-18	United States
ORF1ab_3674_NA	ORF1ab	3674	SRR15153769	11287	G	-TCTGGTTTT	0,605491	2021-03-18	United States
ORF1ab_314_L	ORF1ab	314	SRR15153769	14408	C	T	0,999069	2021-03-18	United States
ORF1ab_536_N	ORF1ab	536	SRR15153769	15075	G	T	0,0640394	2021-03-18	United States
ORF1ab_1001_S	ORF1ab	1001	SRR15153769	16468	C	T	1	2021-03-18	United States
ORF1ab_1383_R	ORF1ab	1383	SRR15153769	17615	A	G	0,999261	2021-03-18	United States
ORF1ab_1808_D	ORF1ab	1808	SRR15153769	18891	G	T	0,999452	2021-03-18	United States
ORF1ab_2111_N	ORF1ab	2111	SRR15153769	19800	G	T	0,05026	2021-03-18	United States
S_68_NA	S	68	SRR15153769	21764	A	-TACATG	0,887525	2021-03-18	United States
S_143_NA	S	143	SRR15153769	21990	T	-TTA	0,802655	2021-03-18	United States
S_484_K	S	484	SRR15153769	23012	G	A	0,0754386	2021-03-18	United States
S_501_Y	S	501	SRR15153769	23063	A	T	0,921946	2021-03-18	United States
S_570_D	S	570	SRR15153769	23271	C	A	0,998974	2021-03-18	United States
S_614_G	S	614	SRR15153769	23403	A	G	0,999242	2021-03-18	United States
S_681_H	S	681	SRR15153769	23604	C	A	0,999443	2021-03-18	United States
S_716_I	S	716	SRR15153769	23709	C	T	0,999732	2021-03-18	United States
S_982_A	S	982	SRR15153769	24506	T	G	0,9995	2021-03-18	United States
S_1118_H	S	1118	SRR15153769	24914	G	C	0,999347	2021-03-18	United States
ORF8_27_*	ORF8	27	SRR15153769	27972	C	T	0,997158	2021-03-18	United States
ORF8_52_I	ORF8	52	SRR15153769	28048	G	T	0,998148	2021-03-18	United States
ORF8_73_C	ORF8	73	SRR15153769	28111	A	G	0,999071	2021-03-18	United States
N_3_H	N	3	SRR15153769	28280	G	C	0,999366	2021-03-18	United States
N_3_V	N	3	SRR15153769	28281	A	T	0,998723	2021-03-18	United States
N_3_E	N	3	SRR15153769	28282	T	A	0,998944	2021-03-18	United States
N_203_K	N	203	SRR15153769	28881	G	A	0,993939	2021-03-18	United States
N_204_R	N	204	SRR15153769	28883	G	C	1	2021-03-18	United States
N_235_F	N	235	SRR15153769	28977	C	T	0,996377	2021-03-18	United States
ORF1ab_1001_I	ORF1ab	1001	SRR15153771	3267	C	T	0,998993	2021-03-18	United States
ORF1ab_1708_D	ORF1ab	1708	SRR15153771	5388	C	A	1	2021-03-18	United States
ORF1ab_2230_T	ORF1ab	2230	SRR15153771	6954	T	C	1	2021-03-18	United States
ORF1ab_3674_NA	ORF1ab	3674	SRR15153771	11287	G	-TCTGGTTTT	0,673011	2021-03-18	United States
ORF1ab_314_L	ORF1ab	314	SRR15153771	14408	C	T	0,999783	2021-03-18	United States
S_12_F	S	12	SRR15153771	21597	C	T	0,786517	2021-03-18	United States
S_68_NA	S	68	SRR15153771	21764	A	-TACATG	0,888165	2021-03-18	United States
S_143_NA	S	143	SRR15153771	21990	T	-TTA	0,815217	2021-03-18	United States
S_501_Y	S	501	SRR15153771	23063	A	T	0,999309	2021-03-18	United States
S_570_D	S	570	SRR15153771	23271	C	A	0,999134	2021-03-18	United States
S_614_G	S	614	SRR15153771	23403	A	G	0,999287	2021-03-18	United States
S_681_H	S	681	SRR15153771	23604	C	A	0,999767	2021-03-18	United States
S_716_I	S	716	SRR15153771	23709	C	T	0,998833	2021-03-18	United States
S_982_A	S	982	SRR15153771	24506	T	G	0,999636	2021-03-18	United States
S_1118_H	S	1118	SRR15153771	24914	G	C	1	2021-03-18	United States
ORF3a_100_C	ORF3a	100	SRR15153771	25690	G	T	0,999694	2021-03-18	United States
ORF8_27_*	ORF8	27	SRR15153771	27972	C	T	0,998576	2021-03-18	United States
ORF8_52_I	ORF8	52	SRR15153771	28048	G	T	1	2021-03-18	United States
ORF8_73_C	ORF8	73	SRR15153771	28111	A	G	0,9977	2021-03-18	United States
N_3_H	N	3	SRR15153771	28280	G	C	0,995575	2021-03-18	United States
N_3_V	N	3	SRR15153771	28281	A	T	0,995287	2021-03-18	United States
N_3_E	N	3	SRR15153771	28282	T	A	0,995048	2021-03-18	United States
N_203_K	N	203	SRR15153771	28881	G	A	1	2021-03-18	United States
N_204_R	N	204	SRR15153771	28883	G	C	1	2021-03-18	United States
N_235_F	N	235	SRR15153771	28977	C	T	0,999129	2021-03-18	United States
ORF1ab_1001_I	ORF1ab	1001	SRR15153773	3267	C	T	0,999034	2021-03-15	United States
ORF1ab_1708_D	ORF1ab	1708	SRR15153773	5388	C	A	0,999178	2021-03-15	United States
ORF1ab_2230_T	ORF1ab	2230	SRR15153773	6954	T	C	0,991453	2021-03-15	United States
ORF1ab_3674_NA	ORF1ab	3674	SRR15153773	11287	G	-TCTGGTTTT	0,556933	2021-03-15	United States
ORF1ab_314_L	ORF1ab	314	SRR15153773	14408	C	T	1	2021-03-15	United States
ORF1ab_2178_F	ORF1ab	2178	SRR15153773	19999	G	T	1	2021-03-15	United States
S_5_F	S	5	SRR15153773	21575	C	T	1	2021-03-15	United States
S_30_H	S	30	SRR15153773	21650	A	C	0,0748663	2021-03-15	United States
S_68_NA	S	68	SRR15153773	21764	A	-TACATG	0,891779	2021-03-15	United States
S_143_NA	S	143	SRR15153773	21990	T	-TTA	0,805187	2021-03-15	United States
S_501_Y	S	501	SRR15153773	23063	A	T	1	2021-03-15	United States
S_570_D	S	570	SRR15153773	23271	C	A	0,999466	2021-03-15	United States
S_614_G	S	614	SRR15153773	23403	A	G	0,999576	2021-03-15	United States
S_681_H	S	681	SRR15153773	23604	C	A	0,999421	2021-03-15	United States
S_704_L	S	704	SRR15153773	23673	C	T	0,999849	2021-03-15	United States
S_716_I	S	716	SRR15153773	23709	C	T	0,999326	2021-03-15	United States
S_982_A	S	982	SRR15153773	24506	T	G	0,998817	2021-03-15	United States
S_1118_H	S	1118	SRR15153773	24914	G	C	0,999477	2021-03-15	United States
ORF3a_151_I	ORF3a	151	SRR15153773	25844	C	T	1	2021-03-15	United States
ORF8_27_*	ORF8	27	SRR15153773	27972	C	T	0,999145	2021-03-15	United States
ORF8_52_I	ORF8	52	SRR15153773	28048	G	T	0,999727	2021-03-15	United States
ORF8_73_C	ORF8	73	SRR15153773	28111	A	G	0,999274	2021-03-15	United States
N_3_H	N	3	SRR15153773	28280	G	C	1	2021-03-15	United States
N_3_V	N	3	SRR15153773	28281	A	T	0,999391	2021-03-15	United States
N_3_E	N	3	SRR15153773	28282	T	A	0,999546	2021-03-15	United States
N_203_K	N	203	SRR15153773	28881	G	A	1	2021-03-15	United States
N_204_R	N	204	SRR15153773	28883	G	C	1	2021-03-15	United States
N_235_F	N	235	SRR15153773	28977	C	T	1	2021-03-15	United States
ORF1ab_599_V	ORF1ab	599	SRR15153774	2061	C	T	0,999412	2021-03-18	United States
ORF1ab_1001_I	ORF1ab	1001	SRR15153774	3267	C	T	0,998965	2021-03-18	United States
ORF1ab_1708_D	ORF1ab	1708	SRR15153774	5388	C	A	0,999191	2021-03-18	United States
ORF1ab_2230_T	ORF1ab	2230	SRR15153774	6954	T	C	1	2021-03-18	United States
ORF1ab_3674_NA	ORF1ab	3674	SRR15153774	11287	G	-TCTGGTTTT	0,690004	2021-03-18	United States
ORF1ab_3966_R	ORF1ab	3966	SRR15153774	12162	A	G	0,998305	2021-03-18	United States
ORF1ab_314_L	ORF1ab	314	SRR15153774	14408	C	T	0,998819	2021-03-18	United States
ORF1ab_1383_R	ORF1ab	1383	SRR15153774	17615	A	G	0,99979	2021-03-18	United States
ORF1ab_2270_Y	ORF1ab	2270	SRR15153774	20275	G	T	1	2021-03-18	United States
S_68_NA	S	68	SRR15153774	21764	A	-TACATG	0,909627	2021-03-18	United States
S_143_NA	S	143	SRR15153774	21990	T	-TTA	0,806861	2021-03-18	United States
S_501_Y	S	501	SRR15153774	23063	A	T	0,999625	2021-03-18	United States
S_570_D	S	570	SRR15153774	23271	C	A	0,998908	2021-03-18	United States
S_614_G	S	614	SRR15153774	23403	A	G	0,999078	2021-03-18	United States
S_681_H	S	681	SRR15153774	23604	C	A	0,998252	2021-03-18	United States
S_716_I	S	716	SRR15153774	23709	C	T	0,998878	2021-03-18	United States
S_982_A	S	982	SRR15153774	24506	T	G	1	2021-03-18	United States
S_1118_H	S	1118	SRR15153774	24914	G	C	0,999433	2021-03-18	United States
ORF7b_34_M	ORF7b	34	SRR15153774	27855	C	A	0,998463	2021-03-18	United States
ORF8_27_*	ORF8	27	SRR15153774	27972	C	T	0,997991	2021-03-18	United States
ORF8_52_I	ORF8	52	SRR15153774	28048	G	T	0,999278	2021-03-18	United States
ORF8_73_C	ORF8	73	SRR15153774	28111	A	G	0,999595	2021-03-18	United States
N_3_H	N	3	SRR15153774	28280	G	C	1	2021-03-18	United States
N_3_V	N	3	SRR15153774	28281	A	T	0,999412	2021-03-18	United States
N_3_E	N	3	SRR15153774	28282	T	A	0,999417	2021-03-18	United States
N_203_K	N	203	SRR15153774	28881	G	A	0,998731	2021-03-18	United States
N_204_R	N	204	SRR15153774	28883	G	C	1	2021-03-18	United States
N_235_F	N	235	SRR15153774	28977	C	T	0,999006	2021-03-18	United States
ORF1ab_1001_I	ORF1ab	1001	SRR15153777	3267	C	T	0,997848	2021-03-18	United States
ORF1ab_1708_D	ORF1ab	1708	SRR15153777	5388	C	A	1	2021-03-18	United States
ORF1ab_2344_T	ORF1ab	2344	SRR15153777	7295	G	A	1	2021-03-18	United States
ORF1ab_3674_NA	ORF1ab	3674	SRR15153777	11287	G	-TCTGGTTTT	0,595807	2021-03-18	United States
ORF1ab_218_L	ORF1ab	218	SRR15153777	14120	C	T	0,999537	2021-03-18	United States
ORF1ab_314_L	ORF1ab	314	SRR15153777	14408	C	T	0,999073	2021-03-18	United States
ORF1ab_2536_I	ORF1ab	2536	SRR15153777	21073	G	A	0,998969	2021-03-18	United States
S_68_NA	S	68	SRR15153777	21764	A	-TACATG	0,883144	2021-03-18	United States
S_143_NA	S	143	SRR15153777	21990	T	-TTA	0,792169	2021-03-18	United States
S_501_Y	S	501	SRR15153777	23063	A	T	0,999513	2021-03-18	United States
S_570_D	S	570	SRR15153777	23271	C	A	0,999429	2021-03-18	United States
S_614_G	S	614	SRR15153777	23403	A	G	0,999262	2021-03-18	United States
S_681_H	S	681	SRR15153777	23604	C	A	0,998686	2021-03-18	United States
S_716_I	S	716	SRR15153777	23709	C	T	0,998123	2021-03-18	United States
S_982_A	S	982	SRR15153777	24506	T	G	1	2021-03-18	United States
S_1118_H	S	1118	SRR15153777	24914	G	C	0,999819	2021-03-18	United States
ORF3a_27_Y	ORF3a	27	SRR15153777	25471	G	T	0,999449	2021-03-18	United States
ORF8_27_*	ORF8	27	SRR15153777	27972	C	T	1	2021-03-18	United States
ORF8_52_I	ORF8	52	SRR15153777	28048	G	T	1	2021-03-18	United States
ORF8_68_*	ORF8	68	SRR15153777	28095	A	T	0,995146	2021-03-18	United States
ORF8_73_C	ORF8	73	SRR15153777	28111	A	G	0,999668	2021-03-18	United States
N_3_H	N	3	SRR15153777	28280	G	C	0,999147	2021-03-18	United States
N_3_V	N	3	SRR15153777	28281	A	T	0,998292	2021-03-18	United States
N_3_E	N	3	SRR15153777	28282	T	A	0,998583	2021-03-18	United States
N_204_R	N	204	SRR15153777	28883	G	C	1	2021-03-18	United States
N_235_F	N	235	SRR15153777	28977	C	T	1	2021-03-18	United States
N_271_I	N	271	SRR15153777	29085	C	T	0,998825	2021-03-18	United States
N_383_A	N	383	SRR15153777	29420	C	G	1	2021-03-18	United States
ORF1ab_265_I	ORF1ab	265	SRR15153778	1059	C	T	0,998428	2021-03-18	United States
ORF1ab_903_V	ORF1ab	903	SRR15153778	2973	C	T	0,997934	2021-03-18	United States
ORF1ab_2664_D	ORF1ab	2664	SRR15153778	8257	A	C	0,997924	2021-03-18	United States
ORF1ab_4205_V	ORF1ab	4205	SRR15153778	12878	A	G	0,999685	2021-03-18	United States
ORF1ab_314_L	ORF1ab	314	SRR15153778	14408	C	T	0,998484	2021-03-18	United States
ORF1ab_1183_Y	ORF1ab	1183	SRR15153778	17014	G	T	0,996947	2021-03-18	United States
S_13_I	S	13	SRR15153778	21600	G	T	1	2021-03-18	United States
S_152_C	S	152	SRR15153778	22018	G	T	1	2021-03-18	United States
S_452_R	S	452	SRR15153778	22917	T	G	0,998766	2021-03-18	United States
S_614_G	S	614	SRR15153778	23403	A	G	0,998962	2021-03-18	United States
ORF3a_57_H	ORF3a	57	SRR15153778	25563	G	T	0,999438	2021-03-18	United States
ORF8_32_L	ORF8	32	SRR15153778	27987	G	C	0,999378	2021-03-18	United States
ORF8_100_L	ORF8	100	SRR15153778	28191	G	T	0,999365	2021-03-18	United States
N_205_I	N	205	SRR15153778	28887	C	T	0,997419	2021-03-18	United States
N_234_I	N	234	SRR15153778	28975	G	T	0,999365	2021-03-18	United States
N_377_Y	N	377	SRR15153778	29402	G	T	0,998159	2021-03-18	United States
ORF1ab_211_T	ORF1ab	211	SRR15153779	896	G	A	0,998882	2021-03-18	United States
ORF1ab_1001_I	ORF1ab	1001	SRR15153779	3267	C	T	0,999596	2021-03-18	United States
ORF1ab_1708_D	ORF1ab	1708	SRR15153779	5388	C	A	0,999641	2021-03-18	United States
ORF1ab_2230_T	ORF1ab	2230	SRR15153779	6954	T	C	0,996581	2021-03-18	United States
ORF1ab_3674_NA	ORF1ab	3674	SRR15153779	11287	G	-TCTGGTTTT	0,680794	2021-03-18	United States
ORF1ab_314_L	ORF1ab	314	SRR15153779	14408	C	T	0,999061	2021-03-18	United States
ORF1ab_658_I	ORF1ab	658	SRR15153779	15439	G	A	0,998868	2021-03-18	United States
ORF1ab_1001_S	ORF1ab	1001	SRR15153779	16468	C	T	0,998586	2021-03-18	United States
ORF1ab_1383_R	ORF1ab	1383	SRR15153779	17615	A	G	0,99969	2021-03-18	United States
ORF1ab_1808_D	ORF1ab	1808	SRR15153779	18891	G	T	0,99905	2021-03-18	United States
S_68_NA	S	68	SRR15153779	21764	A	-TACATG	0,892084	2021-03-18	United States
S_143_NA	S	143	SRR15153779	21990	T	-TTA	0,797357	2021-03-18	United States
S_501_Y	S	501	SRR15153779	23063	A	T	0,99903	2021-03-18	United States
S_570_D	S	570	SRR15153779	23271	C	A	0,998766	2021-03-18	United States
S_614_G	S	614	SRR15153779	23403	A	G	0,999381	2021-03-18	United States
S_681_H	S	681	SRR15153779	23604	C	A	0,999493	2021-03-18	United States
S_716_I	S	716	SRR15153779	23709	C	T	0,998843	2021-03-18	United States
S_982_A	S	982	SRR15153779	24506	T	G	0,999736	2021-03-18	United States
S_1118_H	S	1118	SRR15153779	24914	G	C	0,999228	2021-03-18	United States
ORF8_27_*	ORF8	27	SRR15153779	27972	C	T	0,999515	2021-03-18	United States
ORF8_52_I	ORF8	52	SRR15153779	28048	G	T	0,99805	2021-03-18	United States
ORF8_73_C	ORF8	73	SRR15153779	28111	A	G	0,998948	2021-03-18	United States
N_3_H	N	3	SRR15153779	28280	G	C	0,999567	2021-03-18	United States
N_3_V	N	3	SRR15153779	28281	A	T	0,999344	2021-03-18	United States
N_3_E	N	3	SRR15153779	28282	T	A	0,998042	2021-03-18	United States
N_203_K	N	203	SRR15153779	28881	G	A	0,998779	2021-03-18	United States
N_204_R	N	204	SRR15153779	28883	G	C	0,9994	2021-03-18	United States
N_235_F	N	235	SRR15153779	28977	C	T	0,999125	2021-03-18	United States
ORF1ab_1001_I	ORF1ab	1001	SRR15153780	3267	C	T	0,999064	2021-03-18	United States
ORF1ab_1708_D	ORF1ab	1708	SRR15153780	5388	C	A	0,998144	2021-03-18	United States
ORF1ab_2230_T	ORF1ab	2230	SRR15153780	6954	T	C	1	2021-03-18	United States
ORF1ab_3674_NA	ORF1ab	3674	SRR15153780	11287	G	-TCTGGTTTT	0,632559	2021-03-18	United States
ORF1ab_3966_R	ORF1ab	3966	SRR15153780	12162	A	G	0,999554	2021-03-18	United States
ORF1ab_314_L	ORF1ab	314	SRR15153780	14408	C	T	0,999104	2021-03-18	United States
ORF1ab_1383_R	ORF1ab	1383	SRR15153780	17615	A	G	0,999077	2021-03-18	United States
ORF1ab_2557_R	ORF1ab	2557	SRR15153780	21137	A	G	0,999419	2021-03-18	United States
S_30_H	S	30	SRR15153780	21650	A	C	0,0546218	2021-03-18	United States
S_68_NA	S	68	SRR15153780	21764	A	-TACATG	0,897778	2021-03-18	United States
S_143_NA	S	143	SRR15153780	21990	T	-TTA	0,801515	2021-03-18	United States
S_501_Y	S	501	SRR15153780	23063	A	T	0,998573	2021-03-18	United States
S_570_D	S	570	SRR15153780	23271	C	A	0,999227	2021-03-18	United States
S_614_G	S	614	SRR15153780	23403	A	G	0,999603	2021-03-18	United States
S_681_H	S	681	SRR15153780	23604	C	A	0,999061	2021-03-18	United States
S_716_I	S	716	SRR15153780	23709	C	T	0,999098	2021-03-18	United States
S_982_A	S	982	SRR15153780	24506	T	G	1	2021-03-18	United States
S_1118_H	S	1118	SRR15153780	24914	G	C	0,999012	2021-03-18	United States
S_1191_N	S	1191	SRR15153780	25135	G	T	0,996526	2021-03-18	United States
ORF8_27_*	ORF8	27	SRR15153780	27972	C	T	0,99887	2021-03-18	United States
ORF8_52_I	ORF8	52	SRR15153780	28048	G	T	0,999028	2021-03-18	United States
ORF8_73_C	ORF8	73	SRR15153780	28111	A	G	0,999792	2021-03-18	United States
N_3_H	N	3	SRR15153780	28280	G	C	0,998823	2021-03-18	United States
N_3_V	N	3	SRR15153780	28281	A	T	0,999703	2021-03-18	United States
N_3_E	N	3	SRR15153780	28282	T	A	0,999114	2021-03-18	United States
N_203_K	N	203	SRR15153780	28881	G	A	0,996296	2021-03-18	United States
N_204_R	N	204	SRR15153780	28883	G	C	1	2021-03-18	United States
N_235_F	N	235	SRR15153780	28977	C	T	1	2021-03-18	United States
ORF1ab_599_V	ORF1ab	599	SRR15153781	2061	C	T	0,99784	2021-03-18	United States
ORF1ab_1001_I	ORF1ab	1001	SRR15153781	3267	C	T	0,999347	2021-03-18	United States
ORF1ab_1708_D	ORF1ab	1708	SRR15153781	5388	C	A	0,999021	2021-03-18	United States
ORF1ab_2230_T	ORF1ab	2230	SRR15153781	6954	T	C	1	2021-03-18	United States
ORF1ab_3674_NA	ORF1ab	3674	SRR15153781	11287	G	-TCTGGTTTT	0,656528	2021-03-18	United States
ORF1ab_3966_R	ORF1ab	3966	SRR15153781	12162	A	G	0,999605	2021-03-18	United States
ORF1ab_314_L	ORF1ab	314	SRR15153781	14408	C	T	0,998651	2021-03-18	United States
ORF1ab_709_N	ORF1ab	709	SRR15153781	15594	G	T	0,999063	2021-03-18	United States
ORF1ab_1383_R	ORF1ab	1383	SRR15153781	17615	A	G	0,999582	2021-03-18	United States
ORF1ab_2270_Y	ORF1ab	2270	SRR15153781	20275	G	T	1	2021-03-18	United States
S_30_H	S	30	SRR15153781	21650	A	C	0,102362	2021-03-18	United States
S_68_NA	S	68	SRR15153781	21764	A	-TACATG	0,89971	2021-03-18	United States
S_143_NA	S	143	SRR15153781	21990	T	-TTA	0,802218	2021-03-18	United States
S_501_Y	S	501	SRR15153781	23063	A	T	0,990107	2021-03-18	United States
S_570_D	S	570	SRR15153781	23271	C	A	0,99867	2021-03-18	United States
S_614_G	S	614	SRR15153781	23403	A	G	0,999656	2021-03-18	United States
S_681_H	S	681	SRR15153781	23604	C	A	0,99886	2021-03-18	United States
S_716_I	S	716	SRR15153781	23709	C	T	0,999781	2021-03-18	United States
S_982_A	S	982	SRR15153781	24506	T	G	1	2021-03-18	United States
S_1118_H	S	1118	SRR15153781	24914	G	C	0,999657	2021-03-18	United States
ORF3a_38_L	ORF3a	38	SRR15153781	25505	A	T	0,999534	2021-03-18	United States
ORF8_27_*	ORF8	27	SRR15153781	27972	C	T	0,999195	2021-03-18	United States
ORF8_52_I	ORF8	52	SRR15153781	28048	G	T	0,998434	2021-03-18	United States
ORF8_73_C	ORF8	73	SRR15153781	28111	A	G	0,999447	2021-03-18	United States
N_3_H	N	3	SRR15153781	28280	G	C	0,999423	2021-03-18	United States
N_3_V	N	3	SRR15153781	28281	A	T	0,999416	2021-03-18	United States
N_3_E	N	3	SRR15153781	28282	T	A	0,998847	2021-03-18	United States
N_203_K	N	203	SRR15153781	28881	G	A	1	2021-03-18	United States
N_204_R	N	204	SRR15153781	28883	G	C	1	2021-03-18	United States
N_235_F	N	235	SRR15153781	28977	C	T	1	2021-03-18	United States
ORF1ab_309_L	ORF1ab	309	SRR15153783	1191	C	T	1	2021-03-18	United States
ORF1ab_542_C	ORF1ab	542	SRR15153783	1889	C	T	0,975641	2021-03-18	United States
ORF1ab_959_S	ORF1ab	959	SRR15153783	3140	C	T	1	2021-03-18	United States
ORF1ab_1060_V	ORF1ab	1060	SRR15153783	3444	C	T	0,99915	2021-03-18	United States
ORF1ab_2249_V	ORF1ab	2249	SRR15153783	7011	C	T	0,998371	2021-03-18	United States
ORF1ab_3255_I	ORF1ab	3255	SRR15153783	10029	C	T	1	2021-03-18	United States
ORF1ab_3618_V	ORF1ab	3618	SRR15153783	11117	A	G	0,999476	2021-03-18	United States
ORF1ab_4175_I	ORF1ab	4175	SRR15153783	12789	C	T	0,998215	2021-03-18	United States
ORF1ab_314_L	ORF1ab	314	SRR15153783	14408	C	T	1	2021-03-18	United States
ORF1ab_1197_I	ORF1ab	1197	SRR15153783	17058	G	T	1	2021-03-18	United States
S_478_K	S	478	SRR15153783	22995	C	A	1	2021-03-18	United States
S_614_G	S	614	SRR15153783	23403	A	G	0,999844	2021-03-18	United States
S_681_H	S	681	SRR15153783	23604	C	A	1	2021-03-18	United States
S_732_A	S	732	SRR15153783	23756	A	G	0,999153	2021-03-18	United States
ORF3a_23_V	ORF3a	23	SRR15153783	25460	C	T	0,999217	2021-03-18	United States
N_203_K	N	203	SRR15153783	28881	G	A	1	2021-03-18	United States
N_204_R	N	204	SRR15153783	28883	G	C	1	2021-03-18	United States
ORF1ab_1001_I	ORF1ab	1001	SRR15153784	3267	C	T	0,999188	2021-03-18	United States
ORF1ab_1708_D	ORF1ab	1708	SRR15153784	5388	C	A	0,999063	2021-03-18	United States
ORF1ab_2230_T	ORF1ab	2230	SRR15153784	6954	T	C	0,99884	2021-03-18	United States
ORF1ab_3674_NA	ORF1ab	3674	SRR15153784	11287	G	-TCTGGTTTT	0,699208	2021-03-18	United States
ORF1ab_3966_R	ORF1ab	3966	SRR15153784	12162	A	G	0,999611	2021-03-18	United States
ORF1ab_314_L	ORF1ab	314	SRR15153784	14408	C	T	0,998965	2021-03-18	United States
ORF1ab_1383_R	ORF1ab	1383	SRR15153784	17615	A	G	0,999363	2021-03-18	United States
ORF1ab_2557_R	ORF1ab	2557	SRR15153784	21137	A	G	0,999428	2021-03-18	United States
S_68_NA	S	68	SRR15153784	21764	A	-TACATG	0,897168	2021-03-18	United States
S_143_NA	S	143	SRR15153784	21990	T	-TTA	0,800707	2021-03-18	United States
S_501_Y	S	501	SRR15153784	23063	A	T	0,998928	2021-03-18	United States
S_570_D	S	570	SRR15153784	23271	C	A	0,998548	2021-03-18	United States
S_614_G	S	614	SRR15153784	23403	A	G	0,999796	2021-03-18	United States
S_681_H	S	681	SRR15153784	23604	C	A	0,998859	2021-03-18	United States
S_716_I	S	716	SRR15153784	23709	C	T	0,999622	2021-03-18	United States
S_982_A	S	982	SRR15153784	24506	T	G	0,999632	2021-03-18	United States
S_1118_H	S	1118	SRR15153784	24914	G	C	0,999362	2021-03-18	United States
S_1191_N	S	1191	SRR15153784	25135	G	T	0,99927	2021-03-18	United States
ORF8_27_*	ORF8	27	SRR15153784	27972	C	T	0,99935	2021-03-18	United States
ORF8_52_I	ORF8	52	SRR15153784	28048	G	T	0,998702	2021-03-18	United States
ORF8_73_C	ORF8	73	SRR15153784	28111	A	G	0,999787	2021-03-18	United States
N_3_H	N	3	SRR15153784	28280	G	C	0,998734	2021-03-18	United States
N_3_V	N	3	SRR15153784	28281	A	T	0,999357	2021-03-18	United States
N_3_E	N	3	SRR15153784	28282	T	A	0,999365	2021-03-18	United States
N_203_K	N	203	SRR15153784	28881	G	A	0,999073	2021-03-18	United States
N_204_R	N	204	SRR15153784	28883	G	C	1	2021-03-18	United States
N_235_F	N	235	SRR15153784	28977	C	T	0,997821	2021-03-18	United States
ORF1ab_1001_I	ORF1ab	1001	SRR15153785	3267	C	T	0,998513	2021-03-18	United States
ORF1ab_1708_D	ORF1ab	1708	SRR15153785	5388	C	A	0,999507	2021-03-18	United States
ORF1ab_2230_T	ORF1ab	2230	SRR15153785	6954	T	C	1	2021-03-18	United States
ORF1ab_3674_NA	ORF1ab	3674	SRR15153785	11287	G	-TCTGGTTTT	0,709444	2021-03-18	United States
ORF1ab_4087_I	ORF1ab	4087	SRR15153785	12525	C	T	0,99874	2021-03-18	United States
ORF1ab_218_L	ORF1ab	218	SRR15153785	14120	C	T	0,999169	2021-03-18	United States
ORF1ab_314_L	ORF1ab	314	SRR15153785	14408	C	T	0,999022	2021-03-18	United States
S_30_H	S	30	SRR15153785	21650	A	C	0,0653266	2021-03-18	United States
S_68_NA	S	68	SRR15153785	21764	A	-TACATG	0,899476	2021-03-18	United States
S_143_NA	S	143	SRR15153785	21990	T	-TTA	0,812819	2021-03-18	United States
S_501_Y	S	501	SRR15153785	23063	A	T	1	2021-03-18	United States
S_570_D	S	570	SRR15153785	23271	C	A	0,99948	2021-03-18	United States
S_614_G	S	614	SRR15153785	23403	A	G	0,999788	2021-03-18	United States
S_681_H	S	681	SRR15153785	23604	C	A	0,999341	2021-03-18	United States
S_716_I	S	716	SRR15153785	23709	C	T	0,999207	2021-03-18	United States
S_982_A	S	982	SRR15153785	24506	T	G	0,998922	2021-03-18	United States
S_1118_H	S	1118	SRR15153785	24914	G	C	0,998985	2021-03-18	United States
ORF8_27_*	ORF8	27	SRR15153785	27972	C	T	0,998921	2021-03-18	United States
ORF8_52_I	ORF8	52	SRR15153785	28048	G	T	0,9992	2021-03-18	United States
ORF8_68_*	ORF8	68	SRR15153785	28095	A	T	0,993485	2021-03-18	United States
ORF8_73_C	ORF8	73	SRR15153785	28111	A	G	0,999887	2021-03-18	United States
N_3_H	N	3	SRR15153785	28280	G	C	0,999643	2021-03-18	United States
N_3_V	N	3	SRR15153785	28281	A	T	0,999461	2021-03-18	United States
N_3_E	N	3	SRR15153785	28282	T	A	0,999643	2021-03-18	United States
N_203_K	N	203	SRR15153785	28881	G	A	0,998404	2021-03-18	United States
N_204_R	N	204	SRR15153785	28883	G	C	1	2021-03-18	United States
N_235_F	N	235	SRR15153785	28977	C	T	0,998802	2021-03-18	United States
ORF1ab_265_I	ORF1ab	265	SRR15153787	1059	C	T	0,998031	2021-03-18	United States
ORF1ab_903_V	ORF1ab	903	SRR15153787	2973	C	T	0,998278	2021-03-18	United States
ORF1ab_2664_D	ORF1ab	2664	SRR15153787	8257	A	C	0,996283	2021-03-18	United States
ORF1ab_4205_V	ORF1ab	4205	SRR15153787	12878	A	G	0,998329	2021-03-18	United States
ORF1ab_314_L	ORF1ab	314	SRR15153787	14408	C	T	0,999061	2021-03-18	United States
ORF1ab_1183_Y	ORF1ab	1183	SRR15153787	17014	G	T	0,997925	2021-03-18	United States
S_13_I	S	13	SRR15153787	21600	G	T	1	2021-03-18	United States
S_30_H	S	30	SRR15153787	21650	A	C	0,0657895	2021-03-18	United States
S_152_C	S	152	SRR15153787	22018	G	T	0,996425	2021-03-18	United States
S_452_R	S	452	SRR15153787	22917	T	G	0,998783	2021-03-18	United States
S_614_G	S	614	SRR15153787	23403	A	G	0,999504	2021-03-18	United States
ORF3a_57_H	ORF3a	57	SRR15153787	25563	G	T	0,999497	2021-03-18	United States
ORF8_32_L	ORF8	32	SRR15153787	27987	G	C	0,998771	2021-03-18	United States
ORF8_100_L	ORF8	100	SRR15153787	28191	G	T	0,998964	2021-03-18	United States
N_205_I	N	205	SRR15153787	28887	C	T	0,997668	2021-03-18	United States
N_234_I	N	234	SRR15153787	28975	G	T	0,99942	2021-03-18	United States
N_377_Y	N	377	SRR15153787	29402	G	T	1	2021-03-18	United States
ORF1ab_540_V	ORF1ab	540	SRR15153788	1884	C	T	0,953511	2021-03-18	United States
ORF1ab_959_S	ORF1ab	959	SRR15153788	3140	C	T	0,999799	2021-03-18	United States
ORF1ab_1143_F	ORF1ab	1143	SRR15153788	3692	G	T	0,999288	2021-03-18	United States
ORF1ab_1202_N	ORF1ab	1202	SRR15153788	3871	G	T	0,999351	2021-03-18	United States
ORF1ab_2103_F	ORF1ab	2103	SRR15153788	6573	C	T	0,999736	2021-03-18	United States
ORF1ab_3255_I	ORF1ab	3255	SRR15153788	10029	C	T	0,999612	2021-03-18	United States
ORF1ab_3618_V	ORF1ab	3618	SRR15153788	11117	A	G	0,999423	2021-03-18	United States
ORF1ab_4164_I	ORF1ab	4164	SRR15153788	12756	C	T	0,999042	2021-03-18	United States
ORF1ab_4175_I	ORF1ab	4175	SRR15153788	12789	C	T	0,994519	2021-03-18	United States
ORF1ab_314_L	ORF1ab	314	SRR15153788	14408	C	T	0,999091	2021-03-18	United States
ORF1ab_1540_I	ORF1ab	1540	SRR15153788	18086	C	T	0,999096	2021-03-18	United States
ORF1ab_1674_T	ORF1ab	1674	SRR15153788	18488	T	C	0,999767	2021-03-18	United States
S_30_H	S	30	SRR15153788	21650	A	C	0,0591716	2021-03-18	United States
S_221_L	S	221	SRR15153788	22224	C	T	0,998731	2021-03-18	United States
S_478_K	S	478	SRR15153788	22995	C	A	0,999299	2021-03-18	United States
S_614_G	S	614	SRR15153788	23403	A	G	0,999342	2021-03-18	United States
S_681_H	S	681	SRR15153788	23604	C	A	0,999648	2021-03-18	United States
S_732_A	S	732	SRR15153788	23756	A	G	0,999316	2021-03-18	United States
ORF3a_27_Y	ORF3a	27	SRR15153788	25471	G	T	0,998488	2021-03-18	United States
ORF3a_269_M	ORF3a	269	SRR15153788	26198	C	T	0,999673	2021-03-18	United States
ORF7a_101_NA	ORF7a	101	SRR15153788	27695	T	-TCTTATTGTTGCGGCAATAGTGTTTATA	0,1529	2021-03-18	United States
ORF8_4_P	ORF8	4	SRR15153788	27904	T	C	0,999644	2021-03-18	United States
N_203_K	N	203	SRR15153788	28881	G	A	0,999248	2021-03-18	United States
N_204_R	N	204	SRR15153788	28883	G	C	1	2021-03-18	United States
ORF1ab_1001_I	ORF1ab	1001	SRR15153789	3267	C	T	0,999479	2021-03-18	United States
ORF1ab_1708_D	ORF1ab	1708	SRR15153789	5388	C	A	0,999666	2021-03-18	United States
ORF1ab_3674_NA	ORF1ab	3674	SRR15153789	11287	G	-TCTGGTTTT	0,605643	2021-03-18	United States
ORF1ab_3966_R	ORF1ab	3966	SRR15153789	12162	A	G	0,999268	2021-03-18	United States
ORF1ab_4083_M	ORF1ab	4083	SRR15153789	12513	C	T	0,277444	2021-03-18	United States
ORF1ab_314_L	ORF1ab	314	SRR15153789	14408	C	T	0,998589	2021-03-18	United States
ORF1ab_1383_R	ORF1ab	1383	SRR15153789	17615	A	G	0,999778	2021-03-18	United States
ORF1ab_2557_R	ORF1ab	2557	SRR15153789	21137	A	G	1	2021-03-18	United States
S_68_NA	S	68	SRR15153789	21764	A	-TACATG	0,891798	2021-03-18	United States
S_143_NA	S	143	SRR15153789	21990	T	-TTA	0,803801	2021-03-18	United States
S_501_Y	S	501	SRR15153789	23063	A	T	0,998703	2021-03-18	United States
S_570_D	S	570	SRR15153789	23271	C	A	0,999007	2021-03-18	United States
S_614_G	S	614	SRR15153789	23403	A	G	0,999435	2021-03-18	United States
S_681_H	S	681	SRR15153789	23604	C	A	0,999116	2021-03-18	United States
S_716_I	S	716	SRR15153789	23709	C	T	0,999209	2021-03-18	United States
S_982_A	S	982	SRR15153789	24506	T	G	1	2021-03-18	United States
S_1118_H	S	1118	SRR15153789	24914	G	C	0,999174	2021-03-18	United States
S_1191_N	S	1191	SRR15153789	25135	G	T	0,999593	2021-03-18	United States
ORF8_27_*	ORF8	27	SRR15153789	27972	C	T	0,998672	2021-03-18	United States
ORF8_52_I	ORF8	52	SRR15153789	28048	G	T	0,998339	2021-03-18	United States
ORF8_73_C	ORF8	73	SRR15153789	28111	A	G	0,999182	2021-03-18	United States
N_3_H	N	3	SRR15153789	28280	G	C	0,999673	2021-03-18	United States
N_3_V	N	3	SRR15153789	28281	A	T	0,998842	2021-03-18	United States
N_3_E	N	3	SRR15153789	28282	T	A	0,99869	2021-03-18	United States
N_15_T	N	15	SRR15153789	28317	T	C	0,268164	2021-03-18	United States
N_204_R	N	204	SRR15153789	28883	G	C	1	2021-03-18	United States
N_235_F	N	235	SRR15153789	28977	C	T	1	2021-03-18	United States
ORF1ab_599_V	ORF1ab	599	SRR15153790	2061	C	T	0,998132	2021-03-18	United States
ORF1ab_1001_I	ORF1ab	1001	SRR15153790	3267	C	T	0,999697	2021-03-18	United States
ORF1ab_1708_D	ORF1ab	1708	SRR15153790	5388	C	A	1	2021-03-18	United States
ORF1ab_2230_T	ORF1ab	2230	SRR15153790	6954	T	C	1	2021-03-18	United States
ORF1ab_3674_NA	ORF1ab	3674	SRR15153790	11287	G	-TCTGGTTTT	0,696581	2021-03-18	United States
ORF1ab_3966_R	ORF1ab	3966	SRR15153790	12162	A	G	0,998678	2021-03-18	United States
ORF1ab_314_L	ORF1ab	314	SRR15153790	14408	C	T	0,998472	2021-03-18	United States
ORF1ab_1383_R	ORF1ab	1383	SRR15153790	17615	A	G	0,99928	2021-03-18	United States
ORF1ab_2270_Y	ORF1ab	2270	SRR15153790	20275	G	T	1	2021-03-18	United States
S_68_NA	S	68	SRR15153790	21764	A	-TACATG	0,898899	2021-03-18	United States
S_143_NA	S	143	SRR15153790	21990	T	-TTA	0,811417	2021-03-18	United States
S_501_Y	S	501	SRR15153790	23063	A	T	0,998544	2021-03-18	United States
S_570_D	S	570	SRR15153790	23271	C	A	0,999061	2021-03-18	United States
S_614_G	S	614	SRR15153790	23403	A	G	1	2021-03-18	United States
S_681_H	S	681	SRR15153790	23604	C	A	0,999112	2021-03-18	United States
S_716_I	S	716	SRR15153790	23709	C	T	0,998895	2021-03-18	United States
S_982_A	S	982	SRR15153790	24506	T	G	0,999186	2021-03-18	United States
S_1118_H	S	1118	SRR15153790	24914	G	C	0,998163	2021-03-18	United States
ORF7b_34_M	ORF7b	34	SRR15153790	27855	C	A	0,999651	2021-03-18	United States
ORF8_27_*	ORF8	27	SRR15153790	27972	C	T	0,998341	2021-03-18	United States
ORF8_52_I	ORF8	52	SRR15153790	28048	G	T	0,999571	2021-03-18	United States
ORF8_73_C	ORF8	73	SRR15153790	28111	A	G	0,998199	2021-03-18	United States
N_3_H	N	3	SRR15153790	28280	G	C	1	2021-03-18	United States
N_3_V	N	3	SRR15153790	28281	A	T	0,999653	2021-03-18	United States
N_3_E	N	3	SRR15153790	28282	T	A	0,998966	2021-03-18	United States
N_203_K	N	203	SRR15153790	28881	G	A	1	2021-03-18	United States
N_204_R	N	204	SRR15153790	28883	G	C	0,999015	2021-03-18	United States
N_235_F	N	235	SRR15153790	28977	C	T	0,997857	2021-03-18	United States
ORF1ab_1001_I	ORF1ab	1001	SRR15153791	3267	C	T	0,99855	2021-03-18	United States
ORF1ab_1708_D	ORF1ab	1708	SRR15153791	5388	C	A	1	2021-03-18	United States
ORF1ab_2230_T	ORF1ab	2230	SRR15153791	6954	T	C	1	2021-03-18	United States
ORF1ab_3674_NA	ORF1ab	3674	SRR15153791	11287	G	-TCTGGTTTT	0,658473	2021-03-18	United States
ORF1ab_3966_R	ORF1ab	3966	SRR15153791	12162	A	G	0,998748	2021-03-18	United States
ORF1ab_314_L	ORF1ab	314	SRR15153791	14408	C	T	0,999397	2021-03-18	United States
ORF1ab_1383_R	ORF1ab	1383	SRR15153791	17615	A	G	0,999359	2021-03-18	United States
ORF1ab_2557_R	ORF1ab	2557	SRR15153791	21137	A	G	0,999704	2021-03-18	United States
S_22_I	S	22	SRR15153791	21627	C	T	1	2021-03-18	United States
S_68_NA	S	68	SRR15153791	21764	A	-TACATG	0,885521	2021-03-18	United States
S_143_NA	S	143	SRR15153791	21990	T	-TTA	0,794355	2021-03-18	United States
S_501_Y	S	501	SRR15153791	23063	A	T	0,994805	2021-03-18	United States
S_570_D	S	570	SRR15153791	23271	C	A	0,99962	2021-03-18	United States
S_614_G	S	614	SRR15153791	23403	A	G	0,999619	2021-03-18	United States
S_681_H	S	681	SRR15153791	23604	C	A	0,999627	2021-03-18	United States
S_716_I	S	716	SRR15153791	23709	C	T	0,998498	2021-03-18	United States
S_982_A	S	982	SRR15153791	24506	T	G	0,999231	2021-03-18	United States
S_1118_H	S	1118	SRR15153791	24914	G	C	0,998901	2021-03-18	United States
S_1191_N	S	1191	SRR15153791	25135	G	T	0,999639	2021-03-18	United States
ORF8_27_*	ORF8	27	SRR15153791	27972	C	T	1	2021-03-18	United States
ORF8_52_I	ORF8	52	SRR15153791	28048	G	T	1	2021-03-18	United States
ORF8_73_C	ORF8	73	SRR15153791	28111	A	G	0,999596	2021-03-18	United States
N_3_H	N	3	SRR15153791	28280	G	C	0,999479	2021-03-18	United States
N_3_V	N	3	SRR15153791	28281	A	T	0,999737	2021-03-18	United States
N_3_E	N	3	SRR15153791	28282	T	A	0,999217	2021-03-18	United States
N_203_K	N	203	SRR15153791	28881	G	A	1	2021-03-18	United States
N_204_R	N	204	SRR15153791	28883	G	C	1	2021-03-18	United States
N_235_F	N	235	SRR15153791	28977	C	T	1	2021-03-18	United States
ORF1ab_1001_I	ORF1ab	1001	SRR15153792	3267	C	T	0,998816	2021-03-18	United States
ORF1ab_1014_T	ORF1ab	1014	SRR15153792	3306	T	C	0,0620818	2021-03-18	United States
ORF1ab_1708_D	ORF1ab	1708	SRR15153792	5388	C	A	0,999685	2021-03-18	United States
ORF1ab_2230_T	ORF1ab	2230	SRR15153792	6954	T	C	1	2021-03-18	United States
ORF1ab_3674_NA	ORF1ab	3674	SRR15153792	11287	G	-TCTGGTTTT	0,641243	2021-03-18	United States
ORF1ab_3966_R	ORF1ab	3966	SRR15153792	12162	A	G	0,999663	2021-03-18	United States
ORF1ab_314_L	ORF1ab	314	SRR15153792	14408	C	T	0,999002	2021-03-18	United States
ORF1ab_1383_R	ORF1ab	1383	SRR15153792	17615	A	G	0,999184	2021-03-18	United States
ORF1ab_2557_R	ORF1ab	2557	SRR15153792	21137	A	G	0,999692	2021-03-18	United States
S_30_H	S	30	SRR15153792	21650	A	C	0,0627306	2021-03-18	United States
S_68_NA	S	68	SRR15153792	21764	A	-TACATG	0,886667	2021-03-18	United States
S_143_NA	S	143	SRR15153792	21990	T	-TTA	0,802968	2021-03-18	United States
S_501_Y	S	501	SRR15153792	23063	A	T	1	2021-03-18	United States
S_570_D	S	570	SRR15153792	23271	C	A	0,998754	2021-03-18	United States
S_614_G	S	614	SRR15153792	23403	A	G	0,99937	2021-03-18	United States
S_681_H	S	681	SRR15153792	23604	C	A	0,998583	2021-03-18	United States
S_716_I	S	716	SRR15153792	23709	C	T	0,999721	2021-03-18	United States
S_982_A	S	982	SRR15153792	24506	T	G	0,99903	2021-03-18	United States
S_1118_H	S	1118	SRR15153792	24914	G	C	0,999577	2021-03-18	United States
S_1191_N	S	1191	SRR15153792	25135	G	T	0,999546	2021-03-18	United States
ORF8_27_*	ORF8	27	SRR15153792	27972	C	T	0,999281	2021-03-18	United States
ORF8_52_I	ORF8	52	SRR15153792	28048	G	T	0,999076	2021-03-18	United States
ORF8_73_C	ORF8	73	SRR15153792	28111	A	G	0,999781	2021-03-18	United States
N_3_H	N	3	SRR15153792	28280	G	C	0,999118	2021-03-18	United States
N_3_V	N	3	SRR15153792	28281	A	T	0,999107	2021-03-18	United States
N_3_E	N	3	SRR15153792	28282	T	A	1	2021-03-18	United States
N_203_K	N	203	SRR15153792	28881	G	A	0,997826	2021-03-18	United States
N_204_R	N	204	SRR15153792	28883	G	C	0,995789	2021-03-18	United States
N_235_F	N	235	SRR15153792	28977	C	T	0,987544	2021-03-18	United States
ORF1ab_599_V	ORF1ab	599	SRR15153797	2061	C	T	0,992852	2021-03-18	United States
ORF1ab_1001_I	ORF1ab	1001	SRR15153797	3267	C	T	0,95	2021-03-18	United States
ORF1ab_1708_D	ORF1ab	1708	SRR15153797	5388	C	A	0,974564	2021-03-18	United States
ORF1ab_2230_T	ORF1ab	2230	SRR15153797	6954	T	C	0,968567	2021-03-18	United States
ORF1ab_3674_NA	ORF1ab	3674	SRR15153797	11287	G	-TCTGGTTTT	0,681651	2021-03-18	United States
ORF1ab_3677_L	ORF1ab	3677	SRR15153797	11296	T	G	0,247191	2021-03-18	United States
ORF1ab_3966_R	ORF1ab	3966	SRR15153797	12162	A	G	0,863199	2021-03-18	United States
ORF1ab_314_L	ORF1ab	314	SRR15153797	14408	C	T	0,999133	2021-03-18	United States
ORF1ab_1383_R	ORF1ab	1383	SRR15153797	17615	A	G	0,967749	2021-03-18	United States
ORF1ab_2270_Y	ORF1ab	2270	SRR15153797	20275	G	T	0,979452	2021-03-18	United States
S_68_NA	S	68	SRR15153797	21764	A	-TACATG	0,857835	2021-03-18	United States
S_143_NA	S	143	SRR15153797	21990	T	-TTA	0,759494	2021-03-18	United States
S_501_Y	S	501	SRR15153797	23063	A	T	0,937148	2021-03-18	United States
S_570_D	S	570	SRR15153797	23271	C	A	0,956099	2021-03-18	United States
S_614_G	S	614	SRR15153797	23403	A	G	0,999181	2021-03-18	United States
S_681_H	S	681	SRR15153797	23604	C	A	0,999173	2021-03-18	United States
S_716_I	S	716	SRR15153797	23709	C	T	0,973274	2021-03-18	United States
S_982_A	S	982	SRR15153797	24506	T	G	0,960699	2021-03-18	United States
S_1118_H	S	1118	SRR15153797	24914	G	C	0,971631	2021-03-18	United States
ORF3a_38_L	ORF3a	38	SRR15153797	25505	A	T	0,962007	2021-03-18	United States
ORF8_27_*	ORF8	27	SRR15153797	27972	C	T	0,964348	2021-03-18	United States
ORF8_52_I	ORF8	52	SRR15153797	28048	G	T	0,967742	2021-03-18	United States
ORF8_73_C	ORF8	73	SRR15153797	28111	A	G	0,951646	2021-03-18	United States
N_3_H	N	3	SRR15153797	28280	G	C	0,880716	2021-03-18	United States
N_3_V	N	3	SRR15153797	28281	A	T	0,87981	2021-03-18	United States
N_3_E	N	3	SRR15153797	28282	T	A	0,882043	2021-03-18	United States
N_203_K	N	203	SRR15153797	28881	G	A	1	2021-03-18	United States
N_204_R	N	204	SRR15153797	28883	G	C	0,998672	2021-03-18	United States
N_235_F	N	235	SRR15153797	28977	C	T	0,991185	2021-03-18	United States
ORF1ab_265_I	ORF1ab	265	SRR15153798	1059	C	T	0,998602	2021-03-18	United States
ORF1ab_890_F	ORF1ab	890	SRR15153798	2933	C	T	0,999325	2021-03-18	United States
ORF1ab_3352_F	ORF1ab	3352	SRR15153798	10319	C	T	0,998629	2021-03-18	United States
ORF1ab_3855_L	ORF1ab	3855	SRR15153798	11828	G	T	0,991977	2021-03-18	United States
ORF1ab_314_L	ORF1ab	314	SRR15153798	14408	C	T	0,998597	2021-03-18	United States
ORF1ab_1653_D	ORF1ab	1653	SRR15153798	18424	A	G	0,999635	2021-03-18	United States
ORF1ab_2079_T	ORF1ab	2079	SRR15153798	19703	A	C	0,116534	2021-03-18	United States
S_614_G	S	614	SRR15153798	23403	A	G	0,999611	2021-03-18	United States
ORF3a_57_H	ORF3a	57	SRR15153798	25563	G	T	0,999656	2021-03-18	United States
ORF3a_172_V	ORF3a	172	SRR15153798	25907	G	T	0,998979	2021-03-18	United States
ORF7a_30_F	ORF7a	30	SRR15153798	27481	C	T	0,9995	2021-03-18	United States
ORF8_24_L	ORF8	24	SRR15153798	27964	C	T	0,999337	2021-03-18	United States
N_67_S	N	67	SRR15153798	28472	C	T	0,998922	2021-03-18	United States
N_199_L	N	199	SRR15153798	28869	C	T	1	2021-03-18	United States
ORF1ab_1001_I	ORF1ab	1001	SRR15153800	3267	C	T	0,999664	2021-03-16	United States
ORF1ab_1708_D	ORF1ab	1708	SRR15153800	5388	C	A	0,999358	2021-03-16	United States
ORF1ab_2230_T	ORF1ab	2230	SRR15153800	6954	T	C	0,998969	2021-03-16	United States
ORF1ab_2780_L	ORF1ab	2780	SRR15153800	8603	T	C	0,985915	2021-03-16	United States
ORF1ab_2792_S	ORF1ab	2792	SRR15153800	8639	C	T	0,997056	2021-03-16	United States
ORF1ab_3674_NA	ORF1ab	3674	SRR15153800	11287	G	-TCTGGTTTT	0,711812	2021-03-16	United States
ORF1ab_314_L	ORF1ab	314	SRR15153800	14408	C	T	0,999737	2021-03-16	United States
ORF1ab_1383_R	ORF1ab	1383	SRR15153800	17615	A	G	1	2021-03-16	United States
S_29_I	S	29	SRR15153800	21648	C	T	1	2021-03-16	United States
S_68_NA	S	68	SRR15153800	21764	A	-TACATG	0,903328	2021-03-16	United States
S_143_NA	S	143	SRR15153800	21990	T	-TTA	0,803293	2021-03-16	United States
S_501_Y	S	501	SRR15153800	23063	A	T	0,999282	2021-03-16	United States
S_570_D	S	570	SRR15153800	23271	C	A	0,999192	2021-03-16	United States
S_614_G	S	614	SRR15153800	23403	A	G	0,999464	2021-03-16	United States
S_681_H	S	681	SRR15153800	23604	C	A	0,999759	2021-03-16	United States
S_716_I	S	716	SRR15153800	23709	C	T	0,99927	2021-03-16	United States
S_982_A	S	982	SRR15153800	24506	T	G	0,999026	2021-03-16	United States
S_1118_H	S	1118	SRR15153800	24914	G	C	0,99921	2021-03-16	United States
ORF3a_15_F	ORF3a	15	SRR15153800	25437	G	T	0,997796	2021-03-16	United States
ORF3a_67_N	ORF3a	67	SRR15153800	25593	G	T	0,998726	2021-03-16	United States
ORF8_27_*	ORF8	27	SRR15153800	27972	C	T	0,999264	2021-03-16	United States
ORF8_52_I	ORF8	52	SRR15153800	28048	G	T	0,998116	2021-03-16	United States
ORF8_73_C	ORF8	73	SRR15153800	28111	A	G	1	2021-03-16	United States
N_3_H	N	3	SRR15153800	28280	G	C	0,999558	2021-03-16	United States
N_3_V	N	3	SRR15153800	28281	A	T	0,998641	2021-03-16	United States
N_3_E	N	3	SRR15153800	28282	T	A	1	2021-03-16	United States
N_203_K	N	203	SRR15153800	28881	G	A	1	2021-03-16	United States
N_204_R	N	204	SRR15153800	28883	G	C	1	2021-03-16	United States
N_235_F	N	235	SRR15153800	28977	C	T	0,997683	2021-03-16	United States
ORF1ab_1001_I	ORF1ab	1001	SRR15153801	3267	C	T	0,999441	2021-03-18	United States
ORF1ab_1708_D	ORF1ab	1708	SRR15153801	5388	C	A	0,999051	2021-03-18	United States
ORF1ab_2230_T	ORF1ab	2230	SRR15153801	6954	T	C	1	2021-03-18	United States
ORF1ab_3674_NA	ORF1ab	3674	SRR15153801	11287	G	-TCTGGTTTT	0,660845	2021-03-18	United States
ORF1ab_3966_R	ORF1ab	3966	SRR15153801	12162	A	G	0,999064	2021-03-18	United States
ORF1ab_314_L	ORF1ab	314	SRR15153801	14408	C	T	0,999564	2021-03-18	United States
ORF1ab_1383_R	ORF1ab	1383	SRR15153801	17615	A	G	0,999775	2021-03-18	United States
ORF1ab_2557_R	ORF1ab	2557	SRR15153801	21137	A	G	0,99971	2021-03-18	United States
S_68_NA	S	68	SRR15153801	21764	A	-TACATG	0,908722	2021-03-18	United States
S_143_NA	S	143	SRR15153801	21990	T	-TTA	0,798731	2021-03-18	United States
S_501_Y	S	501	SRR15153801	23063	A	T	0,999636	2021-03-18	United States
S_570_D	S	570	SRR15153801	23271	C	A	0,998827	2021-03-18	United States
S_614_G	S	614	SRR15153801	23403	A	G	0,999597	2021-03-18	United States
S_681_H	S	681	SRR15153801	23604	C	A	0,998509	2021-03-18	United States
S_716_I	S	716	SRR15153801	23709	C	T	0,998988	2021-03-18	United States
S_982_A	S	982	SRR15153801	24506	T	G	0,998065	2021-03-18	United States
S_1118_H	S	1118	SRR15153801	24914	G	C	0,998766	2021-03-18	United States
S_1191_N	S	1191	SRR15153801	25135	G	T	0,999214	2021-03-18	United States
ORF8_27_*	ORF8	27	SRR15153801	27972	C	T	0,998981	2021-03-18	United States
ORF8_52_I	ORF8	52	SRR15153801	28048	G	T	0,998285	2021-03-18	United States
ORF8_73_C	ORF8	73	SRR15153801	28111	A	G	1	2021-03-18	United States
N_3_H	N	3	SRR15153801	28280	G	C	0,998131	2021-03-18	United States
N_3_V	N	3	SRR15153801	28281	A	T	0,999685	2021-03-18	United States
N_3_E	N	3	SRR15153801	28282	T	A	0,999064	2021-03-18	United States
N_203_K	N	203	SRR15153801	28881	G	A	1	2021-03-18	United States
N_204_R	N	204	SRR15153801	28883	G	C	1	2021-03-18	United States
N_235_F	N	235	SRR15153801	28977	C	T	0,998776	2021-03-18	United States
ORF1ab_265_I	ORF1ab	265	SRR15153803	1059	C	T	0,999569	2021-03-18	United States
ORF1ab_903_V	ORF1ab	903	SRR15153803	2973	C	T	0,998201	2021-03-18	United States
ORF1ab_2240_P	ORF1ab	2240	SRR15153803	6984	T	C	0,0528455	2021-03-18	United States
ORF1ab_2664_D	ORF1ab	2664	SRR15153803	8257	A	C	0,998968	2021-03-18	United States
ORF1ab_4205_V	ORF1ab	4205	SRR15153803	12878	A	G	0,999731	2021-03-18	United States
ORF1ab_314_L	ORF1ab	314	SRR15153803	14408	C	T	0,998711	2021-03-18	United States
ORF1ab_1183_Y	ORF1ab	1183	SRR15153803	17014	G	T	0,998209	2021-03-18	United States
S_152_C	S	152	SRR15153803	22018	G	T	1	2021-03-18	United States
S_452_R	S	452	SRR15153803	22917	T	G	0,998514	2021-03-18	United States
S_614_G	S	614	SRR15153803	23403	A	G	0,999612	2021-03-18	United States
ORF3a_57_H	ORF3a	57	SRR15153803	25563	G	T	0,998842	2021-03-18	United States
ORF8_32_L	ORF8	32	SRR15153803	27987	G	C	0,998172	2021-03-18	United States
ORF8_100_L	ORF8	100	SRR15153803	28191	G	T	0,999802	2021-03-18	United States
N_205_I	N	205	SRR15153803	28887	C	T	1	2021-03-18	United States
N_234_I	N	234	SRR15153803	28975	G	T	0,991525	2021-03-18	United States
N_377_Y	N	377	SRR15153803	29402	G	T	1	2021-03-18	United States
ORF1ab_959_S	ORF1ab	959	SRR15153804	3140	C	T	0,993059	2021-03-18	United States
ORF1ab_2123_V	ORF1ab	2123	SRR15153804	6633	C	T	0,998739	2021-03-18	United States
ORF1ab_2269_C	ORF1ab	2269	SRR15153804	7070	G	T	0,0888626	2021-03-18	United States
ORF1ab_3255_I	ORF1ab	3255	SRR15153804	10029	C	T	0,997502	2021-03-18	United States
ORF1ab_3618_V	ORF1ab	3618	SRR15153804	11117	A	G	0,999531	2021-03-18	United States
ORF1ab_4175_I	ORF1ab	4175	SRR15153804	12789	C	T	0,969289	2021-03-18	United States
ORF1ab_314_L	ORF1ab	314	SRR15153804	14408	C	T	0,999241	2021-03-18	United States
S_30_H	S	30	SRR15153804	21650	A	C	0,0810811	2021-03-18	United States
S_478_K	S	478	SRR15153804	22995	C	A	0,996237	2021-03-18	United States
S_614_G	S	614	SRR15153804	23403	A	G	0,999661	2021-03-18	United States
S_681_H	S	681	SRR15153804	23604	C	A	0,999675	2021-03-18	United States
S_732_A	S	732	SRR15153804	23756	A	G	0,994774	2021-03-18	United States
S_1219_C	S	1219	SRR15153804	25217	G	T	0,99589	2021-03-18	United States
N_203_K	N	203	SRR15153804	28881	G	A	0,998208	2021-03-18	United States
N_204_R	N	204	SRR15153804	28883	G	C	1	2021-03-18	United States
ORF1ab_1001_I	ORF1ab	1001	SRR15153805	3267	C	T	0,999162	2021-03-18	United States
ORF1ab_1708_D	ORF1ab	1708	SRR15153805	5388	C	A	0,998463	2021-03-18	United States
ORF1ab_2230_T	ORF1ab	2230	SRR15153805	6954	T	C	1	2021-03-18	United States
ORF1ab_2311_V	ORF1ab	2311	SRR15153805	7196	A	G	0,966667	2021-03-18	United States
ORF1ab_3674_NA	ORF1ab	3674	SRR15153805	11287	G	-TCTGGTTTT	0,680621	2021-03-18	United States
ORF1ab_3966_R	ORF1ab	3966	SRR15153805	12162	A	G	0,999812	2021-03-18	United States
ORF1ab_314_L	ORF1ab	314	SRR15153805	14408	C	T	0,998678	2021-03-18	United States
ORF1ab_1383_R	ORF1ab	1383	SRR15153805	17615	A	G	1	2021-03-18	United States
ORF1ab_2557_R	ORF1ab	2557	SRR15153805	21137	A	G	0,999729	2021-03-18	United States
S_30_H	S	30	SRR15153805	21650	A	C	0,0582011	2021-03-18	United States
S_68_NA	S	68	SRR15153805	21764	A	-TACATG	0,882372	2021-03-18	United States
S_143_NA	S	143	SRR15153805	21990	T	-TTA	0,800878	2021-03-18	United States
S_501_Y	S	501	SRR15153805	23063	A	T	0,997877	2021-03-18	United States
S_570_D	S	570	SRR15153805	23271	C	A	0,999237	2021-03-18	United States
S_614_G	S	614	SRR15153805	23403	A	G	0,999622	2021-03-18	United States
S_681_H	S	681	SRR15153805	23604	C	A	0,999369	2021-03-18	United States
S_716_I	S	716	SRR15153805	23709	C	T	0,996245	2021-03-18	United States
S_982_A	S	982	SRR15153805	24506	T	G	0,999547	2021-03-18	United States
S_1118_H	S	1118	SRR15153805	24914	G	C	0,99932	2021-03-18	United States
S_1191_N	S	1191	SRR15153805	25135	G	T	0,999239	2021-03-18	United States
ORF8_27_*	ORF8	27	SRR15153805	27972	C	T	0,999564	2021-03-18	United States
ORF8_52_I	ORF8	52	SRR15153805	28048	G	T	0,999456	2021-03-18	United States
ORF8_73_C	ORF8	73	SRR15153805	28111	A	G	0,999626	2021-03-18	United States
N_3_H	N	3	SRR15153805	28280	G	C	0,999512	2021-03-18	United States
N_3_V	N	3	SRR15153805	28281	A	T	0,999754	2021-03-18	United States
N_3_E	N	3	SRR15153805	28282	T	A	0,998045	2021-03-18	United States
N_203_K	N	203	SRR15153805	28881	G	A	0,995671	2021-03-18	United States
N_204_R	N	204	SRR15153805	28883	G	C	1	2021-03-18	United States
N_235_F	N	235	SRR15153805	28977	C	T	0,995516	2021-03-18	United States
ORF1ab_1001_I	ORF1ab	1001	SRR15153806	3267	C	T	0,999195	2021-03-17	United States
ORF1ab_1708_D	ORF1ab	1708	SRR15153806	5388	C	A	0,999726	2021-03-17	United States
ORF1ab_1822_I	ORF1ab	1822	SRR15153806	5730	C	T	0,999782	2021-03-17	United States
ORF1ab_2230_T	ORF1ab	2230	SRR15153806	6954	T	C	1	2021-03-17	United States
ORF1ab_2255_F	ORF1ab	2255	SRR15153806	7029	C	T	1	2021-03-17	United States
ORF1ab_3674_NA	ORF1ab	3674	SRR15153806	11287	G	-TCTGGTTTT	0,679166	2021-03-17	United States
ORF1ab_314_L	ORF1ab	314	SRR15153806	14408	C	T	0,999329	2021-03-17	United States
ORF1ab_1383_R	ORF1ab	1383	SRR15153806	17615	A	G	0,0807195	2021-03-17	United States
S_30_H	S	30	SRR15153806	21650	A	C	0,150442	2021-03-17	United States
S_68_NA	S	68	SRR15153806	21764	A	-TACATG	0,902924	2021-03-17	United States
S_111_N	S	111	SRR15153806	21893	G	A	0,992067	2021-03-17	United States
S_143_NA	S	143	SRR15153806	21990	T	-TTA	0,801211	2021-03-17	United States
S_501_Y	S	501	SRR15153806	23063	A	T	1	2021-03-17	United States
S_570_D	S	570	SRR15153806	23271	C	A	0,999168	2021-03-17	United States
S_614_G	S	614	SRR15153806	23403	A	G	0,999827	2021-03-17	United States
S_681_H	S	681	SRR15153806	23604	C	A	0,999772	2021-03-17	United States
S_716_I	S	716	SRR15153806	23709	C	T	0,999767	2021-03-17	United States
S_982_A	S	982	SRR15153806	24506	T	G	1	2021-03-17	United States
S_1118_H	S	1118	SRR15153806	24914	G	C	0,999496	2021-03-17	United States
ORF8_27_*	ORF8	27	SRR15153806	27972	C	T	0,999564	2021-03-17	United States
ORF8_52_I	ORF8	52	SRR15153806	28048	G	T	0,999442	2021-03-17	United States
ORF8_73_C	ORF8	73	SRR15153806	28111	A	G	0,999816	2021-03-17	United States
N_3_H	N	3	SRR15153806	28280	G	C	1	2021-03-17	United States
N_3_V	N	3	SRR15153806	28281	A	T	1	2021-03-17	United States
N_3_E	N	3	SRR15153806	28282	T	A	0,999519	2021-03-17	United States
N_203_K	N	203	SRR15153806	28881	G	A	1	2021-03-17	United States
N_204_R	N	204	SRR15153806	28883	G	C	1	2021-03-17	United States
N_235_F	N	235	SRR15153806	28977	C	T	1	2021-03-17	United States
N_300_Y	N	300	SRR15153806	29171	C	T	0,999727	2021-03-17	United States
ORF1ab_265_I	ORF1ab	265	SRR15153807	1059	C	T	0,999021	2021-03-22	United States
ORF1ab_3201_P	ORF1ab	3201	SRR15153807	9867	T	C	1	2021-03-22	United States
ORF1ab_3603_NA	ORF1ab	3603	SRR15153807	11074	C	+T	0,0641276	2021-03-22	United States
ORF1ab_3606_NA	ORF1ab	3606	SRR15153807	11082	T	-G	0,127685	2021-03-22	United States
ORF1ab_3606_F	ORF1ab	3606	SRR15153807	11083	G	T	0,999372	2021-03-22	United States
ORF1ab_3674_NA	ORF1ab	3674	SRR15153807	11287	G	-TCTGGTTTT	0,684527	2021-03-22	United States
ORF1ab_314_L	ORF1ab	314	SRR15153807	14408	C	T	0,999741	2021-03-22	United States
ORF1ab_1011_H	ORF1ab	1011	SRR15153807	16500	A	C	0,998243	2021-03-22	United States
S_30_H	S	30	SRR15153807	21650	A	C	0,09375	2021-03-22	United States
S_95_I	S	95	SRR15153807	21846	C	T	0,999103	2021-03-22	United States
S_253_G	S	253	SRR15153807	22320	A	G	1	2021-03-22	United States
S_484_K	S	484	SRR15153807	23012	G	A	1	2021-03-22	United States
S_614_G	S	614	SRR15153807	23403	A	G	0,998813	2021-03-22	United States
S_701_V	S	701	SRR15153807	23664	C	T	1	2021-03-22	United States
ORF3a_42_L	ORF3a	42	SRR15153807	25517	C	T	0,998911	2021-03-22	United States
ORF3a_57_H	ORF3a	57	SRR15153807	25563	G	T	1	2021-03-22	United States
ORF8_11_I	ORF8	11	SRR15153807	27925	C	T	0,999455	2021-03-22	United States
N_142_L	N	142	SRR15153807	28698	C	T	0,999671	2021-03-22	United States
N_378_Q	N	378	SRR15153807	29405	G	C	1	2021-03-22	United States
ORF1ab_265_I	ORF1ab	265	SRR15153808	1059	C	T	0,999642	2021-03-16	United States
ORF1ab_1582_H	ORF1ab	1582	SRR15153808	5011	A	C	0,51004	2021-03-16	United States
ORF1ab_1682_I	ORF1ab	1682	SRR15153808	5310	C	T	0,999337	2021-03-16	United States
ORF1ab_3116_F	ORF1ab	3116	SRR15153808	9611	C	T	0,999475	2021-03-16	United States
ORF1ab_4087_I	ORF1ab	4087	SRR15153808	12525	C	T	0,999747	2021-03-16	United States
ORF1ab_314_L	ORF1ab	314	SRR15153808	14408	C	T	0,999627	2021-03-16	United States
ORF1ab_1905_L	ORF1ab	1905	SRR15153808	19180	G	T	0,999118	2021-03-16	United States
S_30_H	S	30	SRR15153808	21650	A	C	0,143939	2021-03-16	United States
S_614_G	S	614	SRR15153808	23403	A	G	0,999546	2021-03-16	United States
ORF3a_57_H	ORF3a	57	SRR15153808	25563	G	T	0,999549	2021-03-16	United States
ORF3a_273_L	ORF3a	273	SRR15153808	26209	G	T	0,973773	2021-03-16	United States
N_9_H	N	9	SRR15153808	28300	G	T	0,999633	2021-03-16	United States
N_135_I	N	135	SRR15153808	28677	C	T	0,999586	2021-03-16	United States
N_207_L	N	207	SRR15153808	28893	C	T	0,997364	2021-03-16	United States
N_391_I	N	391	SRR15153808	29445	C	T	1	2021-03-16	United States
ORF1ab_265_I	ORF1ab	265	SRR15153812	1059	C	T	0,998782	2021-03-18	United States
ORF1ab_903_V	ORF1ab	903	SRR15153812	2973	C	T	0,998122	2021-03-18	United States
ORF1ab_2664_D	ORF1ab	2664	SRR15153812	8257	A	C	0,996459	2021-03-18	United States
ORF1ab_4205_V	ORF1ab	4205	SRR15153812	12878	A	G	0,999839	2021-03-18	United States
ORF1ab_165_I	ORF1ab	165	SRR15153812	13960	G	A	0,999614	2021-03-18	United States
ORF1ab_314_L	ORF1ab	314	SRR15153812	14408	C	T	0,999784	2021-03-18	United States
ORF1ab_1183_Y	ORF1ab	1183	SRR15153812	17014	G	T	0,998375	2021-03-18	United States
S_13_I	S	13	SRR15153812	21600	G	T	0,995757	2021-03-18	United States
S_152_C	S	152	SRR15153812	22018	G	T	0,999454	2021-03-18	United States
S_452_R	S	452	SRR15153812	22917	T	G	0,998562	2021-03-18	United States
S_477_G	S	477	SRR15153812	22991	A	G	0,999059	2021-03-18	United States
S_614_G	S	614	SRR15153812	23403	A	G	0,998882	2021-03-18	United States
ORF3a_57_H	ORF3a	57	SRR15153812	25563	G	T	0,999437	2021-03-18	United States
ORF8_32_L	ORF8	32	SRR15153812	27987	G	C	0,999707	2021-03-18	United States
ORF8_100_L	ORF8	100	SRR15153812	28191	G	T	0,998758	2021-03-18	United States
N_205_I	N	205	SRR15153812	28887	C	T	0,998076	2021-03-18	United States
N_234_I	N	234	SRR15153812	28975	G	T	1	2021-03-18	United States
N_377_Y	N	377	SRR15153812	29402	G	T	0,998706	2021-03-18	United States
ORF1ab_265_I	ORF1ab	265	SRR15153813	1059	C	T	0,999413	2021-03-17	United States
ORF1ab_1679_S	ORF1ab	1679	SRR15153813	5300	G	T	0,996372	2021-03-17	United States
ORF1ab_3162_E	ORF1ab	3162	SRR15153813	9749	A	G	0,999721	2021-03-17	United States
ORF1ab_3195_N	ORF1ab	3195	SRR15153813	9849	G	A	0,926635	2021-03-17	United States
ORF1ab_3201_P	ORF1ab	3201	SRR15153813	9867	T	C	0,999718	2021-03-17	United States
ORF1ab_3209_V	ORF1ab	3209	SRR15153813	9891	C	T	0,999418	2021-03-17	United States
ORF1ab_3674_NA	ORF1ab	3674	SRR15153813	11287	G	-TCTGGTTTT	0,731222	2021-03-17	United States
ORF1ab_3847_I	ORF1ab	3847	SRR15153813	11804	G	A	0,999627	2021-03-17	United States
ORF1ab_314_L	ORF1ab	314	SRR15153813	14408	C	T	0,999617	2021-03-17	United States
S_80_G	S	80	SRR15153813	21801	A	G	0,999637	2021-03-17	United States
S_143_NA	S	143	SRR15153813	21990	T	-TTA	0,821071	2021-03-17	United States
S_157_S	S	157	SRR15153813	22032	T	C	0,99923	2021-03-17	United States
S_452_R	S	452	SRR15153813	22917	T	G	0,999807	2021-03-17	United States
S_614_G	S	614	SRR15153813	23403	A	G	0,999748	2021-03-17	United States
S_859_N	S	859	SRR15153813	24138	C	A	0,999613	2021-03-17	United States
S_950_H	S	950	SRR15153813	24410	G	C	0,879457	2021-03-17	United States
ORF3a_42_L	ORF3a	42	SRR15153813	25517	C	T	0,998349	2021-03-17	United States
ORF3a_57_H	ORF3a	57	SRR15153813	25563	G	T	0,999787	2021-03-17	United States
ORF3a_103_NA	ORF3a	103	SRR15153813	25701	C	+T	0,0524391	2021-03-17	United States
ORF3a_104_S	ORF3a	104	SRR15153813	25702	C	T	0,998143	2021-03-17	United States
ORF3a_104_L	ORF3a	104	SRR15153813	25703	C	T	0,999879	2021-03-17	United States
ORF8_11_I	ORF8	11	SRR15153813	27925	C	T	0,999121	2021-03-17	United States
ORF8_51_S	ORF8	51	SRR15153813	28044	G	T	0,999544	2021-03-17	United States
N_46_S	N	46	SRR15153813	28409	C	T	0,957456	2021-03-17	United States
N_205_I	N	205	SRR15153813	28887	C	T	0,999468	2021-03-17	United States
N_234_I	N	234	SRR15153813	28975	G	A	1	2021-03-17	United States
N_381_S	N	381	SRR15153813	29414	G	T	0,998895	2021-03-17	United States
ORF1ab_265_I	ORF1ab	265	SRR15153815	1059	C	T	0,99838	2021-03-18	United States
ORF1ab_903_V	ORF1ab	903	SRR15153815	2973	C	T	0,999317	2021-03-18	United States
ORF1ab_2664_D	ORF1ab	2664	SRR15153815	8257	A	C	0,997519	2021-03-18	United States
ORF1ab_4205_V	ORF1ab	4205	SRR15153815	12878	A	G	0,999125	2021-03-18	United States
ORF1ab_165_I	ORF1ab	165	SRR15153815	13960	G	A	1	2021-03-18	United States
ORF1ab_314_L	ORF1ab	314	SRR15153815	14408	C	T	0,999292	2021-03-18	United States
ORF1ab_1183_Y	ORF1ab	1183	SRR15153815	17014	G	T	0,992	2021-03-18	United States
S_152_C	S	152	SRR15153815	22018	G	T	1	2021-03-18	United States
S_452_R	S	452	SRR15153815	22917	T	G	1	2021-03-18	United States
S_477_G	S	477	SRR15153815	22991	A	G	0,999188	2021-03-18	United States
S_614_G	S	614	SRR15153815	23403	A	G	0,99952	2021-03-18	United States
ORF3a_57_H	ORF3a	57	SRR15153815	25563	G	T	0,998893	2021-03-18	United States
ORF8_32_L	ORF8	32	SRR15153815	27987	G	C	0,999566	2021-03-18	United States
ORF8_100_L	ORF8	100	SRR15153815	28191	G	T	0,999636	2021-03-18	United States
N_205_I	N	205	SRR15153815	28887	C	T	0,995261	2021-03-18	United States
N_234_I	N	234	SRR15153815	28975	G	T	1	2021-03-18	United States
N_377_Y	N	377	SRR15153815	29402	G	T	1	2021-03-18	United States
ORF1ab_265_I	ORF1ab	265	SRR15153817	1059	C	T	0,999526	2021-03-19	United States
ORF1ab_1191_V	ORF1ab	1191	SRR15153817	3836	T	G	0,987513	2021-03-19	United States
ORF1ab_3158_T	ORF1ab	3158	SRR15153817	9738	G	C	0,999537	2021-03-19	United States
ORF1ab_314_L	ORF1ab	314	SRR15153817	14408	C	T	0,999339	2021-03-19	United States
ORF1ab_976_L	ORF1ab	976	SRR15153817	16394	C	T	0,99936	2021-03-19	United States
ORF1ab_1183_Y	ORF1ab	1183	SRR15153817	17014	G	T	0,998045	2021-03-19	United States
ORF1ab_2417_L	ORF1ab	2417	SRR15153817	20716	A	C	0,0577874	2021-03-19	United States
S_13_I	S	13	SRR15153817	21600	G	T	0,998889	2021-03-19	United States
S_152_C	S	152	SRR15153817	22018	G	T	0,995217	2021-03-19	United States
S_452_R	S	452	SRR15153817	22917	T	G	0,999168	2021-03-19	United States
S_614_G	S	614	SRR15153817	23403	A	G	0,999878	2021-03-19	United States
ORF3a_38_E	ORF3a	38	SRR15153817	25504	C	G	1	2021-03-19	United States
ORF3a_57_H	ORF3a	57	SRR15153817	25563	G	T	0,999661	2021-03-19	United States
ORF7a_35_F	ORF7a	35	SRR15153817	27497	G	T	0,999355	2021-03-19	United States
N_205_I	N	205	SRR15153817	28887	C	T	0,999726	2021-03-19	United States
ORF1ab_265_I	ORF1ab	265	SRR15153818	1059	C	T	0,999564	2021-03-22	United States
ORF1ab_470_D	ORF1ab	470	SRR15153818	1673	A	G	0,999677	2021-03-22	United States
ORF1ab_3201_P	ORF1ab	3201	SRR15153818	9867	T	C	1	2021-03-22	United States
ORF1ab_3603_NA	ORF1ab	3603	SRR15153818	11074	C	-T	0,0540602	2021-03-22	United States
ORF1ab_3674_NA	ORF1ab	3674	SRR15153818	11287	G	-TCTGGTTTT	0,630986	2021-03-22	United States
ORF1ab_314_L	ORF1ab	314	SRR15153818	14408	C	T	0,999162	2021-03-22	United States
ORF1ab_1011_H	ORF1ab	1011	SRR15153818	16500	A	C	0,99839	2021-03-22	United States
ORF1ab_1481_I	ORF1ab	1481	SRR15153818	17908	G	A	0,999455	2021-03-22	United States
ORF1ab_2178_F	ORF1ab	2178	SRR15153818	19999	G	T	0,999042	2021-03-22	United States
S_5_F	S	5	SRR15153818	21575	C	T	1	2021-03-22	United States
S_30_H	S	30	SRR15153818	21650	A	C	0,103448	2021-03-22	United States
S_95_I	S	95	SRR15153818	21846	C	T	0,99939	2021-03-22	United States
S_253_G	S	253	SRR15153818	22320	A	G	0,998578	2021-03-22	United States
S_484_K	S	484	SRR15153818	23012	G	A	0,998038	2021-03-22	United States
S_614_G	S	614	SRR15153818	23403	A	G	0,999204	2021-03-22	United States
S_701_V	S	701	SRR15153818	23664	C	T	1	2021-03-22	United States
ORF3a_32_N	ORF3a	32	SRR15153818	25487	C	A	1	2021-03-22	United States
ORF3a_42_L	ORF3a	42	SRR15153818	25517	C	T	0,998505	2021-03-22	United States
ORF3a_57_H	ORF3a	57	SRR15153818	25563	G	T	0,99946	2021-03-22	United States
ORF8_11_I	ORF8	11	SRR15153818	27925	C	T	1	2021-03-22	United States
N_199_L	N	199	SRR15153818	28869	C	T	1	2021-03-22	United States
N_234_I	N	234	SRR15153818	28975	G	A	1	2021-03-22	United States
ORF1ab_1001_I	ORF1ab	1001	SRR15153819	3267	C	T	0,999519	2021-03-16	United States
ORF1ab_1708_D	ORF1ab	1708	SRR15153819	5388	C	A	0,999509	2021-03-16	United States
ORF1ab_2230_T	ORF1ab	2230	SRR15153819	6954	T	C	0,999171	2021-03-16	United States
ORF1ab_3674_NA	ORF1ab	3674	SRR15153819	11287	G	-TCTGGTTTT	0,702486	2021-03-16	United States
ORF1ab_218_L	ORF1ab	218	SRR15153819	14120	C	T	0,999267	2021-03-16	United States
ORF1ab_314_L	ORF1ab	314	SRR15153819	14408	C	T	0,999444	2021-03-16	United States
ORF1ab_1975_S	ORF1ab	1975	SRR15153819	19390	C	T	1	2021-03-16	United States
S_30_H	S	30	SRR15153819	21650	A	C	0,229927	2021-03-16	United States
S_68_NA	S	68	SRR15153819	21764	A	-TACATG	0,903828	2021-03-16	United States
S_143_NA	S	143	SRR15153819	21990	T	-TTA	0,797869	2021-03-16	United States
S_501_Y	S	501	SRR15153819	23063	A	T	1	2021-03-16	United States
S_570_D	S	570	SRR15153819	23271	C	A	0,999261	2021-03-16	United States
S_614_G	S	614	SRR15153819	23403	A	G	0,999064	2021-03-16	United States
S_681_H	S	681	SRR15153819	23604	C	A	0,999603	2021-03-16	United States
S_716_I	S	716	SRR15153819	23709	C	T	0,999204	2021-03-16	United States
S_982_A	S	982	SRR15153819	24506	T	G	0,998909	2021-03-16	United States
S_1118_H	S	1118	SRR15153819	24914	G	C	0,999824	2021-03-16	United States
ORF8_27_*	ORF8	27	SRR15153819	27972	C	T	0,999687	2021-03-16	United States
ORF8_52_I	ORF8	52	SRR15153819	28048	G	T	0,999204	2021-03-16	United States
ORF8_68_*	ORF8	68	SRR15153819	28095	A	T	0,994205	2021-03-16	United States
ORF8_73_C	ORF8	73	SRR15153819	28111	A	G	0,999248	2021-03-16	United States
N_3_H	N	3	SRR15153819	28280	G	C	1	2021-03-16	United States
N_3_V	N	3	SRR15153819	28281	A	T	0,999678	2021-03-16	United States
N_3_E	N	3	SRR15153819	28282	T	A	0,999365	2021-03-16	United States
N_203_K	N	203	SRR15153819	28881	G	A	0,99521	2021-03-16	United States
N_204_R	N	204	SRR15153819	28883	G	C	1	2021-03-16	United States
N_235_F	N	235	SRR15153819	28977	C	T	1	2021-03-16	United States
ORF1ab_519_S	ORF1ab	519	SRR15153820	1820	G	A	0,994888	2021-03-18	United States
ORF1ab_1001_I	ORF1ab	1001	SRR15153820	3267	C	T	0,998705	2021-03-18	United States
ORF1ab_1708_D	ORF1ab	1708	SRR15153820	5388	C	A	0,998876	2021-03-18	United States
ORF1ab_2230_T	ORF1ab	2230	SRR15153820	6954	T	C	1	2021-03-18	United States
ORF1ab_3674_NA	ORF1ab	3674	SRR15153820	11287	G	-TCTGGTTTT	0,66904	2021-03-18	United States
ORF1ab_3966_R	ORF1ab	3966	SRR15153820	12162	A	G	0,999525	2021-03-18	United States
ORF1ab_314_L	ORF1ab	314	SRR15153820	14408	C	T	0,999208	2021-03-18	United States
ORF1ab_1383_R	ORF1ab	1383	SRR15153820	17615	A	G	0,999804	2021-03-18	United States
ORF1ab_2557_R	ORF1ab	2557	SRR15153820	21137	A	G	0,999727	2021-03-18	United States
S_68_NA	S	68	SRR15153820	21764	A	-TACATG	0,893343	2021-03-18	United States
S_143_NA	S	143	SRR15153820	21990	T	-TTA	0,796754	2021-03-18	United States
S_501_Y	S	501	SRR15153820	23063	A	T	0,998414	2021-03-18	United States
S_570_D	S	570	SRR15153820	23271	C	A	0,998874	2021-03-18	United States
S_614_G	S	614	SRR15153820	23403	A	G	0,999416	2021-03-18	United States
S_681_H	S	681	SRR15153820	23604	C	A	0,999566	2021-03-18	United States
S_716_I	S	716	SRR15153820	23709	C	T	0,998309	2021-03-18	United States
S_982_A	S	982	SRR15153820	24506	T	G	0,998597	2021-03-18	United States
S_1118_H	S	1118	SRR15153820	24914	G	C	0,99942	2021-03-18	United States
S_1191_N	S	1191	SRR15153820	25135	G	T	0,998991	2021-03-18	United States
ORF8_27_*	ORF8	27	SRR15153820	27972	C	T	0,999143	2021-03-18	United States
ORF8_52_I	ORF8	52	SRR15153820	28048	G	T	0,999439	2021-03-18	United States
ORF8_73_C	ORF8	73	SRR15153820	28111	A	G	0,999156	2021-03-18	United States
N_3_H	N	3	SRR15153820	28280	G	C	0,999036	2021-03-18	United States
N_3_V	N	3	SRR15153820	28281	A	T	0,999351	2021-03-18	United States
N_3_E	N	3	SRR15153820	28282	T	A	0,999036	2021-03-18	United States
N_203_K	N	203	SRR15153820	28881	G	A	1	2021-03-18	United States
N_204_R	N	204	SRR15153820	28883	G	C	1	2021-03-18	United States
N_235_F	N	235	SRR15153820	28977	C	T	0,997773	2021-03-18	United States
ORF1ab_265_I	ORF1ab	265	SRR15153822	1059	C	T	0,998758	2021-03-15	United States
ORF1ab_2459_F	ORF1ab	2459	SRR15153822	7641	G	T	0,99942	2021-03-15	United States
ORF1ab_2606_I	ORF1ab	2606	SRR15153822	8083	G	A	1	2021-03-15	United States
ORF1ab_2796_I	ORF1ab	2796	SRR15153822	8653	G	T	0,99839	2021-03-15	United States
ORF1ab_3352_F	ORF1ab	3352	SRR15153822	10319	C	T	0,999355	2021-03-15	United States
ORF1ab_3661_L	ORF1ab	3661	SRR15153822	11246	A	T	0,999233	2021-03-15	United States
ORF1ab_4083_M	ORF1ab	4083	SRR15153822	12513	C	T	0,999182	2021-03-15	United States
ORF1ab_17_I	ORF1ab	17	SRR15153822	13517	C	T	0,99909	2021-03-15	United States
ORF1ab_314_L	ORF1ab	314	SRR15153822	14408	C	T	0,99943	2021-03-15	United States
ORF1ab_1653_D	ORF1ab	1653	SRR15153822	18424	A	G	1	2021-03-15	United States
S_614_G	S	614	SRR15153822	23403	A	G	0,999636	2021-03-15	United States
ORF3a_57_H	ORF3a	57	SRR15153822	25563	G	T	0,999758	2021-03-15	United States
ORF3a_172_V	ORF3a	172	SRR15153822	25907	G	T	0,999081	2021-03-15	United States
ORF8_24_L	ORF8	24	SRR15153822	27964	C	T	0,999664	2021-03-15	United States
N_67_S	N	67	SRR15153822	28472	C	T	0,998549	2021-03-15	United States
N_199_L	N	199	SRR15153822	28869	C	T	1	2021-03-15	United States
N_377_Y	N	377	SRR15153822	29402	G	T	1	2021-03-15	United States
ORF1ab_265_I	ORF1ab	265	SRR15153823	1059	C	T	0,998608	2021-03-20	United States
ORF1ab_398_C	ORF1ab	398	SRR15153823	1457	C	T	0,0567261	2021-03-20	United States
ORF1ab_903_V	ORF1ab	903	SRR15153823	2973	C	T	0,999376	2021-03-20	United States
ORF1ab_2664_D	ORF1ab	2664	SRR15153823	8257	A	C	0,999374	2021-03-20	United States
ORF1ab_4205_V	ORF1ab	4205	SRR15153823	12878	A	G	0,999819	2021-03-20	United States
ORF1ab_314_L	ORF1ab	314	SRR15153823	14408	C	T	0,998801	2021-03-20	United States
ORF1ab_1183_Y	ORF1ab	1183	SRR15153823	17014	G	T	0,997448	2021-03-20	United States
S_13_I	S	13	SRR15153823	21600	G	T	1	2021-03-20	United States
S_152_C	S	152	SRR15153823	22018	G	T	0,99942	2021-03-20	United States
S_452_R	S	452	SRR15153823	22917	T	G	0,999705	2021-03-20	United States
S_614_G	S	614	SRR15153823	23403	A	G	0,999763	2021-03-20	United States
ORF3a_53_F	ORF3a	53	SRR15153823	25549	C	T	0,150638	2021-03-20	United States
ORF3a_57_H	ORF3a	57	SRR15153823	25563	G	T	0,99933	2021-03-20	United States
ORF8_32_L	ORF8	32	SRR15153823	27987	G	C	0,999636	2021-03-20	United States
ORF8_100_L	ORF8	100	SRR15153823	28191	G	T	0,999286	2021-03-20	United States
N_205_I	N	205	SRR15153823	28887	C	T	0,998259	2021-03-20	United States
N_234_I	N	234	SRR15153823	28975	G	T	0,999407	2021-03-20	United States
N_377_Y	N	377	SRR15153823	29402	G	T	0,998129	2021-03-20	United States
ORF1ab_7_S	ORF1ab	7	SRR15153824	284	G	A	0,999238	2021-03-18	United States
ORF1ab_140_NA	ORF1ab	140	SRR15153824	685	A	-AAGTCATTT	0,954629	2021-03-18	United States
ORF1ab_913_D	ORF1ab	913	SRR15153824	3004	G	T	1	2021-03-18	United States
ORF1ab_1001_I	ORF1ab	1001	SRR15153824	3267	C	T	1	2021-03-18	United States
ORF1ab_1708_D	ORF1ab	1708	SRR15153824	5388	C	A	1	2021-03-18	United States
ORF1ab_2230_T	ORF1ab	2230	SRR15153824	6954	T	C	1	2021-03-18	United States
ORF1ab_2259_I	ORF1ab	2259	SRR15153824	7042	G	T	1	2021-03-18	United States
ORF1ab_3674_NA	ORF1ab	3674	SRR15153824	11287	G	-TCTGGTTTT	0,711429	2021-03-18	United States
ORF1ab_218_L	ORF1ab	218	SRR15153824	14120	C	T	0,999765	2021-03-18	United States
ORF1ab_314_L	ORF1ab	314	SRR15153824	14408	C	T	1	2021-03-18	United States
S_30_H	S	30	SRR15153824	21650	A	C	0,0962343	2021-03-18	United States
S_68_NA	S	68	SRR15153824	21764	A	-TACATG	0,892308	2021-03-18	United States
S_143_NA	S	143	SRR15153824	21990	T	-TTA	0,824462	2021-03-18	United States
S_501_Y	S	501	SRR15153824	23063	A	T	1	2021-03-18	United States
S_570_D	S	570	SRR15153824	23271	C	A	0,999591	2021-03-18	United States
S_614_G	S	614	SRR15153824	23403	A	G	0,999784	2021-03-18	United States
S_681_H	S	681	SRR15153824	23604	C	A	1	2021-03-18	United States
S_716_I	S	716	SRR15153824	23709	C	T	1	2021-03-18	United States
S_982_A	S	982	SRR15153824	24506	T	G	0,999764	2021-03-18	United States
S_1118_H	S	1118	SRR15153824	24914	G	C	1	2021-03-18	United States
ORF8_27_*	ORF8	27	SRR15153824	27972	C	T	1	2021-03-18	United States
ORF8_52_I	ORF8	52	SRR15153824	28048	G	T	0,997753	2021-03-18	United States
ORF8_68_*	ORF8	68	SRR15153824	28095	A	T	0,966387	2021-03-18	United States
ORF8_73_C	ORF8	73	SRR15153824	28111	A	G	0,999819	2021-03-18	United States
N_3_H	N	3	SRR15153824	28280	G	C	0,999846	2021-03-18	United States
N_3_V	N	3	SRR15153824	28281	A	T	1	2021-03-18	United States
N_3_E	N	3	SRR15153824	28282	T	A	0,999535	2021-03-18	United States
N_203_K	N	203	SRR15153824	28881	G	A	1	2021-03-18	United States
N_204_R	N	204	SRR15153824	28883	G	C	1	2021-03-18	United States
N_235_F	N	235	SRR15153824	28977	C	T	0,998957	2021-03-18	United States
ORF1ab_265_I	ORF1ab	265	SRR15153825	1059	C	T	1	2021-03-19	United States
ORF1ab_1946_S	ORF1ab	1946	SRR15153825	6101	G	A	0,997863	2021-03-19	United States
ORF1ab_3201_P	ORF1ab	3201	SRR15153825	9867	T	C	1	2021-03-19	United States
ORF1ab_3674_NA	ORF1ab	3674	SRR15153825	11287	G	-TCTGGTTTT	0,666381	2021-03-19	United States
ORF1ab_314_L	ORF1ab	314	SRR15153825	14408	C	T	0,999164	2021-03-19	United States
ORF1ab_1011_H	ORF1ab	1011	SRR15153825	16500	A	C	1	2021-03-19	United States
S_77_N	S	77	SRR15153825	21793	G	T	0,999719	2021-03-19	United States
S_95_I	S	95	SRR15153825	21846	C	T	0,999393	2021-03-19	United States
S_253_G	S	253	SRR15153825	22320	A	G	1	2021-03-19	United States
S_477_N	S	477	SRR15153825	22992	G	A	1	2021-03-19	United States
S_614_G	S	614	SRR15153825	23403	A	G	0,999277	2021-03-19	United States
S_957_R	S	957	SRR15153825	24432	A	G	0,999242	2021-03-19	United States
S_1084_Y	S	1084	SRR15153825	24812	G	T	1	2021-03-19	United States
ORF3a_42_L	ORF3a	42	SRR15153825	25517	C	T	0,999643	2021-03-19	United States
ORF3a_57_H	ORF3a	57	SRR15153825	25563	G	T	0,999361	2021-03-19	United States
ORF8_11_I	ORF8	11	SRR15153825	27925	C	T	1	2021-03-19	United States
N_13_L	N	13	SRR15153825	28311	C	T	0,99818	2021-03-19	United States
N_202_R	N	202	SRR15153825	28879	T	G	0,994083	2021-03-19	United States
N_242_H	N	242	SRR15153825	28999	A	T	0,796053	2021-03-19	United States
ORF1ab_265_I	ORF1ab	265	SRR15153829	1059	C	T	0,998831	2021-03-20	United States
ORF1ab_414_I	ORF1ab	414	SRR15153829	1505	G	A	1	2021-03-20	United States
ORF1ab_993_S	ORF1ab	993	SRR15153829	3242	G	A	0,997994	2021-03-20	United States
ORF1ab_1682_I	ORF1ab	1682	SRR15153829	5310	C	T	0,9982	2021-03-20	United States
ORF1ab_2606_I	ORF1ab	2606	SRR15153829	8083	G	A	0,998975	2021-03-20	United States
ORF1ab_2776_I	ORF1ab	2776	SRR15153829	8591	G	A	1	2021-03-20	United States
ORF1ab_3338_I	ORF1ab	3338	SRR15153829	10277	C	A	0,999599	2021-03-20	United States
ORF1ab_3352_F	ORF1ab	3352	SRR15153829	10319	C	T	0,999478	2021-03-20	United States
ORF1ab_3603_NA	ORF1ab	3603	SRR15153829	11074	C	-T	0,0507571	2021-03-20	United States
ORF1ab_314_L	ORF1ab	314	SRR15153829	14408	C	T	0,999586	2021-03-20	United States
ORF1ab_1057_S	ORF1ab	1057	SRR15153829	16636	G	T	1	2021-03-20	United States
ORF1ab_1653_D	ORF1ab	1653	SRR15153829	18424	A	G	0,999687	2021-03-20	United States
ORF1ab_2401_T	ORF1ab	2401	SRR15153829	20668	G	A	0,9993	2021-03-20	United States
S_614_G	S	614	SRR15153829	23403	A	G	0,999372	2021-03-20	United States
S_655_Y	S	655	SRR15153829	23525	C	T	0,999326	2021-03-20	United States
S_822_F	S	822	SRR15153829	24026	C	T	0,0758621	2021-03-20	United States
S_936_Y	S	936	SRR15153829	24368	G	T	1	2021-03-20	United States
ORF3a_57_H	ORF3a	57	SRR15153829	25563	G	T	0,998344	2021-03-20	United States
ORF3a_172_V	ORF3a	172	SRR15153829	25907	G	T	1	2021-03-20	United States
ORF8_24_L	ORF8	24	SRR15153829	27964	C	T	1	2021-03-20	United States
ORF8_67_F	ORF8	67	SRR15153829	28093	C	T	0,997555	2021-03-20	United States
N_67_S	N	67	SRR15153829	28472	C	T	0,998681	2021-03-20	United States
N_199_L	N	199	SRR15153829	28869	C	T	1	2021-03-20	United States
ORF1ab_265_I	ORF1ab	265	SRR15153830	1059	C	T	0,9987	2021-03-19	United States
ORF1ab_944_L	ORF1ab	944	SRR15153830	3096	C	T	0,999772	2021-03-19	United States
ORF1ab_1592_L	ORF1ab	1592	SRR15153830	5040	A	T	1	2021-03-19	United States
ORF1ab_3158_T	ORF1ab	3158	SRR15153830	9738	G	C	0,999693	2021-03-19	United States
ORF1ab_314_L	ORF1ab	314	SRR15153830	14408	C	T	0,999683	2021-03-19	United States
ORF1ab_976_L	ORF1ab	976	SRR15153830	16394	C	T	1	2021-03-19	United States
ORF1ab_1183_Y	ORF1ab	1183	SRR15153830	17014	G	T	0,997121	2021-03-19	United States
S_13_I	S	13	SRR15153830	21600	G	T	1	2021-03-19	United States
S_30_H	S	30	SRR15153830	21650	A	C	0,123167	2021-03-19	United States
S_152_C	S	152	SRR15153830	22018	G	T	0,998435	2021-03-19	United States
S_614_G	S	614	SRR15153830	23403	A	G	0,999634	2021-03-19	United States
S_939_F	S	939	SRR15153830	24378	C	T	0,99882	2021-03-19	United States
ORF3a_57_H	ORF3a	57	SRR15153830	25563	G	T	0,9989	2021-03-19	United States
ORF8_65_V	ORF8	65	SRR15153830	28087	C	T	0,988385	2021-03-19	United States
N_205_I	N	205	SRR15153830	28887	C	T	0,998363	2021-03-19	United States
ORF1ab_265_I	ORF1ab	265	SRR15153834	1059	C	T	0,972917	2021-03-18	United States
ORF1ab_3201_P	ORF1ab	3201	SRR15153834	9867	T	C	0,975602	2021-03-18	United States
ORF1ab_3674_NA	ORF1ab	3674	SRR15153834	11287	G	-TCTGGTTTT	0,714286	2021-03-18	United States
ORF1ab_314_L	ORF1ab	314	SRR15153834	14408	C	T	0,999346	2021-03-18	United States
ORF1ab_711_A	ORF1ab	711	SRR15153834	15599	T	C	0,977619	2021-03-18	United States
ORF1ab_1011_H	ORF1ab	1011	SRR15153834	16500	A	C	0,984765	2021-03-18	United States
S_3_NA	S	3	SRR15153834	21569	G	+T	0,061849	2021-03-18	United States
S_5_F	S	5	SRR15153834	21575	C	T	1	2021-03-18	United States
S_95_I	S	95	SRR15153834	21846	C	T	0,967973	2021-03-18	United States
S_253_G	S	253	SRR15153834	22320	A	G	0,990928	2021-03-18	United States
S_484_K	S	484	SRR15153834	23012	G	A	0,951674	2021-03-18	United States
S_614_G	S	614	SRR15153834	23403	A	G	0,999786	2021-03-18	United States
S_701_V	S	701	SRR15153834	23664	C	T	0,973333	2021-03-18	United States
ORF3a_42_L	ORF3a	42	SRR15153834	25517	C	T	0,959805	2021-03-18	United States
ORF3a_57_H	ORF3a	57	SRR15153834	25563	G	T	0,968504	2021-03-18	United States
ORF3a_77_F	ORF3a	77	SRR15153834	25621	G	T	0,929095	2021-03-18	United States
ORF3a_131_C	ORF3a	131	SRR15153834	25785	G	T	0,547457	2021-03-18	United States
ORF8_11_I	ORF8	11	SRR15153834	27925	C	T	0,970665	2021-03-18	United States
N_199_L	N	199	SRR15153834	28869	C	T	0,895118	2021-03-18	United States
N_234_I	N	234	SRR15153834	28975	G	A	0,916081	2021-03-18	United States
N_235_F	N	235	SRR15153834	28977	C	T	0,0797406	2021-03-18	United States
ORF1ab_599_V	ORF1ab	599	SRR15153835	2061	C	T	0,997614	2021-03-19	United States
ORF1ab_927_L	ORF1ab	927	SRR15153835	3045	C	T	0,998201	2021-03-19	United States
ORF1ab_1001_I	ORF1ab	1001	SRR15153835	3267	C	T	0,998479	2021-03-19	United States
ORF1ab_1708_D	ORF1ab	1708	SRR15153835	5388	C	A	0,999249	2021-03-19	United States
ORF1ab_2230_T	ORF1ab	2230	SRR15153835	6954	T	C	1	2021-03-19	United States
ORF1ab_3674_NA	ORF1ab	3674	SRR15153835	11287	G	-TCTGGTTTT	0,708977	2021-03-19	United States
ORF1ab_3966_R	ORF1ab	3966	SRR15153835	12162	A	G	0,987276	2021-03-19	United States
ORF1ab_314_L	ORF1ab	314	SRR15153835	14408	C	T	0,998916	2021-03-19	United States
ORF1ab_1383_R	ORF1ab	1383	SRR15153835	17615	A	G	0,997883	2021-03-19	United States
ORF1ab_2270_Y	ORF1ab	2270	SRR15153835	20275	G	T	0,998976	2021-03-19	United States
S_68_NA	S	68	SRR15153835	21764	A	-TACATG	0,890918	2021-03-19	United States
S_143_NA	S	143	SRR15153835	21990	T	-TTA	0,783755	2021-03-19	United States
S_501_Y	S	501	SRR15153835	23063	A	T	0,998814	2021-03-19	United States
S_570_D	S	570	SRR15153835	23271	C	A	0,998974	2021-03-19	United States
S_614_G	S	614	SRR15153835	23403	A	G	0,999176	2021-03-19	United States
S_681_H	S	681	SRR15153835	23604	C	A	0,999618	2021-03-19	United States
S_716_I	S	716	SRR15153835	23709	C	T	0,998669	2021-03-19	United States
S_982_A	S	982	SRR15153835	24506	T	G	0,999659	2021-03-19	United States
S_1118_H	S	1118	SRR15153835	24914	G	C	0,999565	2021-03-19	United States
ORF8_27_*	ORF8	27	SRR15153835	27972	C	T	0,9994	2021-03-19	United States
ORF8_52_I	ORF8	52	SRR15153835	28048	G	T	0,999615	2021-03-19	United States
ORF8_73_C	ORF8	73	SRR15153835	28111	A	G	0,999781	2021-03-19	United States
N_3_H	N	3	SRR15153835	28280	G	C	0,999394	2021-03-19	United States
N_3_V	N	3	SRR15153835	28281	A	T	0,997847	2021-03-19	United States
N_3_E	N	3	SRR15153835	28282	T	A	0,998483	2021-03-19	United States
N_203_K	N	203	SRR15153835	28881	G	A	1	2021-03-19	United States
N_204_R	N	204	SRR15153835	28883	G	C	1	2021-03-19	United States
N_204_V	N	204	SRR15153835	28884	G	T	0,998983	2021-03-19	United States
N_235_F	N	235	SRR15153835	28977	C	T	1	2021-03-19	United States
ORF1ab_224_I	ORF1ab	224	SRR15153837	936	C	T	0,999775	2021-03-18	United States
ORF1ab_953_Y	ORF1ab	953	SRR15153837	3122	G	T	0,99929	2021-03-18	United States
ORF1ab_959_S	ORF1ab	959	SRR15153837	3140	C	T	0,999248	2021-03-18	United States
ORF1ab_3255_I	ORF1ab	3255	SRR15153837	10029	C	T	1	2021-03-18	United States
ORF1ab_3603_NA	ORF1ab	3603	SRR15153837	11074	C	-T	0,154085	2021-03-18	United States
ORF1ab_3618_V	ORF1ab	3618	SRR15153837	11117	A	G	0,999622	2021-03-18	United States
ORF1ab_4175_I	ORF1ab	4175	SRR15153837	12789	C	T	0,994002	2021-03-18	United States
ORF1ab_314_L	ORF1ab	314	SRR15153837	14408	C	T	0,999494	2021-03-18	United States
ORF1ab_1395_L	ORF1ab	1395	SRR15153837	17650	T	C	0,053835	2021-03-18	United States
ORF1ab_1579_NA	ORF1ab	1579	SRR15153837	18202	A	-TC	0,053451	2021-03-18	United States
ORF1ab_2172_NA	ORF1ab	2172	SRR15153837	19983	C	+T	0,235669	2021-03-18	United States
S_478_K	S	478	SRR15153837	22995	C	A	1	2021-03-18	United States
S_614_G	S	614	SRR15153837	23403	A	G	0,999393	2021-03-18	United States
S_681_H	S	681	SRR15153837	23604	C	A	0,999656	2021-03-18	United States
S_732_A	S	732	SRR15153837	23756	A	G	0,998346	2021-03-18	United States
ORF3a_60_F	ORF3a	60	SRR15153837	25571	C	T	0,999757	2021-03-18	United States
ORF1ab_265_I	ORF1ab	265	SRR15153840	1059	C	T	0,999181	2021-03-15	United States
ORF1ab_1946_S	ORF1ab	1946	SRR15153840	6101	G	A	0,998826	2021-03-15	United States
ORF1ab_2079_S	ORF1ab	2079	SRR15153840	6500	C	T	0,999672	2021-03-15	United States
ORF1ab_2522_A	ORF1ab	2522	SRR15153840	7830	T	C	0,99915	2021-03-15	United States
ORF1ab_3201_P	ORF1ab	3201	SRR15153840	9867	T	C	0,99946	2021-03-15	United States
ORF1ab_3674_NA	ORF1ab	3674	SRR15153840	11287	G	-TCTGGTTTT	0,683126	2021-03-15	United States
ORF1ab_314_L	ORF1ab	314	SRR15153840	14408	C	T	0,999853	2021-03-15	United States
ORF1ab_1011_H	ORF1ab	1011	SRR15153840	16500	A	C	0,999204	2021-03-15	United States
ORF1ab_2262_V	ORF1ab	2262	SRR15153840	20251	A	G	0,0518092	2021-03-15	United States
S_5_F	S	5	SRR15153840	21575	C	T	1	2021-03-15	United States
S_95_I	S	95	SRR15153840	21846	C	T	0,999123	2021-03-15	United States
S_253_G	S	253	SRR15153840	22320	A	G	0,999464	2021-03-15	United States
S_477_N	S	477	SRR15153840	22992	G	A	1	2021-03-15	United States
S_614_G	S	614	SRR15153840	23403	A	G	0,999867	2021-03-15	United States
S_957_R	S	957	SRR15153840	24432	A	G	0,999241	2021-03-15	United States
ORF3a_42_L	ORF3a	42	SRR15153840	25517	C	T	0,999582	2021-03-15	United States
ORF3a_57_H	ORF3a	57	SRR15153840	25563	G	T	0,999626	2021-03-15	United States
ORF7a_116_F	ORF7a	116	SRR15153840	27739	C	T	0,99854	2021-03-15	United States
ORF8_11_I	ORF8	11	SRR15153840	27925	C	T	1	2021-03-15	United States
N_13_L	N	13	SRR15153840	28311	C	T	1	2021-03-15	United States
N_202_R	N	202	SRR15153840	28879	T	G	1	2021-03-15	United States
ORF1ab_24_C	ORF1ab	24	SRR15153841	335	C	T	0,979575	2021-03-19	United States
ORF1ab_265_I	ORF1ab	265	SRR15153841	1059	C	T	0,999665	2021-03-19	United States
ORF1ab_4205_V	ORF1ab	4205	SRR15153841	12878	A	G	0,999657	2021-03-19	United States
ORF1ab_314_L	ORF1ab	314	SRR15153841	14408	C	T	0,9986	2021-03-19	United States
ORF1ab_1183_Y	ORF1ab	1183	SRR15153841	17014	G	T	0,998346	2021-03-19	United States
S_13_I	S	13	SRR15153841	21600	G	T	1	2021-03-19	United States
S_30_H	S	30	SRR15153841	21650	A	C	0,0875	2021-03-19	United States
S_152_C	S	152	SRR15153841	22018	G	T	0,998164	2021-03-19	United States
S_452_R	S	452	SRR15153841	22917	T	G	0,998395	2021-03-19	United States
S_614_G	S	614	SRR15153841	23403	A	G	0,999732	2021-03-19	United States
ORF3a_57_H	ORF3a	57	SRR15153841	25563	G	T	0,999052	2021-03-19	United States
M_125_Y	M	125	SRR15153841	26895	C	T	0,100712	2021-03-19	United States
N_205_I	N	205	SRR15153841	28887	C	T	1	2021-03-19	United States
ORF1ab_265_I	ORF1ab	265	SRR15153844	1059	C	T	0,997865	2021-03-18	United States
ORF1ab_607_H	ORF1ab	607	SRR15153844	2086	G	T	0,998436	2021-03-18	United States
ORF1ab_4205_V	ORF1ab	4205	SRR15153844	12878	A	G	0,999052	2021-03-18	United States
ORF1ab_4304_I	ORF1ab	4304	SRR15153844	13176	C	T	0,999003	2021-03-18	United States
ORF1ab_314_L	ORF1ab	314	SRR15153844	14408	C	T	0,999203	2021-03-18	United States
ORF1ab_1183_Y	ORF1ab	1183	SRR15153844	17014	G	T	0,999106	2021-03-18	United States
S_13_I	S	13	SRR15153844	21600	G	T	1	2021-03-18	United States
S_30_H	S	30	SRR15153844	21650	A	C	0,0914826	2021-03-18	United States
S_152_C	S	152	SRR15153844	22018	G	T	0,999443	2021-03-18	United States
S_452_R	S	452	SRR15153844	22917	T	G	1	2021-03-18	United States
S_614_G	S	614	SRR15153844	23403	A	G	0,998882	2021-03-18	United States
ORF3a_57_H	ORF3a	57	SRR15153844	25563	G	T	0,999225	2021-03-18	United States
N_23_L	N	23	SRR15153844	28341	C	T	0,999804	2021-03-18	United States
N_205_I	N	205	SRR15153844	28887	C	T	1	2021-03-18	United States
ORF1ab_591_V	ORF1ab	591	SRR15153845	2037	C	T	1	2021-03-18	United States
ORF1ab_1001_I	ORF1ab	1001	SRR15153845	3267	C	T	0,998865	2021-03-18	United States
ORF1ab_1708_D	ORF1ab	1708	SRR15153845	5388	C	A	0,999105	2021-03-18	United States
ORF1ab_2230_T	ORF1ab	2230	SRR15153845	6954	T	C	1	2021-03-18	United States
ORF1ab_3674_NA	ORF1ab	3674	SRR15153845	11287	G	-TCTGGTTTT	0,648031	2021-03-18	United States
ORF1ab_314_L	ORF1ab	314	SRR15153845	14408	C	T	0,999629	2021-03-18	United States
ORF1ab_1538_I	ORF1ab	1538	SRR15153845	18079	G	A	0,999101	2021-03-18	United States
S_68_NA	S	68	SRR15153845	21764	A	-TACATG	0,898992	2021-03-18	United States
S_143_NA	S	143	SRR15153845	21990	T	-TTA	0,803063	2021-03-18	United States
S_501_Y	S	501	SRR15153845	23063	A	T	0,999281	2021-03-18	United States
S_570_D	S	570	SRR15153845	23271	C	A	0,998926	2021-03-18	United States
S_614_G	S	614	SRR15153845	23403	A	G	0,999017	2021-03-18	United States
S_681_H	S	681	SRR15153845	23604	C	A	0,999592	2021-03-18	United States
S_716_I	S	716	SRR15153845	23709	C	T	0,998994	2021-03-18	United States
S_982_A	S	982	SRR15153845	24506	T	G	1	2021-03-18	United States
S_1118_H	S	1118	SRR15153845	24914	G	C	0,999827	2021-03-18	United States
ORF3a_131_C	ORF3a	131	SRR15153845	25785	G	T	0,999494	2021-03-18	United States
ORF8_27_*	ORF8	27	SRR15153845	27972	C	T	0,999632	2021-03-18	United States
ORF8_52_I	ORF8	52	SRR15153845	28048	G	T	1	2021-03-18	United States
ORF8_68_*	ORF8	68	SRR15153845	28095	A	T	0,996047	2021-03-18	United States
ORF8_73_C	ORF8	73	SRR15153845	28111	A	G	0,99979	2021-03-18	United States
N_3_H	N	3	SRR15153845	28280	G	C	0,998962	2021-03-18	United States
N_3_V	N	3	SRR15153845	28281	A	T	0,999474	2021-03-18	United States
N_3_E	N	3	SRR15153845	28282	T	A	0,999217	2021-03-18	United States
N_203_K	N	203	SRR15153845	28881	G	A	1	2021-03-18	United States
N_204_R	N	204	SRR15153845	28883	G	C	1	2021-03-18	United States
N_235_F	N	235	SRR15153845	28977	C	T	1	2021-03-18	United States
ORF1ab_648_L	ORF1ab	648	SRR15153847	2207	A	C	0,998348	2021-03-20	United States
ORF1ab_1158_L	ORF1ab	1158	SRR15153847	3738	C	T	0,999428	2021-03-20	United States
ORF1ab_2128_T	ORF1ab	2128	SRR15153847	6647	G	A	0,998362	2021-03-20	United States
ORF1ab_2193_F	ORF1ab	2193	SRR15153847	6843	C	T	0,997144	2021-03-20	United States
ORF1ab_2850_V	ORF1ab	2850	SRR15153847	8814	C	T	0,997412	2021-03-20	United States
ORF1ab_3447_L	ORF1ab	3447	SRR15153847	10605	C	T	0,997266	2021-03-20	United States
ORF1ab_3542_C	ORF1ab	3542	SRR15153847	10889	C	T	0,05523	2021-03-20	United States
ORF1ab_314_L	ORF1ab	314	SRR15153847	14408	C	T	0,999588	2021-03-20	United States
S_157_S	S	157	SRR15153847	22032	T	C	0,994968	2021-03-20	United States
S_614_G	S	614	SRR15153847	23403	A	G	0,999176	2021-03-20	United States
S_681_R	S	681	SRR15153847	23604	C	G	0,995653	2021-03-20	United States
N_119_S	N	119	SRR15153847	28628	G	T	0,998963	2021-03-20	United States
N_194_L	N	194	SRR15153847	28854	C	T	0,992551	2021-03-20	United States
ORF1ab_265_I	ORF1ab	265	SRR15153848	1059	C	T	1	2021-03-19	United States
ORF1ab_1946_S	ORF1ab	1946	SRR15153848	6101	G	A	1	2021-03-19	United States
ORF1ab_3201_P	ORF1ab	3201	SRR15153848	9867	T	C	1	2021-03-19	United States
ORF1ab_3674_NA	ORF1ab	3674	SRR15153848	11287	G	-TCTGGTTTT	0,732601	2021-03-19	United States
ORF1ab_4065_A	ORF1ab	4065	SRR15153848	12458	A	G	0,0564414	2021-03-19	United States
ORF1ab_314_L	ORF1ab	314	SRR15153848	14408	C	T	0,999776	2021-03-19	United States
ORF1ab_1011_H	ORF1ab	1011	SRR15153848	16500	A	C	0,99955	2021-03-19	United States
S_5_F	S	5	SRR15153848	21575	C	T	1	2021-03-19	United States
S_30_H	S	30	SRR15153848	21650	A	C	0,15	2021-03-19	United States
S_95_I	S	95	SRR15153848	21846	C	T	0,999714	2021-03-19	United States
S_253_G	S	253	SRR15153848	22320	A	G	0,999497	2021-03-19	United States
S_477_N	S	477	SRR15153848	22992	G	A	0,999565	2021-03-19	United States
S_614_G	S	614	SRR15153848	23403	A	G	0,999137	2021-03-19	United States
S_957_R	S	957	SRR15153848	24432	A	G	0,999124	2021-03-19	United States
ORF3a_42_L	ORF3a	42	SRR15153848	25517	C	T	0,999399	2021-03-19	United States
ORF3a_57_H	ORF3a	57	SRR15153848	25563	G	T	0,999747	2021-03-19	United States
ORF7a_116_F	ORF7a	116	SRR15153848	27739	C	T	1	2021-03-19	United States
ORF8_11_I	ORF8	11	SRR15153848	27925	C	T	1	2021-03-19	United States
N_13_L	N	13	SRR15153848	28311	C	T	0,999775	2021-03-19	United States
N_202_R	N	202	SRR15153848	28879	T	G	1	2021-03-19	United States
N_258_L	N	258	SRR15153848	29046	C	T	0,997173	2021-03-19	United States
ORF1ab_1429_I	ORF1ab	1429	SRR15153849	4551	C	T	1	2020-07-30	United States
ORF1ab_1940_G	ORF1ab	1940	SRR15153849	6084	A	G	0,99635	2020-07-30	United States
ORF1ab_2123_V	ORF1ab	2123	SRR15153849	6633	C	T	0,997951	2020-07-30	United States
ORF1ab_3608_V	ORF1ab	3608	SRR15153849	11088	A	T	0,0761589	2020-07-30	United States
ORF1ab_314_L	ORF1ab	314	SRR15153849	14408	C	T	0,999618	2020-07-30	United States
ORF1ab_1521_V	ORF1ab	1521	SRR15153849	18029	C	T	0,999702	2020-07-30	United States
S_614_G	S	614	SRR15153849	23403	A	G	0,999826	2020-07-30	United States
S_821_NA	S	821	SRR15153849	24025	A	-CTT	0,0602007	2020-07-30	United States
S_821_NA	S	821	SRR15153849	24025	A	-CT	0,0769231	2020-07-30	United States
N_194_L	N	194	SRR15153849	28854	C	T	1	2020-07-30	United States
N_254_V	N	254	SRR15153849	29034	C	T	0,0704961	2020-07-30	United States
ORF1ab_265_I	ORF1ab	265	SRR15153853	1059	C	T	0,998632	2021-03-20	United States
ORF1ab_3255_I	ORF1ab	3255	SRR15153853	10029	C	T	0,999558	2021-03-20	United States
ORF1ab_3603_NA	ORF1ab	3603	SRR15153853	11074	C	+T	0,0574843	2021-03-20	United States
ORF1ab_3606_NA	ORF1ab	3606	SRR15153853	11082	T	-G	0,104192	2021-03-20	United States
ORF1ab_3606_F	ORF1ab	3606	SRR15153853	11083	G	T	1	2021-03-20	United States
ORF1ab_3750_I	ORF1ab	3750	SRR15153853	11514	C	T	0,999566	2021-03-20	United States
ORF1ab_3959_I	ORF1ab	3959	SRR15153853	12141	C	T	0,999059	2021-03-20	United States
ORF1ab_4372_I	ORF1ab	4372	SRR15153853	13379	G	A	0,740613	2021-03-20	United States
ORF1ab_314_L	ORF1ab	314	SRR15153853	14408	C	T	0,999077	2021-03-20	United States
ORF1ab_970_S	ORF1ab	970	SRR15153853	16375	C	T	1	2021-03-20	United States
S_494_P	S	494	SRR15153853	23042	T	C	1	2021-03-20	United States
S_614_G	S	614	SRR15153853	23403	A	G	0,999628	2021-03-20	United States
S_681_H	S	681	SRR15153853	23604	C	A	1	2021-03-20	United States
S_716_I	S	716	SRR15153853	23709	C	T	0,999354	2021-03-20	United States
ORF3a_57_H	ORF3a	57	SRR15153853	25563	G	T	0,999752	2021-03-20	United States
M_82_T	M	82	SRR15153853	26767	T	C	0,999296	2021-03-20	United States
N_205_I	N	205	SRR15153853	28887	C	T	0,998876	2021-03-20	United States
ORF1ab_1001_I	ORF1ab	1001	SRR15153857	3267	C	T	0,999216	2021-03-18	United States
ORF1ab_1428_E	ORF1ab	1428	SRR15153857	4547	A	G	0,999577	2021-03-18	United States
ORF1ab_1708_D	ORF1ab	1708	SRR15153857	5388	C	A	0,999062	2021-03-18	United States
ORF1ab_2230_T	ORF1ab	2230	SRR15153857	6954	T	C	1	2021-03-18	United States
ORF1ab_2259_I	ORF1ab	2259	SRR15153857	7042	G	T	0,996416	2021-03-18	United States
ORF1ab_3674_NA	ORF1ab	3674	SRR15153857	11287	G	-TCTGGTTTT	0,639449	2021-03-18	United States
ORF1ab_218_L	ORF1ab	218	SRR15153857	14120	C	T	0,999627	2021-03-18	United States
ORF1ab_314_L	ORF1ab	314	SRR15153857	14408	C	T	0,999604	2021-03-18	United States
S_14_H	S	14	SRR15153857	21604	G	T	0,0540541	2021-03-18	United States
S_68_NA	S	68	SRR15153857	21764	A	-TACATG	0,893195	2021-03-18	United States
S_143_NA	S	143	SRR15153857	21990	T	-TTA	0,806131	2021-03-18	United States
S_501_Y	S	501	SRR15153857	23063	A	T	0,999191	2021-03-18	United States
S_570_D	S	570	SRR15153857	23271	C	A	0,998722	2021-03-18	United States
S_614_G	S	614	SRR15153857	23403	A	G	1	2021-03-18	United States
S_681_H	S	681	SRR15153857	23604	C	A	0,999029	2021-03-18	United States
S_716_I	S	716	SRR15153857	23709	C	T	0,99894	2021-03-18	United States
S_982_A	S	982	SRR15153857	24506	T	G	0,999739	2021-03-18	United States
S_1118_H	S	1118	SRR15153857	24914	G	C	0,999756	2021-03-18	United States
ORF8_27_*	ORF8	27	SRR15153857	27972	C	T	0,9996	2021-03-18	United States
ORF8_52_I	ORF8	52	SRR15153857	28048	G	T	1	2021-03-18	United States
ORF8_68_*	ORF8	68	SRR15153857	28095	A	T	0,993538	2021-03-18	United States
ORF8_73_C	ORF8	73	SRR15153857	28111	A	G	0,999676	2021-03-18	United States
N_3_H	N	3	SRR15153857	28280	G	C	0,9994	2021-03-18	United States
N_3_V	N	3	SRR15153857	28281	A	T	0,997784	2021-03-18	United States
N_3_E	N	3	SRR15153857	28282	T	A	0,9998	2021-03-18	United States
N_26_C	N	26	SRR15153857	28349	A	T	0,062393	2021-03-18	United States
N_203_K	N	203	SRR15153857	28881	G	A	1	2021-03-18	United States
N_204_R	N	204	SRR15153857	28883	G	C	1	2021-03-18	United States
N_235_F	N	235	SRR15153857	28977	C	T	1	2021-03-18	United States
ORF1ab_265_I	ORF1ab	265	SRR15153858	1059	C	T	0,999474	2021-03-18	United States
ORF1ab_1213_S	ORF1ab	1213	SRR15153858	3902	C	T	0,148916	2021-03-18	United States
ORF1ab_3201_P	ORF1ab	3201	SRR15153858	9867	T	C	0,998828	2021-03-18	United States
ORF1ab_3674_NA	ORF1ab	3674	SRR15153858	11287	G	-TCTGGTTTT	0,662946	2021-03-18	United States
ORF1ab_314_L	ORF1ab	314	SRR15153858	14408	C	T	0,999457	2021-03-18	United States
ORF1ab_1011_H	ORF1ab	1011	SRR15153858	16500	A	C	0,999119	2021-03-18	United States
S_5_F	S	5	SRR15153858	21575	C	T	1	2021-03-18	United States
S_30_H	S	30	SRR15153858	21650	A	C	0,0583333	2021-03-18	United States
S_95_I	S	95	SRR15153858	21846	C	T	0,999858	2021-03-18	United States
S_253_G	S	253	SRR15153858	22320	A	G	1	2021-03-18	United States
S_484_K	S	484	SRR15153858	23012	G	A	1	2021-03-18	United States
S_614_G	S	614	SRR15153858	23403	A	G	0,999598	2021-03-18	United States
S_701_V	S	701	SRR15153858	23664	C	T	0,999741	2021-03-18	United States
ORF3a_42_L	ORF3a	42	SRR15153858	25517	C	T	0,998662	2021-03-18	United States
ORF3a_57_H	ORF3a	57	SRR15153858	25563	G	T	0,999482	2021-03-18	United States
ORF8_11_I	ORF8	11	SRR15153858	27925	C	T	0,999773	2021-03-18	United States
N_199_L	N	199	SRR15153858	28869	C	T	1	2021-03-18	United States
N_234_I	N	234	SRR15153858	28975	G	A	0,997859	2021-03-18	United States
ORF10_10_L	ORF10	10	SRR15153858	29586	C	T	0,999769	2021-03-18	United States
ORF1ab_265_I	ORF1ab	265	SRR15153859	1059	C	T	0,998696	2021-03-19	United States
ORF1ab_3352_F	ORF1ab	3352	SRR15153859	10319	C	T	0,999153	2021-03-19	United States
ORF1ab_3718_F	ORF1ab	3718	SRR15153859	11417	G	T	0,998749	2021-03-19	United States
ORF1ab_314_L	ORF1ab	314	SRR15153859	14408	C	T	0,99928	2021-03-19	United States
ORF1ab_1653_D	ORF1ab	1653	SRR15153859	18424	A	G	0,99986	2021-03-19	United States
S_18_F	S	18	SRR15153859	21614	C	T	1	2021-03-19	United States
S_583_D	S	583	SRR15153859	23311	G	T	0,99868	2021-03-19	United States
S_614_G	S	614	SRR15153859	23403	A	G	0,999027	2021-03-19	United States
S_780_Q	S	780	SRR15153859	23900	G	C	1	2021-03-19	United States
S_812_S	S	812	SRR15153859	23996	C	T	0,999313	2021-03-19	United States
ORF3a_57_H	ORF3a	57	SRR15153859	25563	G	T	0,99855	2021-03-19	United States
ORF3a_172_V	ORF3a	172	SRR15153859	25907	G	T	1	2021-03-19	United States
ORF8_17_Y	ORF8	17	SRR15153859	27942	C	T	0,999075	2021-03-19	United States
ORF8_24_L	ORF8	24	SRR15153859	27964	C	T	0,99848	2021-03-19	United States
N_67_S	N	67	SRR15153859	28472	C	T	0,998697	2021-03-19	United States
N_199_L	N	199	SRR15153859	28869	C	T	1	2021-03-19	United States
ORF1ab_265_I	ORF1ab	265	SRR15153860	1059	C	T	0,999537	2021-03-15	United States
ORF1ab_3201_P	ORF1ab	3201	SRR15153860	9867	T	C	1	2021-03-15	United States
ORF1ab_3674_NA	ORF1ab	3674	SRR15153860	11287	G	-TCTGGTTTT	0,549037	2021-03-15	United States
ORF1ab_314_L	ORF1ab	314	SRR15153860	14408	C	T	0,999567	2021-03-15	United States
ORF1ab_1011_H	ORF1ab	1011	SRR15153860	16500	A	C	0,99917	2021-03-15	United States
S_5_F	S	5	SRR15153860	21575	C	T	1	2021-03-15	United States
S_30_H	S	30	SRR15153860	21650	A	C	0,0886076	2021-03-15	United States
S_95_I	S	95	SRR15153860	21846	C	T	0,999832	2021-03-15	United States
S_253_G	S	253	SRR15153860	22320	A	G	1	2021-03-15	United States
S_484_K	S	484	SRR15153860	23012	G	A	0,999654	2021-03-15	United States
S_614_G	S	614	SRR15153860	23403	A	G	0,999809	2021-03-15	United States
S_701_V	S	701	SRR15153860	23664	C	T	0,99935	2021-03-15	United States
ORF3a_42_L	ORF3a	42	SRR15153860	25517	C	T	0,998818	2021-03-15	United States
ORF3a_57_H	ORF3a	57	SRR15153860	25563	G	T	0,999688	2021-03-15	United States
ORF8_11_I	ORF8	11	SRR15153860	27925	C	T	0,999698	2021-03-15	United States
N_199_L	N	199	SRR15153860	28869	C	T	1	2021-03-15	United States
N_234_I	N	234	SRR15153860	28975	G	A	1	2021-03-15	United States
ORF1ab_265_I	ORF1ab	265	SRR15153861	1059	C	T	1	2021-03-18	United States
ORF1ab_3352_F	ORF1ab	3352	SRR15153861	10319	C	T	0,999633	2021-03-18	United States
ORF1ab_3729_R	ORF1ab	3729	SRR15153861	11451	A	G	0,999285	2021-03-18	United States
ORF1ab_4065_A	ORF1ab	4065	SRR15153861	12458	A	G	0,0599061	2021-03-18	United States
ORF1ab_314_L	ORF1ab	314	SRR15153861	14408	C	T	0,999291	2021-03-18	United States
ORF1ab_1653_D	ORF1ab	1653	SRR15153861	18424	A	G	0,999922	2021-03-18	United States
S_30_H	S	30	SRR15153861	21650	A	C	0,135802	2021-03-18	United States
S_614_G	S	614	SRR15153861	23403	A	G	0,999916	2021-03-18	United States
S_677_P	S	677	SRR15153861	23592	A	C	0,999045	2021-03-18	United States
ORF3a_57_H	ORF3a	57	SRR15153861	25563	G	T	0,999454	2021-03-18	United States
ORF3a_172_V	ORF3a	172	SRR15153861	25907	G	T	0,999635	2021-03-18	United States
ORF8_24_L	ORF8	24	SRR15153861	27964	C	T	1	2021-03-18	United States
N_67_S	N	67	SRR15153861	28472	C	T	0,999399	2021-03-18	United States
N_199_L	N	199	SRR15153861	28869	C	T	1	2021-03-18	United States
N_289_H	N	289	SRR15153861	29140	G	C	0,998296	2021-03-18	United States
ORF1ab_265_I	ORF1ab	265	SRR15153862	1059	C	T	0,999741	2021-03-18	United States
ORF1ab_2910_I	ORF1ab	2910	SRR15153862	8994	C	T	0,998888	2021-03-18	United States
ORF1ab_3352_F	ORF1ab	3352	SRR15153862	10319	C	T	0,999336	2021-03-18	United States
ORF1ab_314_L	ORF1ab	314	SRR15153862	14408	C	T	0,999415	2021-03-18	United States
ORF1ab_1653_D	ORF1ab	1653	SRR15153862	18424	A	G	0,999646	2021-03-18	United States
S_5_F	S	5	SRR15153862	21575	C	T	1	2021-03-18	United States
S_30_H	S	30	SRR15153862	21650	A	C	0,0561224	2021-03-18	United States
S_95_I	S	95	SRR15153862	21846	C	T	0,999196	2021-03-18	United States
S_614_G	S	614	SRR15153862	23403	A	G	0,998997	2021-03-18	United States
S_1203_F	S	1203	SRR15153862	25169	C	T	0,998057	2021-03-18	United States
ORF3a_57_H	ORF3a	57	SRR15153862	25563	G	T	0,998694	2021-03-18	United States
ORF3a_172_V	ORF3a	172	SRR15153862	25907	G	T	0,998728	2021-03-18	United States
ORF8_24_L	ORF8	24	SRR15153862	27964	C	T	0,999363	2021-03-18	United States
ORF8_55_V	ORF8	55	SRR15153862	28057	C	T	0,061812	2021-03-18	United States
ORF8_119_NA	ORF8	119	SRR15153862	28250	T	+CTG	0,567799	2021-03-18	United States
ORF8_120_NA	ORF8	120	SRR15153862	28253	C	-A	0,988136	2021-03-18	United States
N_67_S	N	67	SRR15153862	28472	C	T	0,99929	2021-03-18	United States
N_199_L	N	199	SRR15153862	28869	C	T	0,993837	2021-03-18	United States
ORF1ab_28_I	ORF1ab	28	SRR15153864	347	G	A	0,999155	2021-03-18	United States
ORF1ab_124_C	ORF1ab	124	SRR15153864	635	C	T	0,13972	2021-03-18	United States
ORF1ab_139_A	ORF1ab	139	SRR15153864	681	A	C	0,109433	2021-03-18	United States
ORF1ab_265_I	ORF1ab	265	SRR15153864	1059	C	T	0,999538	2021-03-18	United States
ORF1ab_732_S	ORF1ab	732	SRR15153864	2459	C	T	0,998039	2021-03-18	United States
ORF1ab_966_F	ORF1ab	966	SRR15153864	3162	C	T	0,990997	2021-03-18	United States
ORF1ab_2606_I	ORF1ab	2606	SRR15153864	8083	G	A	0,9976	2021-03-18	United States
ORF1ab_3255_I	ORF1ab	3255	SRR15153864	10029	C	T	1	2021-03-18	United States
ORF1ab_3352_F	ORF1ab	3352	SRR15153864	10319	C	T	0,998806	2021-03-18	United States
ORF1ab_3627_V	ORF1ab	3627	SRR15153864	11144	A	G	0,99974	2021-03-18	United States
ORF1ab_314_L	ORF1ab	314	SRR15153864	14408	C	T	0,998529	2021-03-18	United States
ORF1ab_629_F	ORF1ab	629	SRR15153864	15352	C	T	0,999687	2021-03-18	United States
ORF1ab_1653_D	ORF1ab	1653	SRR15153864	18424	A	G	0,999567	2021-03-18	United States
ORF1ab_2476_S	ORF1ab	2476	SRR15153864	20893	G	T	0,999601	2021-03-18	United States
S_30_H	S	30	SRR15153864	21650	A	C	0,0864198	2021-03-18	United States
S_186_L	S	186	SRR15153864	22118	T	C	1	2021-03-18	United States
S_614_G	S	614	SRR15153864	23403	A	G	0,999092	2021-03-18	United States
ORF3a_57_H	ORF3a	57	SRR15153864	25563	G	T	0,999708	2021-03-18	United States
ORF3a_172_V	ORF3a	172	SRR15153864	25907	G	T	1	2021-03-18	United States
ORF3a_224_C	ORF3a	224	SRR15153864	26062	G	T	1	2021-03-18	United States
ORF8_24_L	ORF8	24	SRR15153864	27964	C	T	1	2021-03-18	United States
ORF8_64_G	ORF8	64	SRR15153864	28084	A	G	0,999419	2021-03-18	United States
ORF8_120_NA	ORF8	120	SRR15153864	28253	C	-A	0,0620843	2021-03-18	United States
N_67_S	N	67	SRR15153864	28472	C	T	0,998551	2021-03-18	United States
N_199_L	N	199	SRR15153864	28869	C	T	1	2021-03-18	United States
ORF1ab_314_L	ORF1ab	314	SRR15153865	14408	C	T	1	2021-03-16	United States
ORF1ab_1362_R	ORF1ab	1362	SRR15153865	17551	G	A	0,999097	2021-03-16	United States
ORF1ab_1936_H	ORF1ab	1936	SRR15153865	19274	C	A	0,999259	2021-03-16	United States
S_152_L	S	152	SRR15153865	22017	G	T	0,999585	2021-03-16	United States
S_484_K	S	484	SRR15153865	23012	G	A	1	2021-03-16	United States
S_614_G	S	614	SRR15153865	23403	A	G	0,999478	2021-03-16	United States
S_769_V	S	769	SRR15153865	23868	G	T	0,999718	2021-03-16	United States
ORF3a_47_V	ORF3a	47	SRR15153865	25531	A	G	1	2021-03-16	United States
M_28_L	M	28	SRR15153865	26604	T	C	0,999729	2021-03-16	United States
N_128_Y	N	128	SRR15153865	28655	G	T	0,999672	2021-03-16	United States
N_187_L	N	187	SRR15153865	28833	C	T	1	2021-03-16	United States
N_203_K	N	203	SRR15153865	28881	G	A	1	2021-03-16	United States
N_204_R	N	204	SRR15153865	28883	G	C	1	2021-03-16	United States
N_418_H	N	418	SRR15153865	29527	G	T	0,999781	2021-03-16	United States
ORF1ab_265_I	ORF1ab	265	SRR15153867	1059	C	T	0,998536	2020-06-27	United States
ORF1ab_1586_I	ORF1ab	1586	SRR15153867	5023	G	T	1	2020-06-27	United States
ORF1ab_3352_F	ORF1ab	3352	SRR15153867	10319	C	T	0,99956	2020-06-27	United States
ORF1ab_3603_NA	ORF1ab	3603	SRR15153867	11074	C	-T	0,052596	2020-06-27	United States
ORF1ab_314_L	ORF1ab	314	SRR15153867	14408	C	T	1	2020-06-27	United States
ORF1ab_1264_D	ORF1ab	1264	SRR15153867	17259	G	T	0,999388	2020-06-27	United States
ORF1ab_1288_D	ORF1ab	1288	SRR15153867	17331	G	T	0,999441	2020-06-27	United States
ORF1ab_1653_D	ORF1ab	1653	SRR15153867	18424	A	G	0,999153	2020-06-27	United States
ORF1ab_2355_NA	ORF1ab	2355	SRR15153867	20530	G	-A	0,0578268	2020-06-27	United States
S_30_H	S	30	SRR15153867	21650	A	C	0,0574713	2020-06-27	United States
S_614_G	S	614	SRR15153867	23403	A	G	0,999699	2020-06-27	United States
ORF3a_57_H	ORF3a	57	SRR15153867	25563	G	T	0,999412	2020-06-27	United States
ORF3a_172_V	ORF3a	172	SRR15153867	25907	G	T	0,998886	2020-06-27	United States
ORF8_24_L	ORF8	24	SRR15153867	27964	C	T	0,998685	2020-06-27	United States
N_67_S	N	67	SRR15153867	28472	C	T	0,999214	2020-06-27	United States
N_199_L	N	199	SRR15153867	28869	C	T	1	2020-06-27	United States
ORF1ab_314_L	ORF1ab	314	SRR15153868	14408	C	T	0,998896	2020-07-03	United States
S_30_H	S	30	SRR15153868	21650	A	C	0,128788	2020-07-03	United States
S_614_G	S	614	SRR15153868	23403	A	G	0,999693	2020-07-03	United States
N_194_L	N	194	SRR15153868	28854	C	T	1	2020-07-03	United States
ORF1ab_599_V	ORF1ab	599	SRR15153870	2061	C	T	1	2021-03-18	United States
ORF1ab_1001_I	ORF1ab	1001	SRR15153870	3267	C	T	0,998274	2021-03-18	United States
ORF1ab_1708_D	ORF1ab	1708	SRR15153870	5388	C	A	0,998569	2021-03-18	United States
ORF1ab_2199_NA	ORF1ab	2199	SRR15153870	6861	C	-A	0,0909091	2021-03-18	United States
ORF1ab_3674_NA	ORF1ab	3674	SRR15153870	11287	G	-TCTGGTTTT	0,597059	2021-03-18	United States
ORF1ab_3966_R	ORF1ab	3966	SRR15153870	12162	A	G	0,999485	2021-03-18	United States
ORF1ab_314_L	ORF1ab	314	SRR15153870	14408	C	T	0,998882	2021-03-18	United States
ORF1ab_1012_NA	ORF1ab	1012	SRR15153870	16501	G	+T	0,0541045	2021-03-18	United States
ORF1ab_1383_R	ORF1ab	1383	SRR15153870	17615	A	G	0,999399	2021-03-18	United States
S_30_H	S	30	SRR15153870	21650	A	C	0,0515464	2021-03-18	United States
S_68_NA	S	68	SRR15153870	21764	A	-TACATG	0,900128	2021-03-18	United States
S_143_NA	S	143	SRR15153870	21990	T	-TTA	0,81518	2021-03-18	United States
S_501_Y	S	501	SRR15153870	23063	A	T	0,999172	2021-03-18	United States
S_570_D	S	570	SRR15153870	23271	C	A	0,99862	2021-03-18	United States
S_607_E	S	607	SRR15153870	23381	C	G	0,0692135	2021-03-18	United States
S_614_G	S	614	SRR15153870	23403	A	G	0,999291	2021-03-18	United States
S_681_H	S	681	SRR15153870	23604	C	A	1	2021-03-18	United States
S_716_I	S	716	SRR15153870	23709	C	T	0,999066	2021-03-18	United States
S_982_A	S	982	SRR15153870	24506	T	G	1	2021-03-18	United States
S_1118_H	S	1118	SRR15153870	24914	G	C	0,999767	2021-03-18	United States
ORF7b_34_M	ORF7b	34	SRR15153870	27855	C	A	0,999001	2021-03-18	United States
ORF8_27_*	ORF8	27	SRR15153870	27972	C	T	1	2021-03-18	United States
ORF8_52_I	ORF8	52	SRR15153870	28048	G	T	1	2021-03-18	United States
ORF8_73_C	ORF8	73	SRR15153870	28111	A	G	0,999545	2021-03-18	United States
N_3_H	N	3	SRR15153870	28280	G	C	0,999415	2021-03-18	United States
N_3_V	N	3	SRR15153870	28281	A	T	0,998816	2021-03-18	United States
N_3_E	N	3	SRR15153870	28282	T	A	0,999267	2021-03-18	United States
N_203_K	N	203	SRR15153870	28881	G	A	1	2021-03-18	United States
N_204_R	N	204	SRR15153870	28883	G	C	1	2021-03-18	United States
N_235_F	N	235	SRR15153870	28977	C	T	1	2021-03-18	United States
ORF1ab_265_I	ORF1ab	265	SRR15153871	1059	C	T	0,999399	2021-03-19	United States
ORF1ab_1429_I	ORF1ab	1429	SRR15153871	4551	C	T	1	2021-03-19	United States
ORF1ab_2400_I	ORF1ab	2400	SRR15153871	7463	G	A	1	2021-03-19	United States
ORF1ab_2606_I	ORF1ab	2606	SRR15153871	8083	G	A	1	2021-03-19	United States
ORF1ab_3209_V	ORF1ab	3209	SRR15153871	9891	C	T	1	2021-03-19	United States
ORF1ab_3352_F	ORF1ab	3352	SRR15153871	10319	C	T	0,99939	2021-03-19	United States
ORF1ab_3718_F	ORF1ab	3718	SRR15153871	11417	G	T	0,999319	2021-03-19	United States
ORF1ab_314_L	ORF1ab	314	SRR15153871	14408	C	T	0,999733	2021-03-19	United States
ORF1ab_1031_V	ORF1ab	1031	SRR15153871	16559	C	T	1	2021-03-19	United States
ORF1ab_1452_L	ORF1ab	1452	SRR15153871	17822	C	T	1	2021-03-19	United States
ORF1ab_1653_D	ORF1ab	1653	SRR15153871	18424	A	G	1	2021-03-19	United States
S_30_H	S	30	SRR15153871	21650	A	C	0,121739	2021-03-19	United States
S_198_G	S	198	SRR15153871	22155	A	G	1	2021-03-19	United States
S_614_G	S	614	SRR15153871	23403	A	G	1	2021-03-19	United States
S_679_K	S	679	SRR15153871	23599	T	G	0,99971	2021-03-19	United States
ORF3a_57_H	ORF3a	57	SRR15153871	25563	G	T	0,999652	2021-03-19	United States
ORF3a_73_I	ORF3a	73	SRR15153871	25609	C	A	0,997309	2021-03-19	United States
ORF3a_172_V	ORF3a	172	SRR15153871	25907	G	T	1	2021-03-19	United States
ORF7a_25_*	ORF7a	25	SRR15153871	27466	A	T	1	2021-03-19	United States
ORF8_24_L	ORF8	24	SRR15153871	27964	C	T	0,998087	2021-03-19	United States
ORF8_51_V	ORF8	51	SRR15153871	28045	C	T	0,999421	2021-03-19	United States
N_67_S	N	67	SRR15153871	28472	C	T	0,999783	2021-03-19	United States
N_199_L	N	199	SRR15153871	28869	C	T	1	2021-03-19	United States
ORF1ab_265_I	ORF1ab	265	SRR15153872	1059	C	T	1	2021-03-19	United States
ORF1ab_1204_T	ORF1ab	1204	SRR15153872	3875	G	A	0,999807	2021-03-19	United States
ORF1ab_3162_E	ORF1ab	3162	SRR15153872	9749	A	G	1	2021-03-19	United States
ORF1ab_3201_P	ORF1ab	3201	SRR15153872	9867	T	C	0,999205	2021-03-19	United States
ORF1ab_3209_V	ORF1ab	3209	SRR15153872	9891	C	T	0,999172	2021-03-19	United States
ORF1ab_3674_NA	ORF1ab	3674	SRR15153872	11287	G	-TCTGGTTTT	0,739582	2021-03-19	United States
ORF1ab_3847_I	ORF1ab	3847	SRR15153872	11804	G	A	0,999893	2021-03-19	United States
ORF1ab_3936_N	ORF1ab	3936	SRR15153872	12071	G	A	1	2021-03-19	United States
ORF1ab_4065_A	ORF1ab	4065	SRR15153872	12458	A	G	0,0598745	2021-03-19	United States
ORF1ab_314_L	ORF1ab	314	SRR15153872	14408	C	T	0,999426	2021-03-19	United States
S_30_H	S	30	SRR15153872	21650	A	C	0,0623608	2021-03-19	United States
S_80_G	S	80	SRR15153872	21801	A	G	1	2021-03-19	United States
S_143_NA	S	143	SRR15153872	21990	T	-TTA	0,846785	2021-03-19	United States
S_157_S	S	157	SRR15153872	22032	T	C	0,998798	2021-03-19	United States
S_452_R	S	452	SRR15153872	22917	T	G	0,999755	2021-03-19	United States
S_614_G	S	614	SRR15153872	23403	A	G	0,999597	2021-03-19	United States
S_859_N	S	859	SRR15153872	24138	C	A	0,999311	2021-03-19	United States
S_950_H	S	950	SRR15153872	24410	G	C	0,966353	2021-03-19	United States
ORF3a_42_L	ORF3a	42	SRR15153872	25517	C	T	0,998513	2021-03-19	United States
ORF3a_57_H	ORF3a	57	SRR15153872	25563	G	T	0,99966	2021-03-19	United States
ORF3a_104_L	ORF3a	104	SRR15153872	25703	C	T	0,992755	2021-03-19	United States
ORF8_11_I	ORF8	11	SRR15153872	27925	C	T	1	2021-03-19	United States
ORF8_51_S	ORF8	51	SRR15153872	28044	G	T	1	2021-03-19	United States
N_205_I	N	205	SRR15153872	28887	C	T	1	2021-03-19	United States
N_234_I	N	234	SRR15153872	28975	G	A	1	2021-03-19	United States
N_402_Y	N	402	SRR15153872	29477	G	T	1	2021-03-19	United States
ORF1ab_265_I	ORF1ab	265	SRR15153874	1059	C	T	0,999216	2020-07-07	United States
ORF1ab_2214_A	ORF1ab	2214	SRR15153874	6905	T	G	1	2020-07-07	United States
ORF1ab_176_V	ORF1ab	176	SRR15153874	13994	C	T	0,999597	2020-07-07	United States
ORF1ab_314_L	ORF1ab	314	SRR15153874	14408	C	T	1	2020-07-07	United States
ORF1ab_1351_F	ORF1ab	1351	SRR15153874	17518	C	T	0,999427	2020-07-07	United States
S_54_F	S	54	SRR15153874	21724	G	T	0,9997	2020-07-07	United States
S_520_S	S	520	SRR15153874	23120	G	T	1	2020-07-07	United States
S_614_G	S	614	SRR15153874	23403	A	G	0,999782	2020-07-07	United States
ORF3a_57_H	ORF3a	57	SRR15153874	25563	G	T	0,999464	2020-07-07	United States
ORF3a_92_L	ORF3a	92	SRR15153874	25667	C	T	0,998363	2020-07-07	United States
ORF1ab_265_I	ORF1ab	265	SRR15153875	1059	C	T	0,999049	2020-07-01	United States
ORF1ab_1586_I	ORF1ab	1586	SRR15153875	5023	G	T	1	2020-07-01	United States
ORF1ab_3352_F	ORF1ab	3352	SRR15153875	10319	C	T	0,998854	2020-07-01	United States
ORF1ab_314_L	ORF1ab	314	SRR15153875	14408	C	T	0,99934	2020-07-01	United States
ORF1ab_1264_D	ORF1ab	1264	SRR15153875	17259	G	T	0,999201	2020-07-01	United States
ORF1ab_1288_D	ORF1ab	1288	SRR15153875	17331	G	T	0,999416	2020-07-01	United States
ORF1ab_1653_D	ORF1ab	1653	SRR15153875	18424	A	G	0,999611	2020-07-01	United States
ORF1ab_2613_C	ORF1ab	2613	SRR15153875	21304	C	T	1	2020-07-01	United States
S_614_G	S	614	SRR15153875	23403	A	G	0,999012	2020-07-01	United States
ORF3a_57_H	ORF3a	57	SRR15153875	25563	G	T	0,99964	2020-07-01	United States
ORF3a_172_V	ORF3a	172	SRR15153875	25907	G	T	0,998939	2020-07-01	United States
ORF8_24_L	ORF8	24	SRR15153875	27964	C	T	0,998765	2020-07-01	United States
N_67_S	N	67	SRR15153875	28472	C	T	0,998823	2020-07-01	United States
N_199_L	N	199	SRR15153875	28869	C	T	1	2020-07-01	United States
ORF1ab_124_C	ORF1ab	124	SRR15153876	635	C	T	0,0543131	2020-07-03	United States
ORF1ab_265_I	ORF1ab	265	SRR15153876	1059	C	T	0,998111	2020-07-03	United States
ORF1ab_1931_NA	ORF1ab	1931	SRR15153876	6056	G	-TA	0,0529248	2020-07-03	United States
ORF1ab_2114_F	ORF1ab	2114	SRR15153876	6606	C	T	0,0833333	2020-07-03	United States
ORF1ab_2900_L	ORF1ab	2900	SRR15153876	8964	C	T	0,0890756	2020-07-03	United States
ORF1ab_3352_F	ORF1ab	3352	SRR15153876	10319	C	T	0,999709	2020-07-03	United States
ORF1ab_314_L	ORF1ab	314	SRR15153876	14408	C	T	1	2020-07-03	United States
ORF1ab_1653_D	ORF1ab	1653	SRR15153876	18424	A	G	0,998892	2020-07-03	United States
S_614_G	S	614	SRR15153876	23403	A	G	0,999058	2020-07-03	United States
ORF3a_57_H	ORF3a	57	SRR15153876	25563	G	T	0,99962	2020-07-03	United States
ORF3a_172_V	ORF3a	172	SRR15153876	25907	G	T	0,998342	2020-07-03	United States
ORF8_24_L	ORF8	24	SRR15153876	27964	C	T	0,998843	2020-07-03	United States
N_67_S	N	67	SRR15153876	28472	C	T	0,999558	2020-07-03	United States
N_199_L	N	199	SRR15153876	28869	C	T	1	2020-07-03	United States
ORF1ab_24_C	ORF1ab	24	SRR15153877	335	C	T	0,989796	2021-03-19	United States
ORF1ab_1001_I	ORF1ab	1001	SRR15153877	3267	C	T	0,999776	2021-03-19	United States
ORF1ab_1708_D	ORF1ab	1708	SRR15153877	5388	C	A	0,999334	2021-03-19	United States
ORF1ab_2230_T	ORF1ab	2230	SRR15153877	6954	T	C	0,998817	2021-03-19	United States
ORF1ab_2259_I	ORF1ab	2259	SRR15153877	7042	G	T	0,998009	2021-03-19	United States
ORF1ab_3674_NA	ORF1ab	3674	SRR15153877	11287	G	-TCTGGTTTT	0,714135	2021-03-19	United States
ORF1ab_218_L	ORF1ab	218	SRR15153877	14120	C	T	1	2021-03-19	United States
ORF1ab_314_L	ORF1ab	314	SRR15153877	14408	C	T	0,999615	2021-03-19	United States
ORF1ab_2381_V	ORF1ab	2381	SRR15153877	20608	A	G	0,999789	2021-03-19	United States
S_68_NA	S	68	SRR15153877	21764	A	-TACATG	0,901224	2021-03-19	United States
S_143_NA	S	143	SRR15153877	21990	T	-TTA	0,790566	2021-03-19	United States
S_501_Y	S	501	SRR15153877	23063	A	T	0,999475	2021-03-19	United States
S_570_D	S	570	SRR15153877	23271	C	A	0,999657	2021-03-19	United States
S_614_G	S	614	SRR15153877	23403	A	G	0,999647	2021-03-19	United States
S_681_H	S	681	SRR15153877	23604	C	A	0,999826	2021-03-19	United States
S_716_I	S	716	SRR15153877	23709	C	T	0,999828	2021-03-19	United States
S_982_A	S	982	SRR15153877	24506	T	G	0,999385	2021-03-19	United States
S_1118_H	S	1118	SRR15153877	24914	G	C	0,999799	2021-03-19	United States
M_81_S	M	81	SRR15153877	26763	G	T	0,999385	2021-03-19	United States
ORF8_27_*	ORF8	27	SRR15153877	27972	C	T	1	2021-03-19	United States
ORF8_52_I	ORF8	52	SRR15153877	28048	G	T	0,99933	2021-03-19	United States
ORF8_61_F	ORF8	61	SRR15153877	28075	G	T	0,999334	2021-03-19	United States
ORF8_68_*	ORF8	68	SRR15153877	28095	A	T	0,99221	2021-03-19	United States
ORF8_73_C	ORF8	73	SRR15153877	28111	A	G	1	2021-03-19	United States
N_3_H	N	3	SRR15153877	28280	G	C	1	2021-03-19	United States
N_3_V	N	3	SRR15153877	28281	A	T	1	2021-03-19	United States
N_3_E	N	3	SRR15153877	28282	T	A	0,999719	2021-03-19	United States
N_203_K	N	203	SRR15153877	28881	G	A	1	2021-03-19	United States
N_204_R	N	204	SRR15153877	28883	G	C	1	2021-03-19	United States
N_235_F	N	235	SRR15153877	28977	C	T	0,99949	2021-03-19	United States
ORF1ab_1142_D	ORF1ab	1142	SRR15153878	3691	A	C	0,999102	2020-06-20	United States
ORF1ab_3736_F	ORF1ab	3736	SRR15153878	11471	C	T	0,102519	2020-06-20	United States
ORF1ab_314_L	ORF1ab	314	SRR15153878	14408	C	T	0,999381	2020-06-20	United States
S_105_V	S	105	SRR15153878	21875	A	G	0,999243	2020-06-20	United States
S_614_G	S	614	SRR15153878	23403	A	G	0,999579	2020-06-20	United States
S_1163_Y	S	1163	SRR15153878	25049	G	T	0,998378	2020-06-20	United States
M_124_F	M	124	SRR15153878	26892	C	T	0,998004	2020-06-20	United States
N_194_L	N	194	SRR15153878	28854	C	T	1	2020-06-20	United States
ORF1ab_599_V	ORF1ab	599	SRR15153881	2061	C	T	1	2021-03-18	United States
ORF1ab_1001_I	ORF1ab	1001	SRR15153881	3267	C	T	0,998548	2021-03-18	United States
ORF1ab_1708_D	ORF1ab	1708	SRR15153881	5388	C	A	0,999461	2021-03-18	United States
ORF1ab_2230_T	ORF1ab	2230	SRR15153881	6954	T	C	1	2021-03-18	United States
ORF1ab_2872_A	ORF1ab	2872	SRR15153881	8879	A	G	0,0551181	2021-03-18	United States
ORF1ab_3674_NA	ORF1ab	3674	SRR15153881	11287	G	-TCTGGTTTT	0,601092	2021-03-18	United States
ORF1ab_3966_R	ORF1ab	3966	SRR15153881	12162	A	G	0,999258	2021-03-18	United States
ORF1ab_314_L	ORF1ab	314	SRR15153881	14408	C	T	0,999691	2021-03-18	United States
ORF1ab_1383_R	ORF1ab	1383	SRR15153881	17615	A	G	0,998713	2021-03-18	United States
S_12_F	S	12	SRR15153881	21597	C	T	0,0677966	2021-03-18	United States
S_68_NA	S	68	SRR15153881	21764	A	-TACATG	0,890275	2021-03-18	United States
S_143_NA	S	143	SRR15153881	21990	T	-TTA	0,801496	2021-03-18	United States
S_501_Y	S	501	SRR15153881	23063	A	T	1	2021-03-18	United States
S_570_D	S	570	SRR15153881	23271	C	A	1	2021-03-18	United States
S_614_G	S	614	SRR15153881	23403	A	G	0,998536	2021-03-18	United States
S_681_H	S	681	SRR15153881	23604	C	A	0,99961	2021-03-18	United States
S_716_I	S	716	SRR15153881	23709	C	T	0,998525	2021-03-18	United States
S_982_A	S	982	SRR15153881	24506	T	G	1	2021-03-18	United States
S_1118_H	S	1118	SRR15153881	24914	G	C	0,999794	2021-03-18	United States
ORF8_27_*	ORF8	27	SRR15153881	27972	C	T	0,999018	2021-03-18	United States
ORF8_52_I	ORF8	52	SRR15153881	28048	G	T	0,998698	2021-03-18	United States
ORF8_73_C	ORF8	73	SRR15153881	28111	A	G	0,999546	2021-03-18	United States
N_3_H	N	3	SRR15153881	28280	G	C	0,99973	2021-03-18	United States
N_3_V	N	3	SRR15153881	28281	A	T	0,99891	2021-03-18	United States
N_3_E	N	3	SRR15153881	28282	T	A	0,999458	2021-03-18	United States
N_203_K	N	203	SRR15153881	28881	G	A	1	2021-03-18	United States
N_204_R	N	204	SRR15153881	28883	G	C	1	2021-03-18	United States
N_235_F	N	235	SRR15153881	28977	C	T	1	2021-03-18	United States
ORF1ab_124_C	ORF1ab	124	SRR15153885	635	C	T	0,0575296	2021-03-19	United States
ORF1ab_211_T	ORF1ab	211	SRR15153885	896	G	A	0,998724	2021-03-19	United States
ORF1ab_697_R	ORF1ab	697	SRR15153885	2354	G	A	0,100334	2021-03-19	United States
ORF1ab_1001_I	ORF1ab	1001	SRR15153885	3267	C	T	0,998677	2021-03-19	United States
ORF1ab_1249_F	ORF1ab	1249	SRR15153885	4010	C	T	0,0914956	2021-03-19	United States
ORF1ab_1468_F	ORF1ab	1468	SRR15153885	4668	C	T	0,989899	2021-03-19	United States
ORF1ab_1552_I	ORF1ab	1552	SRR15153885	4920	C	T	0,106897	2021-03-19	United States
ORF1ab_1708_D	ORF1ab	1708	SRR15153885	5388	C	A	0,997764	2021-03-19	United States
ORF1ab_3075_I	ORF1ab	3075	SRR15153885	9489	G	T	0,0682398	2021-03-19	United States
ORF1ab_3557_NA	ORF1ab	3557	SRR15153885	10934	T	-TTGATGTTG	0,0650888	2021-03-19	United States
ORF1ab_3637_NA	ORF1ab	3637	SRR15153885	11175	G	-T	0,165049	2021-03-19	United States
ORF1ab_3674_NA	ORF1ab	3674	SRR15153885	11287	G	-TCTGGTTTT	0,611466	2021-03-19	United States
ORF1ab_3746_C	ORF1ab	3746	SRR15153885	11501	G	T	0,0502038	2021-03-19	United States
ORF1ab_314_L	ORF1ab	314	SRR15153885	14408	C	T	0,998566	2021-03-19	United States
ORF1ab_503_S	ORF1ab	503	SRR15153885	14974	G	T	0,0879121	2021-03-19	United States
ORF1ab_524_L	ORF1ab	524	SRR15153885	15038	G	T	0,106742	2021-03-19	United States
ORF1ab_1001_S	ORF1ab	1001	SRR15153885	16468	C	T	1	2021-03-19	United States
ORF1ab_1132_L	ORF1ab	1132	SRR15153885	16861	G	C	0,0776197	2021-03-19	United States
ORF1ab_1383_R	ORF1ab	1383	SRR15153885	17615	A	G	0,998854	2021-03-19	United States
ORF1ab_1808_D	ORF1ab	1808	SRR15153885	18891	G	T	0,999376	2021-03-19	United States
S_68_NA	S	68	SRR15153885	21764	A	-TACATG	0,882695	2021-03-19	United States
S_143_NA	S	143	SRR15153885	21990	T	-TTA	0,802113	2021-03-19	United States
S_501_Y	S	501	SRR15153885	23063	A	T	0,998892	2021-03-19	United States
S_570_D	S	570	SRR15153885	23271	C	A	0,99892	2021-03-19	United States
S_614_G	S	614	SRR15153885	23403	A	G	0,999385	2021-03-19	United States
S_681_H	S	681	SRR15153885	23604	C	A	1	2021-03-19	United States
S_716_I	S	716	SRR15153885	23709	C	T	0,999423	2021-03-19	United States
S_982_A	S	982	SRR15153885	24506	T	G	1	2021-03-19	United States
S_1099_D	S	1099	SRR15153885	24858	G	A	0,0805398	2021-03-19	United States
S_1118_H	S	1118	SRR15153885	24914	G	C	0,999465	2021-03-19	United States
S_1223_R	S	1223	SRR15153885	25229	G	C	0,0548502	2021-03-19	United States
ORF8_27_*	ORF8	27	SRR15153885	27972	C	T	1	2021-03-19	United States
ORF8_52_I	ORF8	52	SRR15153885	28048	G	T	0,99778	2021-03-19	United States
ORF8_73_C	ORF8	73	SRR15153885	28111	A	G	0,999247	2021-03-19	United States
N_3_H	N	3	SRR15153885	28280	G	C	0,999205	2021-03-19	United States
N_3_V	N	3	SRR15153885	28281	A	T	0,999678	2021-03-19	United States
N_3_E	N	3	SRR15153885	28282	T	A	0,999044	2021-03-19	United States
N_151_S	N	151	SRR15153885	28724	C	T	0,0949674	2021-03-19	United States
N_235_F	N	235	SRR15153885	28977	C	T	1	2021-03-19	United States
ORF1ab_265_I	ORF1ab	265	SRR15153886	1059	C	T	0,998946	2021-03-15	United States
ORF1ab_3201_P	ORF1ab	3201	SRR15153886	9867	T	C	1	2021-03-15	United States
ORF1ab_3674_NA	ORF1ab	3674	SRR15153886	11287	G	-TCTGGTTTT	0,587401	2021-03-15	United States
ORF1ab_314_L	ORF1ab	314	SRR15153886	14408	C	T	0,999277	2021-03-15	United States
ORF1ab_1011_H	ORF1ab	1011	SRR15153886	16500	A	C	1	2021-03-15	United States
S_95_I	S	95	SRR15153886	21846	C	T	1	2021-03-15	United States
S_253_G	S	253	SRR15153886	22320	A	G	1	2021-03-15	United States
S_484_K	S	484	SRR15153886	23012	G	A	1	2021-03-15	United States
S_614_G	S	614	SRR15153886	23403	A	G	0,999834	2021-03-15	United States
S_701_V	S	701	SRR15153886	23664	C	T	0,99967	2021-03-15	United States
ORF3a_42_L	ORF3a	42	SRR15153886	25517	C	T	1	2021-03-15	United States
ORF3a_57_H	ORF3a	57	SRR15153886	25563	G	T	1	2021-03-15	United States
ORF8_11_I	ORF8	11	SRR15153886	27925	C	T	0,999417	2021-03-15	United States
N_199_L	N	199	SRR15153886	28869	C	T	1	2021-03-15	United States
N_234_I	N	234	SRR15153886	28975	G	A	1	2021-03-15	United States
ORF1ab_265_I	ORF1ab	265	SRR15153887	1059	C	T	0,999131	2021-03-16	United States
ORF1ab_2057_L	ORF1ab	2057	SRR15153887	6434	A	T	0,999797	2021-03-16	United States
ORF1ab_3148_V	ORF1ab	3148	SRR15153887	9707	A	G	0,999722	2021-03-16	United States
ORF1ab_3162_E	ORF1ab	3162	SRR15153887	9749	A	G	0,999695	2021-03-16	United States
ORF1ab_3201_P	ORF1ab	3201	SRR15153887	9867	T	C	0,999369	2021-03-16	United States
ORF1ab_3209_V	ORF1ab	3209	SRR15153887	9891	C	T	1	2021-03-16	United States
ORF1ab_3674_NA	ORF1ab	3674	SRR15153887	11287	G	-TCTGGTTTT	0,720494	2021-03-16	United States
ORF1ab_3847_I	ORF1ab	3847	SRR15153887	11804	G	A	0,999745	2021-03-16	United States
ORF1ab_3922_R	ORF1ab	3922	SRR15153887	12030	A	G	0,999767	2021-03-16	United States
ORF1ab_4065_A	ORF1ab	4065	SRR15153887	12458	A	G	0,0569909	2021-03-16	United States
ORF1ab_314_L	ORF1ab	314	SRR15153887	14408	C	T	0,999301	2021-03-16	United States
ORF1ab_1821_S	ORF1ab	1821	SRR15153887	18928	C	T	0,132999	2021-03-16	United States
S_80_G	S	80	SRR15153887	21801	A	G	1	2021-03-16	United States
S_143_NA	S	143	SRR15153887	21990	T	-TTA	0,815756	2021-03-16	United States
S_157_S	S	157	SRR15153887	22032	T	C	0,997613	2021-03-16	United States
S_452_R	S	452	SRR15153887	22917	T	G	1	2021-03-16	United States
S_614_G	S	614	SRR15153887	23403	A	G	0,999788	2021-03-16	United States
S_859_N	S	859	SRR15153887	24138	C	A	0,99963	2021-03-16	United States
S_950_H	S	950	SRR15153887	24410	G	C	0,965785	2021-03-16	United States
ORF3a_42_L	ORF3a	42	SRR15153887	25517	C	T	0,997568	2021-03-16	United States
ORF3a_57_H	ORF3a	57	SRR15153887	25563	G	T	0,999458	2021-03-16	United States
ORF3a_104_L	ORF3a	104	SRR15153887	25703	C	T	0,993097	2021-03-16	United States
ORF8_11_I	ORF8	11	SRR15153887	27925	C	T	1	2021-03-16	United States
ORF8_51_S	ORF8	51	SRR15153887	28044	G	T	1	2021-03-16	United States
ORF8_120_NA	ORF8	120	SRR15153887	28253	C	-A	0,889793	2021-03-16	United States
N_205_I	N	205	SRR15153887	28887	C	T	0,999189	2021-03-16	United States
N_234_I	N	234	SRR15153887	28975	G	A	1	2021-03-16	United States
ORF1ab_2535_L	ORF1ab	2535	SRR15153888	7869	C	T	0,999351	2021-03-14	United States
ORF1ab_3116_F	ORF1ab	3116	SRR15153888	9611	C	T	0,999254	2021-03-14	United States
ORF1ab_3164_H	ORF1ab	3164	SRR15153888	9756	G	A	0,998994	2021-03-14	United States
ORF1ab_3220_V	ORF1ab	3220	SRR15153888	9924	C	T	0,99867	2021-03-14	United States
ORF1ab_3573_E	ORF1ab	3573	SRR15153888	10982	A	G	0,996419	2021-03-14	United States
ORF1ab_3673_NA	ORF1ab	3673	SRR15153888	11282	A	-GTT	0,9464	2021-03-14	United States
ORF1ab_3934_I	ORF1ab	3934	SRR15153888	12067	G	T	0,998608	2021-03-14	United States
ORF1ab_314_L	ORF1ab	314	SRR15153888	14408	C	T	0,999838	2021-03-14	United States
ORF1ab_1677_I	ORF1ab	1677	SRR15153888	18498	G	T	0,998497	2021-03-14	United States
ORF1ab_1871_D	ORF1ab	1871	SRR15153888	19080	A	T	0,998756	2021-03-14	United States
S_30_H	S	30	SRR15153888	21650	A	C	0,125	2021-03-14	United States
S_64_R	S	64	SRR15153888	21752	T	A	0,999013	2021-03-14	United States
S_153_T	S	153	SRR15153888	22020	T	C	0,987156	2021-03-14	United States
S_614_G	S	614	SRR15153888	23403	A	G	0,999847	2021-03-14	United States
S_681_H	S	681	SRR15153888	23604	C	A	0,998897	2021-03-14	United States
S_688_V	S	688	SRR15153888	23625	C	T	0,998045	2021-03-14	United States
S_735_A	S	735	SRR15153888	23765	T	G	0,998777	2021-03-14	United States
S_1027_I	S	1027	SRR15153888	24642	C	T	0,998937	2021-03-14	United States
S_1052_Y	S	1052	SRR15153888	24717	T	A	0,989019	2021-03-14	United States
ORF3a_255_NA	ORF3a	255	SRR15153888	26157	T	-GTTA	0,882353	2021-03-14	United States
N_217_V	N	217	SRR15153888	28923	C	T	1	2021-03-14	United States
ORF10_6_NA	ORF10	6	SRR15153888	29573	G	-TTTTCGC	0,711406	2021-03-14	United States
ORF1ab_439_F	ORF1ab	439	SRR15153890	1580	G	T	0,130323	2021-03-17	United States
ORF1ab_2007_I	ORF1ab	2007	SRR15153890	6285	C	T	0,993426	2021-03-17	United States
ORF1ab_2609_I	ORF1ab	2609	SRR15153890	8090	C	A	0,997274	2021-03-17	United States
ORF1ab_2696_V	ORF1ab	2696	SRR15153890	8352	C	T	0,149819	2021-03-17	United States
ORF1ab_3674_NA	ORF1ab	3674	SRR15153890	11287	G	-TCTGGTTTT	0,677947	2021-03-17	United States
ORF1ab_314_S	ORF1ab	314	SRR15153890	14407	C	T	0,999292	2021-03-17	United States
ORF1ab_314_L	ORF1ab	314	SRR15153890	14408	C	T	0,999293	2021-03-17	United States
ORF1ab_1441_H	ORF1ab	1441	SRR15153890	17790	G	T	0,840935	2021-03-17	United States
S_52_R	S	52	SRR15153890	21717	A	G	0,992676	2021-03-17	United States
S_68_NA	S	68	SRR15153890	21764	A	-TACATG	0,976959	2021-03-17	United States
S_143_NA	S	143	SRR15153890	21990	T	-TTA	0,804534	2021-03-17	United States
S_484_K	S	484	SRR15153890	23012	G	A	0,996466	2021-03-17	United States
S_614_G	S	614	SRR15153890	23403	A	G	0,999437	2021-03-17	United States
S_677_H	S	677	SRR15153890	23593	G	C	0,998673	2021-03-17	United States
S_888_L	S	888	SRR15153890	24224	T	C	0,995487	2021-03-17	United States
S_1264_L	S	1264	SRR15153890	25352	G	T	0,181893	2021-03-17	United States
ORF3a_92_L	ORF3a	92	SRR15153890	25667	C	T	0,991403	2021-03-17	United States
E_21_F	E	21	SRR15153890	26305	C	T	0,971762	2021-03-17	United States
M_82_T	M	82	SRR15153890	26767	T	C	0,998121	2021-03-17	United States
ORF6_1_NA	ORF6	1	SRR15153890	27204	G	-TTT	0,44332	2021-03-17	United States
N_2_NA	N	2	SRR15153890	28277	T	-CTG	0,825581	2021-03-17	United States
N_12_G	N	12	SRR15153890	28308	C	G	0,994271	2021-03-17	United States
N_205_I	N	205	SRR15153890	28887	C	T	1	2021-03-17	United States
ORF1ab_1001_I	ORF1ab	1001	SRR15153891	3267	C	T	0,999455	2021-03-20	United States
ORF1ab_1682_I	ORF1ab	1682	SRR15153891	5310	C	T	0,998851	2021-03-20	United States
ORF1ab_1708_D	ORF1ab	1708	SRR15153891	5388	C	A	0,999629	2021-03-20	United States
ORF1ab_3674_NA	ORF1ab	3674	SRR15153891	11287	G	-TCTGGTTTT	0,631122	2021-03-20	United States
ORF1ab_3966_R	ORF1ab	3966	SRR15153891	12162	A	G	0,999457	2021-03-20	United States
ORF1ab_314_L	ORF1ab	314	SRR15153891	14408	C	T	1	2021-03-20	United States
ORF1ab_1383_R	ORF1ab	1383	SRR15153891	17615	A	G	0,999396	2021-03-20	United States
ORF1ab_2557_R	ORF1ab	2557	SRR15153891	21137	A	G	0,998816	2021-03-20	United States
S_501_Y	S	501	SRR15153891	23063	A	T	0,999717	2021-03-20	United States
S_570_D	S	570	SRR15153891	23271	C	A	0,998076	2021-03-20	United States
S_614_G	S	614	SRR15153891	23403	A	G	0,999153	2021-03-20	United States
S_681_H	S	681	SRR15153891	23604	C	A	0,998933	2021-03-20	United States
S_716_I	S	716	SRR15153891	23709	C	T	0,999499	2021-03-20	United States
S_982_A	S	982	SRR15153891	24506	T	G	1	2021-03-20	United States
S_1118_H	S	1118	SRR15153891	24914	G	C	0,99983	2021-03-20	United States
S_1191_N	S	1191	SRR15153891	25135	G	T	0,998944	2021-03-20	United States
ORF3a_234_Y	ORF3a	234	SRR15153891	26092	A	T	0,997669	2021-03-20	United States
ORF7a_34_L	ORF7a	34	SRR15153891	27494	C	T	0,0883019	2021-03-20	United States
ORF8_27_*	ORF8	27	SRR15153891	27972	C	T	1	2021-03-20	United States
ORF8_52_I	ORF8	52	SRR15153891	28048	G	T	0,998227	2021-03-20	United States
ORF8_73_C	ORF8	73	SRR15153891	28111	A	G	1	2021-03-20	United States
N_3_H	N	3	SRR15153891	28280	G	C	0,999773	2021-03-20	United States
N_3_V	N	3	SRR15153891	28281	A	T	0,999772	2021-03-20	United States
N_3_E	N	3	SRR15153891	28282	T	A	0,999773	2021-03-20	United States
N_203_K	N	203	SRR15153891	28881	G	A	0,995169	2021-03-20	United States
N_204_R	N	204	SRR15153891	28883	G	C	1	2021-03-20	United States
N_235_F	N	235	SRR15153891	28977	C	T	0,996169	2021-03-20	United States
ORF1ab_110_Y	ORF1ab	110	SRR15153893	593	C	T	0,999086	2021-03-18	United States
ORF1ab_265_I	ORF1ab	265	SRR15153893	1059	C	T	0,998695	2021-03-18	United States
ORF1ab_3459_M	ORF1ab	3459	SRR15153893	10641	C	T	0,998503	2021-03-18	United States
ORF1ab_4205_V	ORF1ab	4205	SRR15153893	12878	A	G	0,998917	2021-03-18	United States
ORF1ab_314_L	ORF1ab	314	SRR15153893	14408	C	T	0,998557	2021-03-18	United States
ORF1ab_623_V	ORF1ab	623	SRR15153893	15334	A	G	0,999319	2021-03-18	United States
ORF1ab_1183_Y	ORF1ab	1183	SRR15153893	17014	G	T	0,998523	2021-03-18	United States
ORF1ab_1550_Y	ORF1ab	1550	SRR15153893	18115	C	T	0,998964	2021-03-18	United States
S_13_I	S	13	SRR15153893	21600	G	T	1	2021-03-18	United States
S_152_C	S	152	SRR15153893	22018	G	T	0,998778	2021-03-18	United States
S_452_R	S	452	SRR15153893	22917	T	G	0,997299	2021-03-18	United States
S_614_G	S	614	SRR15153893	23403	A	G	0,999759	2021-03-18	United States
ORF3a_31_P	ORF3a	31	SRR15153893	25483	G	C	0,999061	2021-03-18	United States
ORF3a_57_H	ORF3a	57	SRR15153893	25563	G	T	0,997665	2021-03-18	United States
N_205_I	N	205	SRR15153893	28887	C	T	0,998735	2021-03-18	United States
ORF1ab_265_I	ORF1ab	265	SRR15153897	1059	C	T	1	2021-03-17	United States
ORF1ab_1473_V	ORF1ab	1473	SRR15153897	4683	C	T	0,863946	2021-03-17	United States
ORF1ab_3595_G	ORF1ab	3595	SRR15153897	11049	T	G	0,999751	2021-03-17	United States
ORF1ab_3789_L	ORF1ab	3789	SRR15153897	11632	T	A	0,999268	2021-03-17	United States
ORF1ab_3790_F	ORF1ab	3790	SRR15153897	11634	G	T	0,999853	2021-03-17	United States
ORF1ab_4205_V	ORF1ab	4205	SRR15153897	12878	A	G	0,999806	2021-03-17	United States
ORF1ab_314_L	ORF1ab	314	SRR15153897	14408	C	T	0,999576	2021-03-17	United States
ORF1ab_1183_Y	ORF1ab	1183	SRR15153897	17014	G	T	0,990777	2021-03-17	United States
S_152_C	S	152	SRR15153897	22018	G	T	0,998343	2021-03-17	United States
S_452_R	S	452	SRR15153897	22917	T	G	1	2021-03-17	United States
S_614_G	S	614	SRR15153897	23403	A	G	0,999467	2021-03-17	United States
ORF3a_57_H	ORF3a	57	SRR15153897	25563	G	T	0,999448	2021-03-17	United States
ORF1ab_1001_I	ORF1ab	1001	SRR15153899	3267	C	T	0,999177	2021-03-18	United States
ORF1ab_1708_D	ORF1ab	1708	SRR15153899	5388	C	A	0,999292	2021-03-18	United States
ORF1ab_2230_T	ORF1ab	2230	SRR15153899	6954	T	C	1	2021-03-18	United States
ORF1ab_3674_NA	ORF1ab	3674	SRR15153899	11287	G	-TCTGGTTTT	0,714814	2021-03-18	United States
ORF1ab_3966_R	ORF1ab	3966	SRR15153899	12162	A	G	0,999572	2021-03-18	United States
ORF1ab_314_L	ORF1ab	314	SRR15153899	14408	C	T	0,999089	2021-03-18	United States
ORF1ab_1383_R	ORF1ab	1383	SRR15153899	17615	A	G	0,999775	2021-03-18	United States
ORF1ab_2557_R	ORF1ab	2557	SRR15153899	21137	A	G	0,999094	2021-03-18	United States
S_68_NA	S	68	SRR15153899	21764	A	-TACATG	0,897372	2021-03-18	United States
S_143_NA	S	143	SRR15153899	21990	T	-TTA	0,801277	2021-03-18	United States
S_501_Y	S	501	SRR15153899	23063	A	T	0,999733	2021-03-18	United States
S_570_D	S	570	SRR15153899	23271	C	A	0,999553	2021-03-18	United States
S_614_G	S	614	SRR15153899	23403	A	G	0,999774	2021-03-18	United States
S_681_H	S	681	SRR15153899	23604	C	A	0,998553	2021-03-18	United States
S_716_I	S	716	SRR15153899	23709	C	T	0,999207	2021-03-18	United States
S_982_A	S	982	SRR15153899	24506	T	G	1	2021-03-18	United States
S_1118_H	S	1118	SRR15153899	24914	G	C	0,999004	2021-03-18	United States
S_1191_N	S	1191	SRR15153899	25135	G	T	0,99927	2021-03-18	United States
ORF8_27_*	ORF8	27	SRR15153899	27972	C	T	0,998752	2021-03-18	United States
ORF8_52_I	ORF8	52	SRR15153899	28048	G	T	0,998823	2021-03-18	United States
ORF8_73_C	ORF8	73	SRR15153899	28111	A	G	0,999525	2021-03-18	United States
N_3_H	N	3	SRR15153899	28280	G	C	0,998203	2021-03-18	United States
N_3_V	N	3	SRR15153899	28281	A	T	0,999272	2021-03-18	United States
N_3_E	N	3	SRR15153899	28282	T	A	0,998555	2021-03-18	United States
N_203_K	N	203	SRR15153899	28881	G	A	0,999128	2021-03-18	United States
N_204_R	N	204	SRR15153899	28883	G	C	0,999148	2021-03-18	United States
N_235_F	N	235	SRR15153899	28977	C	T	0,999336	2021-03-18	United States
ORF1ab_599_V	ORF1ab	599	SRR15153903	2061	C	T	0,997965	2021-03-20	United States
ORF1ab_1001_I	ORF1ab	1001	SRR15153903	3267	C	T	0,99819	2021-03-20	United States
ORF1ab_1708_D	ORF1ab	1708	SRR15153903	5388	C	A	0,999411	2021-03-20	United States
ORF1ab_3674_NA	ORF1ab	3674	SRR15153903	11287	G	-TCTGGTTTT	0,637998	2021-03-20	United States
ORF1ab_3966_R	ORF1ab	3966	SRR15153903	12162	A	G	0,99955	2021-03-20	United States
ORF1ab_314_L	ORF1ab	314	SRR15153903	14408	C	T	0,99883	2021-03-20	United States
ORF1ab_1383_R	ORF1ab	1383	SRR15153903	17615	A	G	1	2021-03-20	United States
ORF1ab_1838_Y	ORF1ab	1838	SRR15153903	18979	C	T	0,999568	2021-03-20	United States
S_68_NA	S	68	SRR15153903	21764	A	-TACATG	0,905532	2021-03-20	United States
S_143_NA	S	143	SRR15153903	21990	T	-TTA	0,814042	2021-03-20	United States
S_501_Y	S	501	SRR15153903	23063	A	T	1	2021-03-20	United States
S_570_D	S	570	SRR15153903	23271	C	A	0,999514	2021-03-20	United States
S_614_G	S	614	SRR15153903	23403	A	G	0,999657	2021-03-20	United States
S_681_H	S	681	SRR15153903	23604	C	A	0,997649	2021-03-20	United States
S_716_I	S	716	SRR15153903	23709	C	T	0,998603	2021-03-20	United States
S_982_A	S	982	SRR15153903	24506	T	G	0,999512	2021-03-20	United States
S_1118_H	S	1118	SRR15153903	24914	G	C	0,99941	2021-03-20	United States
ORF3a_38_L	ORF3a	38	SRR15153903	25505	A	T	0,999274	2021-03-20	United States
ORF8_27_*	ORF8	27	SRR15153903	27972	C	T	1	2021-03-20	United States
ORF8_52_I	ORF8	52	SRR15153903	28048	G	T	0,998198	2021-03-20	United States
ORF8_73_C	ORF8	73	SRR15153903	28111	A	G	0,999486	2021-03-20	United States
N_3_H	N	3	SRR15153903	28280	G	C	0,999756	2021-03-20	United States
N_3_V	N	3	SRR15153903	28281	A	T	0,998768	2021-03-20	United States
N_3_E	N	3	SRR15153903	28282	T	A	0,998773	2021-03-20	United States
N_203_K	N	203	SRR15153903	28881	G	A	1	2021-03-20	United States
N_204_R	N	204	SRR15153903	28883	G	C	1	2021-03-20	United States
N_235_F	N	235	SRR15153903	28977	C	T	0,997596	2021-03-20	United States
ORF1ab_265_I	ORF1ab	265	SRR15153904	1059	C	T	0,998929	2021-03-17	United States
ORF1ab_2585_G	ORF1ab	2585	SRR15153904	8019	A	G	0,999256	2021-03-17	United States
ORF1ab_2952_I	ORF1ab	2952	SRR15153904	9120	C	T	0,999321	2021-03-17	United States
ORF1ab_3202_M	ORF1ab	3202	SRR15153904	9870	C	T	0,999605	2021-03-17	United States
ORF1ab_3580_Q	ORF1ab	3580	SRR15153904	11005	C	A	0,584312	2021-03-17	United States
ORF1ab_4065_A	ORF1ab	4065	SRR15153904	12458	A	G	0,0545588	2021-03-17	United States
ORF1ab_4197_S	ORF1ab	4197	SRR15153904	12854	C	T	0,999673	2021-03-17	United States
ORF1ab_4398_L	ORF1ab	4398	SRR15153904	13458	C	T	0,999632	2021-03-17	United States
ORF1ab_314_L	ORF1ab	314	SRR15153904	14408	C	T	0,999525	2021-03-17	United States
ORF1ab_1242_D	ORF1ab	1242	SRR15153904	17193	G	T	0,999774	2021-03-17	United States
S_494_P	S	494	SRR15153904	23042	T	C	0,9997	2021-03-17	United States
S_501_Y	S	501	SRR15153904	23063	A	T	1	2021-03-17	United States
S_614_G	S	614	SRR15153904	23403	A	G	0,999753	2021-03-17	United States
S_681_H	S	681	SRR15153904	23604	C	A	0,999738	2021-03-17	United States
S_854_N	S	854	SRR15153904	24124	G	T	0,999589	2021-03-17	United States
S_1111_K	S	1111	SRR15153904	24893	G	A	1	2021-03-17	United States
ORF3a_57_H	ORF3a	57	SRR15153904	25563	G	T	0,999252	2021-03-17	United States
N_234_I	N	234	SRR15153904	28975	G	A	1	2021-03-17	United States
ORF1ab_333_M	ORF1ab	333	SRR15153905	1263	C	T	0,0846325	2021-03-20	United States
ORF1ab_599_V	ORF1ab	599	SRR15153905	2061	C	T	0,9989	2021-03-20	United States
ORF1ab_1001_I	ORF1ab	1001	SRR15153905	3267	C	T	0,999093	2021-03-20	United States
ORF1ab_1708_D	ORF1ab	1708	SRR15153905	5388	C	A	0,999605	2021-03-20	United States
ORF1ab_2230_T	ORF1ab	2230	SRR15153905	6954	T	C	1	2021-03-20	United States
ORF1ab_3674_NA	ORF1ab	3674	SRR15153905	11287	G	-TCTGGTTTT	0,657785	2021-03-20	United States
ORF1ab_3966_R	ORF1ab	3966	SRR15153905	12162	A	G	0,998616	2021-03-20	United States
ORF1ab_314_L	ORF1ab	314	SRR15153905	14408	C	T	0,998156	2021-03-20	United States
ORF1ab_1383_R	ORF1ab	1383	SRR15153905	17615	A	G	0,999787	2021-03-20	United States
ORF1ab_2270_Y	ORF1ab	2270	SRR15153905	20275	G	T	0,990783	2021-03-20	United States
S_68_NA	S	68	SRR15153905	21764	A	-TACATG	0,899734	2021-03-20	United States
S_143_NA	S	143	SRR15153905	21990	T	-TTA	0,809256	2021-03-20	United States
S_501_Y	S	501	SRR15153905	23063	A	T	0,99844	2021-03-20	United States
S_570_D	S	570	SRR15153905	23271	C	A	0,999482	2021-03-20	United States
S_614_G	S	614	SRR15153905	23403	A	G	0,999473	2021-03-20	United States
S_647_S	S	647	SRR15153905	23501	G	T	0,151585	2021-03-20	United States
S_681_H	S	681	SRR15153905	23604	C	A	0,999694	2021-03-20	United States
S_716_I	S	716	SRR15153905	23709	C	T	0,999708	2021-03-20	United States
S_982_A	S	982	SRR15153905	24506	T	G	0,999598	2021-03-20	United States
S_1118_H	S	1118	SRR15153905	24914	G	C	0,999423	2021-03-20	United States
ORF3a_38_L	ORF3a	38	SRR15153905	25505	A	T	0,999302	2021-03-20	United States
E_62_F	E	62	SRR15153905	26428	G	T	0,607584	2021-03-20	United States
ORF8_27_*	ORF8	27	SRR15153905	27972	C	T	0,998528	2021-03-20	United States
ORF8_52_I	ORF8	52	SRR15153905	28048	G	T	0,998071	2021-03-20	United States
ORF8_73_C	ORF8	73	SRR15153905	28111	A	G	1	2021-03-20	United States
N_3_H	N	3	SRR15153905	28280	G	C	1	2021-03-20	United States
N_3_V	N	3	SRR15153905	28281	A	T	0,999449	2021-03-20	United States
N_3_E	N	3	SRR15153905	28282	T	A	0,999182	2021-03-20	United States
N_203_K	N	203	SRR15153905	28881	G	A	1	2021-03-20	United States
N_204_R	N	204	SRR15153905	28883	G	C	1	2021-03-20	United States
N_235_F	N	235	SRR15153905	28977	C	T	0,998569	2021-03-20	United States
ORF1ab_265_I	ORF1ab	265	SRR15153907	1059	C	T	0,998276	2021-03-15	United States
ORF1ab_827_G	ORF1ab	827	SRR15153907	2745	A	G	1	2021-03-15	United States
ORF1ab_3201_P	ORF1ab	3201	SRR15153907	9867	T	C	1	2021-03-15	United States
ORF1ab_3674_NA	ORF1ab	3674	SRR15153907	11287	G	-TCTGGTTTT	0,569579	2021-03-15	United States
ORF1ab_4087_I	ORF1ab	4087	SRR15153907	12525	C	T	0,226072	2021-03-15	United States
ORF1ab_314_L	ORF1ab	314	SRR15153907	14408	C	T	0,99967	2021-03-15	United States
ORF1ab_1011_H	ORF1ab	1011	SRR15153907	16500	A	C	0,99453	2021-03-15	United States
S_5_F	S	5	SRR15153907	21575	C	T	1	2021-03-15	United States
S_30_H	S	30	SRR15153907	21650	A	C	0,0802005	2021-03-15	United States
S_95_I	S	95	SRR15153907	21846	C	T	0,999818	2021-03-15	United States
S_253_G	S	253	SRR15153907	22320	A	G	1	2021-03-15	United States
S_484_K	S	484	SRR15153907	23012	G	A	0,999624	2021-03-15	United States
S_614_G	S	614	SRR15153907	23403	A	G	0,999901	2021-03-15	United States
S_701_V	S	701	SRR15153907	23664	C	T	1	2021-03-15	United States
ORF3a_42_L	ORF3a	42	SRR15153907	25517	C	T	0,997754	2021-03-15	United States
ORF3a_57_H	ORF3a	57	SRR15153907	25563	G	T	0,999821	2021-03-15	United States
ORF8_11_I	ORF8	11	SRR15153907	27925	C	T	1	2021-03-15	United States
N_199_L	N	199	SRR15153907	28869	C	T	0,998532	2021-03-15	United States
N_234_I	N	234	SRR15153907	28975	G	A	1	2021-03-15	United States
ORF1ab_124_C	ORF1ab	124	SRR15153908	635	C	T	0,0699126	2020-07-01	United States
ORF1ab_314_L	ORF1ab	314	SRR15153908	14408	C	T	0,999257	2020-07-01	United States
S_614_G	S	614	SRR15153908	23403	A	G	0,999402	2020-07-01	United States
N_194_L	N	194	SRR15153908	28854	C	T	0,996344	2020-07-01	United States
ORF1ab_265_I	ORF1ab	265	SRR15153911	1059	C	T	0,999534	2021-03-18	United States
ORF1ab_1777_G	ORF1ab	1777	SRR15153911	5595	A	G	0,999723	2021-03-18	United States
ORF1ab_3352_F	ORF1ab	3352	SRR15153911	10319	C	T	0,999405	2021-03-18	United States
ORF1ab_4065_A	ORF1ab	4065	SRR15153911	12458	A	G	0,0612245	2021-03-18	United States
ORF1ab_314_L	ORF1ab	314	SRR15153911	14408	C	T	0,999805	2021-03-18	United States
ORF1ab_464_I	ORF1ab	464	SRR15153911	14857	G	A	0,999632	2021-03-18	United States
ORF1ab_1653_D	ORF1ab	1653	SRR15153911	18424	A	G	1	2021-03-18	United States
S_30_H	S	30	SRR15153911	21650	A	C	0,130725	2021-03-18	United States
S_614_G	S	614	SRR15153911	23403	A	G	0,999596	2021-03-18	United States
ORF3a_57_H	ORF3a	57	SRR15153911	25563	G	T	0,999803	2021-03-18	United States
ORF3a_172_V	ORF3a	172	SRR15153911	25907	G	T	0,995442	2021-03-18	United States
ORF8_24_L	ORF8	24	SRR15153911	27964	C	T	1	2021-03-18	United States
N_67_S	N	67	SRR15153911	28472	C	T	0,99924	2021-03-18	United States
N_199_L	N	199	SRR15153911	28869	C	T	0,997495	2021-03-18	United States
ORF1ab_1001_I	ORF1ab	1001	SRR15153912	3267	C	T	0,999382	2021-03-20	United States
ORF1ab_1708_D	ORF1ab	1708	SRR15153912	5388	C	A	0,998858	2021-03-20	United States
ORF1ab_2230_T	ORF1ab	2230	SRR15153912	6954	T	C	0,992701	2021-03-20	United States
ORF1ab_2699_V	ORF1ab	2699	SRR15153912	8360	A	G	1	2021-03-20	United States
ORF1ab_3674_NA	ORF1ab	3674	SRR15153912	11287	G	-TCTGGTTTT	0,641289	2021-03-20	United States
ORF1ab_3966_R	ORF1ab	3966	SRR15153912	12162	A	G	0,999687	2021-03-20	United States
ORF1ab_314_L	ORF1ab	314	SRR15153912	14408	C	T	0,999053	2021-03-20	United States
ORF1ab_1383_R	ORF1ab	1383	SRR15153912	17615	A	G	0,999647	2021-03-20	United States
ORF1ab_1594_L	ORF1ab	1594	SRR15153912	18248	C	T	0,99899	2021-03-20	United States
ORF1ab_2116_S	ORF1ab	2116	SRR15153912	19813	C	T	0,318954	2021-03-20	United States
ORF1ab_2557_R	ORF1ab	2557	SRR15153912	21137	A	G	0,99932	2021-03-20	United States
S_30_H	S	30	SRR15153912	21650	A	C	0,0615385	2021-03-20	United States
S_68_NA	S	68	SRR15153912	21764	A	-TACATG	0,900413	2021-03-20	United States
S_143_NA	S	143	SRR15153912	21990	T	-TTA	0,800155	2021-03-20	United States
S_501_Y	S	501	SRR15153912	23063	A	T	0,999391	2021-03-20	United States
S_570_D	S	570	SRR15153912	23271	C	A	0,99919	2021-03-20	United States
S_614_G	S	614	SRR15153912	23403	A	G	0,999451	2021-03-20	United States
S_681_H	S	681	SRR15153912	23604	C	A	0,998135	2021-03-20	United States
S_716_I	S	716	SRR15153912	23709	C	T	0,999239	2021-03-20	United States
S_982_A	S	982	SRR15153912	24506	T	G	0,999647	2021-03-20	United States
S_1118_H	S	1118	SRR15153912	24914	G	C	0,999705	2021-03-20	United States
S_1191_N	S	1191	SRR15153912	25135	G	T	0,996945	2021-03-20	United States
ORF8_27_*	ORF8	27	SRR15153912	27972	C	T	1	2021-03-20	United States
ORF8_52_I	ORF8	52	SRR15153912	28048	G	T	0,997908	2021-03-20	United States
ORF8_73_C	ORF8	73	SRR15153912	28111	A	G	0,999804	2021-03-20	United States
N_3_H	N	3	SRR15153912	28280	G	C	0,999762	2021-03-20	United States
N_3_V	N	3	SRR15153912	28281	A	T	0,998554	2021-03-20	United States
N_3_E	N	3	SRR15153912	28282	T	A	0,999524	2021-03-20	United States
N_203_K	N	203	SRR15153912	28881	G	A	0,996169	2021-03-20	United States
N_204_R	N	204	SRR15153912	28883	G	C	1	2021-03-20	United States
N_235_F	N	235	SRR15153912	28977	C	T	0,997512	2021-03-20	United States
ORF1ab_648_L	ORF1ab	648	SRR15153913	2207	A	C	0,999837	2021-03-18	United States
ORF1ab_1158_L	ORF1ab	1158	SRR15153913	3738	C	T	0,998701	2021-03-18	United States
ORF1ab_2128_T	ORF1ab	2128	SRR15153913	6647	G	A	0,999283	2021-03-18	United States
ORF1ab_2193_F	ORF1ab	2193	SRR15153913	6843	C	T	0,999201	2021-03-18	United States
ORF1ab_2850_V	ORF1ab	2850	SRR15153913	8814	C	T	0,99953	2021-03-18	United States
ORF1ab_3447_L	ORF1ab	3447	SRR15153913	10605	C	T	0,998043	2021-03-18	United States
ORF1ab_3542_C	ORF1ab	3542	SRR15153913	10889	C	T	0,0658079	2021-03-18	United States
ORF1ab_314_L	ORF1ab	314	SRR15153913	14408	C	T	0,998608	2021-03-18	United States
S_157_S	S	157	SRR15153913	22032	T	C	0,994418	2021-03-18	United States
S_614_G	S	614	SRR15153913	23403	A	G	0,999605	2021-03-18	United States
S_681_R	S	681	SRR15153913	23604	C	G	0,999642	2021-03-18	United States
N_119_S	N	119	SRR15153913	28628	G	T	0,998863	2021-03-18	United States
N_194_L	N	194	SRR15153913	28854	C	T	1	2021-03-18	United States
ORF1ab_265_I	ORF1ab	265	SRR15153914	1059	C	T	0,999059	2021-03-17	United States
ORF1ab_1777_G	ORF1ab	1777	SRR15153914	5595	A	G	0,999424	2021-03-17	United States
ORF1ab_3352_F	ORF1ab	3352	SRR15153914	10319	C	T	0,99894	2021-03-17	United States
ORF1ab_314_L	ORF1ab	314	SRR15153914	14408	C	T	0,999522	2021-03-17	United States
ORF1ab_464_I	ORF1ab	464	SRR15153914	14857	G	A	0,998246	2021-03-17	United States
ORF1ab_1653_D	ORF1ab	1653	SRR15153914	18424	A	G	1	2021-03-17	United States
ORF1ab_2613_C	ORF1ab	2613	SRR15153914	21304	C	T	1	2021-03-17	United States
S_30_H	S	30	SRR15153914	21650	A	C	0,156716	2021-03-17	United States
S_614_G	S	614	SRR15153914	23403	A	G	0,999792	2021-03-17	United States
ORF3a_57_H	ORF3a	57	SRR15153914	25563	G	T	0,999709	2021-03-17	United States
ORF3a_172_V	ORF3a	172	SRR15153914	25907	G	T	0,998744	2021-03-17	United States
ORF8_24_L	ORF8	24	SRR15153914	27964	C	T	0,999609	2021-03-17	United States
N_67_S	N	67	SRR15153914	28472	C	T	0,99957	2021-03-17	United States
N_199_L	N	199	SRR15153914	28869	C	T	1	2021-03-17	United States
ORF1ab_265_I	ORF1ab	265	SRR15153916	1059	C	T	0,99926	2021-03-17	United States
ORF1ab_3210_F	ORF1ab	3210	SRR15153916	9893	C	T	1	2021-03-17	United States
ORF1ab_4205_V	ORF1ab	4205	SRR15153916	12878	A	G	0,999717	2021-03-17	United States
ORF1ab_314_L	ORF1ab	314	SRR15153916	14408	C	T	0,999597	2021-03-17	United States
ORF1ab_1183_Y	ORF1ab	1183	SRR15153916	17014	G	T	0,996586	2021-03-17	United States
S_13_I	S	13	SRR15153916	21600	G	T	1	2021-03-17	United States
S_30_H	S	30	SRR15153916	21650	A	C	0,0888889	2021-03-17	United States
S_152_C	S	152	SRR15153916	22018	G	T	1	2021-03-17	United States
S_452_R	S	452	SRR15153916	22917	T	G	1	2021-03-17	United States
S_614_G	S	614	SRR15153916	23403	A	G	0,999635	2021-03-17	United States
ORF3a_57_H	ORF3a	57	SRR15153916	25563	G	T	0,999269	2021-03-17	United States
ORF8_100_L	ORF8	100	SRR15153916	28191	G	T	1	2021-03-17	United States
N_205_I	N	205	SRR15153916	28887	C	T	0,999136	2021-03-17	United States
N_234_I	N	234	SRR15153916	28975	G	T	1	2021-03-17	United States
ORF1ab_393_F	ORF1ab	393	SRR15153918	1444	G	T	1	2021-03-22	United States
ORF1ab_460_Y	ORF1ab	460	SRR15153918	1643	A	T	0,214104	2021-03-22	United States
ORF1ab_959_S	ORF1ab	959	SRR15153918	3140	C	T	0,99972	2021-03-22	United States
ORF1ab_1872_G	ORF1ab	1872	SRR15153918	5879	A	G	0,998521	2021-03-22	United States
ORF1ab_3255_I	ORF1ab	3255	SRR15153918	10029	C	T	1	2021-03-22	United States
ORF1ab_3353_R	ORF1ab	3353	SRR15153918	10323	A	G	1	2021-03-22	United States
ORF1ab_3618_V	ORF1ab	3618	SRR15153918	11117	A	G	0,999386	2021-03-22	United States
ORF1ab_3697_V	ORF1ab	3697	SRR15153918	11355	C	T	0,999493	2021-03-22	United States
ORF1ab_4175_I	ORF1ab	4175	SRR15153918	12789	C	T	0,996043	2021-03-22	United States
ORF1ab_314_L	ORF1ab	314	SRR15153918	14408	C	T	0,999768	2021-03-22	United States
S_478_K	S	478	SRR15153918	22995	C	A	0,999213	2021-03-22	United States
S_614_G	S	614	SRR15153918	23403	A	G	0,999567	2021-03-22	United States
S_681_H	S	681	SRR15153918	23604	C	A	0,999463	2021-03-22	United States
S_732_A	S	732	SRR15153918	23756	A	G	0,999512	2021-03-22	United States
ORF3a_13_NA	ORF3a	13	SRR15153918	25429	G	-TAACTT	0,852983	2021-03-22	United States
ORF3a_15_V	ORF3a	15	SRR15153918	25435	T	G	0,996942	2021-03-22	United States
ORF8_4_P	ORF8	4	SRR15153918	27904	T	C	0,999486	2021-03-22	United States
ORF8_65_V	ORF8	65	SRR15153918	28087	C	T	0,988033	2021-03-22	United States
N_203_K	N	203	SRR15153918	28881	G	A	1	2021-03-22	United States
N_204_R	N	204	SRR15153918	28883	G	C	0,997988	2021-03-22	United States
N_211_S	N	211	SRR15153918	28904	G	T	0,161243	2021-03-22	United States
ORF1ab_265_I	ORF1ab	265	SRR15153920	1059	C	T	0,999622	2021-03-20	United States
ORF1ab_1293_G	ORF1ab	1293	SRR15153920	4143	A	G	0,999549	2021-03-20	United States
ORF1ab_2166_I	ORF1ab	2166	SRR15153920	6762	C	T	0,999468	2021-03-20	United States
ORF1ab_2535_L	ORF1ab	2535	SRR15153920	7869	C	T	0,999318	2021-03-20	United States
ORF1ab_3162_E	ORF1ab	3162	SRR15153920	9749	A	G	1	2021-03-20	United States
ORF1ab_3201_P	ORF1ab	3201	SRR15153920	9867	T	C	1	2021-03-20	United States
ORF1ab_3209_V	ORF1ab	3209	SRR15153920	9891	C	T	0,998683	2021-03-20	United States
ORF1ab_3674_NA	ORF1ab	3674	SRR15153920	11287	G	-TCTGGTTTT	0,70619	2021-03-20	United States
ORF1ab_3847_I	ORF1ab	3847	SRR15153920	11804	G	A	0,999414	2021-03-20	United States
ORF1ab_3922_R	ORF1ab	3922	SRR15153920	12030	A	G	0,999813	2021-03-20	United States
ORF1ab_314_L	ORF1ab	314	SRR15153920	14408	C	T	1	2021-03-20	United States
S_30_H	S	30	SRR15153920	21650	A	C	0,0802603	2021-03-20	United States
S_80_G	S	80	SRR15153920	21801	A	G	0,999273	2021-03-20	United States
S_143_NA	S	143	SRR15153920	21990	T	-TTA	0,802725	2021-03-20	United States
S_157_S	S	157	SRR15153920	22032	T	C	0,994512	2021-03-20	United States
S_452_R	S	452	SRR15153920	22917	T	G	1	2021-03-20	United States
S_614_G	S	614	SRR15153920	23403	A	G	1	2021-03-20	United States
S_786_N	S	786	SRR15153920	23920	A	T	0,99843	2021-03-20	United States
S_859_N	S	859	SRR15153920	24138	C	A	1	2021-03-20	United States
S_950_H	S	950	SRR15153920	24410	G	C	0,989065	2021-03-20	United States
ORF3a_42_L	ORF3a	42	SRR15153920	25517	C	T	0,999012	2021-03-20	United States
ORF3a_57_H	ORF3a	57	SRR15153920	25563	G	T	0,999563	2021-03-20	United States
ORF3a_104_L	ORF3a	104	SRR15153920	25703	C	T	0,993703	2021-03-20	United States
ORF8_11_I	ORF8	11	SRR15153920	27925	C	T	0,999323	2021-03-20	United States
ORF8_51_S	ORF8	51	SRR15153920	28044	G	T	0,999636	2021-03-20	United States
N_205_I	N	205	SRR15153920	28887	C	T	1	2021-03-20	United States
N_234_I	N	234	SRR15153920	28975	G	A	1	2021-03-20	United States
ORF1ab_265_I	ORF1ab	265	SRR15153921	1059	C	T	1	2021-03-22	United States
ORF1ab_403_I	ORF1ab	403	SRR15153921	1473	C	T	0,999348	2021-03-22	United States
ORF1ab_3158_T	ORF1ab	3158	SRR15153921	9738	G	C	0,999254	2021-03-22	United States
ORF1ab_314_L	ORF1ab	314	SRR15153921	14408	C	T	0,998783	2021-03-22	United States
ORF1ab_976_L	ORF1ab	976	SRR15153921	16394	C	T	0,998957	2021-03-22	United States
ORF1ab_1183_Y	ORF1ab	1183	SRR15153921	17014	G	T	0,999784	2021-03-22	United States
ORF1ab_1423_H	ORF1ab	1423	SRR15153921	17735	T	A	0,999569	2021-03-22	United States
S_13_I	S	13	SRR15153921	21600	G	T	1	2021-03-22	United States
S_30_H	S	30	SRR15153921	21650	A	C	0,109215	2021-03-22	United States
S_152_C	S	152	SRR15153921	22018	G	T	0,996624	2021-03-22	United States
S_614_G	S	614	SRR15153921	23403	A	G	0,999389	2021-03-22	United States
ORF3a_57_H	ORF3a	57	SRR15153921	25563	G	T	0,999728	2021-03-22	United States
ORF8_65_V	ORF8	65	SRR15153921	28087	C	T	0,989961	2021-03-22	United States
N_205_I	N	205	SRR15153921	28887	C	T	1	2021-03-22	United States
ORF1ab_1001_I	ORF1ab	1001	SRR15153922	3267	C	T	0,999424	2021-03-18	United States
ORF1ab_1708_D	ORF1ab	1708	SRR15153922	5388	C	A	0,999555	2021-03-18	United States
ORF1ab_2230_T	ORF1ab	2230	SRR15153922	6954	T	C	1	2021-03-18	United States
ORF1ab_2259_I	ORF1ab	2259	SRR15153922	7042	G	T	1	2021-03-18	United States
ORF1ab_3674_NA	ORF1ab	3674	SRR15153922	11287	G	-TCTGGTTTT	0,59976	2021-03-18	United States
ORF1ab_218_L	ORF1ab	218	SRR15153922	14120	C	T	0,998628	2021-03-18	United States
ORF1ab_314_L	ORF1ab	314	SRR15153922	14408	C	T	0,999781	2021-03-18	United States
ORF1ab_1432_V	ORF1ab	1432	SRR15153922	17762	C	T	0,998905	2021-03-18	United States
S_30_H	S	30	SRR15153922	21650	A	C	0,108527	2021-03-18	United States
S_68_NA	S	68	SRR15153922	21764	A	-TACATG	0,902869	2021-03-18	United States
S_143_NA	S	143	SRR15153922	21990	T	-TTA	0,807538	2021-03-18	United States
S_501_Y	S	501	SRR15153922	23063	A	T	1	2021-03-18	United States
S_570_D	S	570	SRR15153922	23271	C	A	0,99918	2021-03-18	United States
S_614_G	S	614	SRR15153922	23403	A	G	0,999334	2021-03-18	United States
S_681_H	S	681	SRR15153922	23604	C	A	0,999575	2021-03-18	United States
S_716_I	S	716	SRR15153922	23709	C	T	0,999795	2021-03-18	United States
S_982_A	S	982	SRR15153922	24506	T	G	1	2021-03-18	United States
S_1118_H	S	1118	SRR15153922	24914	G	C	1	2021-03-18	United States
ORF8_27_*	ORF8	27	SRR15153922	27972	C	T	0,999382	2021-03-18	United States
ORF8_52_I	ORF8	52	SRR15153922	28048	G	T	1	2021-03-18	United States
ORF8_68_*	ORF8	68	SRR15153922	28095	A	T	0,997275	2021-03-18	United States
ORF8_73_C	ORF8	73	SRR15153922	28111	A	G	0,999801	2021-03-18	United States
N_3_H	N	3	SRR15153922	28280	G	C	0,999739	2021-03-18	United States
N_3_V	N	3	SRR15153922	28281	A	T	0,999737	2021-03-18	United States
N_3_E	N	3	SRR15153922	28282	T	A	0,999477	2021-03-18	United States
ORF1ab_265_I	ORF1ab	265	SRR15153924	1059	C	T	1	2021-03-17	United States
ORF1ab_1889_Y	ORF1ab	1889	SRR15153924	5931	G	A	1	2021-03-17	United States
ORF1ab_2076_T	ORF1ab	2076	SRR15153924	6492	T	C	0,999215	2021-03-17	United States
ORF1ab_2606_I	ORF1ab	2606	SRR15153924	8083	G	A	0,999866	2021-03-17	United States
ORF1ab_3352_F	ORF1ab	3352	SRR15153924	10319	C	T	1	2021-03-17	United States
ORF1ab_314_L	ORF1ab	314	SRR15153924	14408	C	T	0,999653	2021-03-17	United States
ORF1ab_1226_H	ORF1ab	1226	SRR15153924	17144	G	A	0,998609	2021-03-17	United States
ORF1ab_1365_Q	ORF1ab	1365	SRR15153924	17561	G	A	0,998507	2021-03-17	United States
ORF1ab_1653_D	ORF1ab	1653	SRR15153924	18424	A	G	0,999689	2021-03-17	United States
ORF1ab_1681_F	ORF1ab	1681	SRR15153924	18508	C	T	0,999665	2021-03-17	United States
ORF1ab_2073_L	ORF1ab	2073	SRR15153924	19684	G	T	1	2021-03-17	United States
S_30_H	S	30	SRR15153924	21650	A	C	0,106209	2021-03-17	United States
S_614_G	S	614	SRR15153924	23403	A	G	0,999679	2021-03-17	United States
S_1147_L	S	1147	SRR15153924	25002	C	T	0,269908	2021-03-17	United States
ORF3a_10_L	ORF3a	10	SRR15153924	25420	A	C	1	2021-03-17	United States
ORF3a_15_F	ORF3a	15	SRR15153924	25437	G	T	0,108452	2021-03-17	United States
ORF3a_57_H	ORF3a	57	SRR15153924	25563	G	T	0,999684	2021-03-17	United States
ORF3a_60_F	ORF3a	60	SRR15153924	25571	C	T	0,999691	2021-03-17	United States
ORF3a_151_I	ORF3a	151	SRR15153924	25844	C	T	0,999258	2021-03-17	United States
ORF3a_172_V	ORF3a	172	SRR15153924	25907	G	T	0,997685	2021-03-17	United States
ORF8_24_L	ORF8	24	SRR15153924	27964	C	T	1	2021-03-17	United States
N_67_S	N	67	SRR15153924	28472	C	T	0,99967	2021-03-17	United States
N_199_L	N	199	SRR15153924	28869	C	T	1	2021-03-17	United States
N_383_L	N	383	SRR15153924	29421	C	T	0,999431	2021-03-17	United States
N_414_S	N	414	SRR15153924	29513	G	T	0,999524	2021-03-17	United States
ORF1ab_599_V	ORF1ab	599	SRR15153925	2061	C	T	0,998975	2021-03-18	United States
ORF1ab_1001_I	ORF1ab	1001	SRR15153925	3267	C	T	0,998478	2021-03-18	United States
ORF1ab_1708_D	ORF1ab	1708	SRR15153925	5388	C	A	0,999506	2021-03-18	United States
ORF1ab_2230_T	ORF1ab	2230	SRR15153925	6954	T	C	0,999431	2021-03-18	United States
ORF1ab_3674_NA	ORF1ab	3674	SRR15153925	11287	G	-TCTGGTTTT	0,72284	2021-03-18	United States
ORF1ab_3966_R	ORF1ab	3966	SRR15153925	12162	A	G	0,999109	2021-03-18	United States
ORF1ab_314_L	ORF1ab	314	SRR15153925	14408	C	T	0,999135	2021-03-18	United States
ORF1ab_1383_R	ORF1ab	1383	SRR15153925	17615	A	G	0,999164	2021-03-18	United States
ORF1ab_2270_Y	ORF1ab	2270	SRR15153925	20275	G	T	0,997976	2021-03-18	United States
S_68_NA	S	68	SRR15153925	21764	A	-TACATG	0,901737	2021-03-18	United States
S_143_NA	S	143	SRR15153925	21990	T	-TTA	0,80174	2021-03-18	United States
S_501_Y	S	501	SRR15153925	23063	A	T	0,999166	2021-03-18	United States
S_570_D	S	570	SRR15153925	23271	C	A	0,998535	2021-03-18	United States
S_614_G	S	614	SRR15153925	23403	A	G	0,99937	2021-03-18	United States
S_681_H	S	681	SRR15153925	23604	C	A	0,99815	2021-03-18	United States
S_716_I	S	716	SRR15153925	23709	C	T	0,998757	2021-03-18	United States
S_982_A	S	982	SRR15153925	24506	T	G	0,999303	2021-03-18	United States
S_1118_H	S	1118	SRR15153925	24914	G	C	0,99977	2021-03-18	United States
ORF3a_38_L	ORF3a	38	SRR15153925	25505	A	T	0,999746	2021-03-18	United States
ORF8_27_*	ORF8	27	SRR15153925	27972	C	T	0,999133	2021-03-18	United States
ORF8_52_I	ORF8	52	SRR15153925	28048	G	T	1	2021-03-18	United States
ORF8_73_C	ORF8	73	SRR15153925	28111	A	G	0,998679	2021-03-18	United States
N_3_H	N	3	SRR15153925	28280	G	C	0,999315	2021-03-18	United States
N_3_V	N	3	SRR15153925	28281	A	T	0,999304	2021-03-18	United States
N_3_E	N	3	SRR15153925	28282	T	A	0,998968	2021-03-18	United States
N_203_K	N	203	SRR15153925	28881	G	A	0,999211	2021-03-18	United States
N_204_R	N	204	SRR15153925	28883	G	C	1	2021-03-18	United States
N_235_F	N	235	SRR15153925	28977	C	T	0,99881	2021-03-18	United States
ORF1ab_1001_I	ORF1ab	1001	SRR15153926	3267	C	T	0,998926	2021-03-18	United States
ORF1ab_1708_D	ORF1ab	1708	SRR15153926	5388	C	A	0,998953	2021-03-18	United States
ORF1ab_1722_I	ORF1ab	1722	SRR15153926	5429	G	A	0,998106	2021-03-18	United States
ORF1ab_2230_T	ORF1ab	2230	SRR15153926	6954	T	C	0,999421	2021-03-18	United States
ORF1ab_3674_NA	ORF1ab	3674	SRR15153926	11287	G	-TCTGGTTTT	0,699497	2021-03-18	United States
ORF1ab_314_L	ORF1ab	314	SRR15153926	14408	C	T	0,999292	2021-03-18	United States
S_68_NA	S	68	SRR15153926	21764	A	-TACATG	0,892676	2021-03-18	United States
S_143_NA	S	143	SRR15153926	21990	T	-TTA	0,801207	2021-03-18	United States
S_501_Y	S	501	SRR15153926	23063	A	T	0,999284	2021-03-18	United States
S_570_D	S	570	SRR15153926	23271	C	A	0,998695	2021-03-18	United States
S_614_G	S	614	SRR15153926	23403	A	G	0,999776	2021-03-18	United States
S_681_H	S	681	SRR15153926	23604	C	A	0,999144	2021-03-18	United States
S_716_I	S	716	SRR15153926	23709	C	T	0,998545	2021-03-18	United States
S_982_A	S	982	SRR15153926	24506	T	G	0,999642	2021-03-18	United States
S_1118_H	S	1118	SRR15153926	24914	G	C	0,999766	2021-03-18	United States
ORF3a_100_C	ORF3a	100	SRR15153926	25690	G	T	0,999363	2021-03-18	United States
ORF8_27_*	ORF8	27	SRR15153926	27972	C	T	0,998734	2021-03-18	United States
ORF8_52_I	ORF8	52	SRR15153926	28048	G	T	0,998426	2021-03-18	United States
ORF8_73_C	ORF8	73	SRR15153926	28111	A	G	0,999764	2021-03-18	United States
N_3_H	N	3	SRR15153926	28280	G	C	0,998669	2021-03-18	United States
N_3_V	N	3	SRR15153926	28281	A	T	0,998646	2021-03-18	United States
N_3_E	N	3	SRR15153926	28282	T	A	1	2021-03-18	United States
N_203_K	N	203	SRR15153926	28881	G	A	0,998987	2021-03-18	United States
N_204_R	N	204	SRR15153926	28883	G	C	0,99901	2021-03-18	United States
N_235_F	N	235	SRR15153926	28977	C	T	0,998453	2021-03-18	United States
ORF1ab_124_C	ORF1ab	124	SRR15153927	635	C	T	0,0636024	2021-03-22	United States
ORF1ab_551_I	ORF1ab	551	SRR15153927	1917	C	T	0,999394	2021-03-22	United States
ORF1ab_1001_I	ORF1ab	1001	SRR15153927	3267	C	T	1	2021-03-22	United States
ORF1ab_1708_D	ORF1ab	1708	SRR15153927	5388	C	A	0,999512	2021-03-22	United States
ORF1ab_2062_F	ORF1ab	2062	SRR15153927	6449	C	T	0,101291	2021-03-22	United States
ORF1ab_2230_T	ORF1ab	2230	SRR15153927	6954	T	C	1	2021-03-22	United States
ORF1ab_3674_NA	ORF1ab	3674	SRR15153927	11287	G	-TCTGGTTTT	0,687227	2021-03-22	United States
ORF1ab_3966_R	ORF1ab	3966	SRR15153927	12162	A	G	0,999384	2021-03-22	United States
ORF1ab_314_L	ORF1ab	314	SRR15153927	14408	C	T	0,999658	2021-03-22	United States
ORF1ab_1383_R	ORF1ab	1383	SRR15153927	17615	A	G	0,999663	2021-03-22	United States
ORF1ab_2557_R	ORF1ab	2557	SRR15153927	21137	A	G	0,999558	2021-03-22	United States
S_30_H	S	30	SRR15153927	21650	A	C	0,146667	2021-03-22	United States
S_68_NA	S	68	SRR15153927	21764	A	-TACATG	0,888889	2021-03-22	United States
S_143_NA	S	143	SRR15153927	21990	T	-TTA	0,808028	2021-03-22	United States
S_501_Y	S	501	SRR15153927	23063	A	T	0,998258	2021-03-22	United States
S_570_D	S	570	SRR15153927	23271	C	A	0,999739	2021-03-22	United States
S_614_G	S	614	SRR15153927	23403	A	G	0,999733	2021-03-22	United States
S_681_H	S	681	SRR15153927	23604	C	A	0,999122	2021-03-22	United States
S_716_I	S	716	SRR15153927	23709	C	T	1	2021-03-22	United States
S_982_A	S	982	SRR15153927	24506	T	G	1	2021-03-22	United States
S_1118_H	S	1118	SRR15153927	24914	G	C	1	2021-03-22	United States
S_1191_N	S	1191	SRR15153927	25135	G	T	0,999194	2021-03-22	United States
ORF8_27_*	ORF8	27	SRR15153927	27972	C	T	0,998206	2021-03-22	United States
ORF8_52_I	ORF8	52	SRR15153927	28048	G	T	1	2021-03-22	United States
ORF8_67_F	ORF8	67	SRR15153927	28093	C	T	0,999203	2021-03-22	United States
ORF8_73_C	ORF8	73	SRR15153927	28111	A	G	0,99953	2021-03-22	United States
N_3_H	N	3	SRR15153927	28280	G	C	1	2021-03-22	United States
N_3_V	N	3	SRR15153927	28281	A	T	0,998074	2021-03-22	United States
N_3_E	N	3	SRR15153927	28282	T	A	0,999365	2021-03-22	United States
N_203_K	N	203	SRR15153927	28881	G	A	1	2021-03-22	United States
N_204_R	N	204	SRR15153927	28883	G	C	1	2021-03-22	United States
N_235_F	N	235	SRR15153927	28977	C	T	0,99631	2021-03-22	United States
ORF1ab_1001_I	ORF1ab	1001	SRR15153929	3267	C	T	0,998672	2021-03-17	United States
ORF1ab_1517_F	ORF1ab	1517	SRR15153929	4815	C	T	0,253657	2021-03-17	United States
ORF1ab_1708_D	ORF1ab	1708	SRR15153929	5388	C	A	0,999623	2021-03-17	United States
ORF1ab_2230_T	ORF1ab	2230	SRR15153929	6954	T	C	1	2021-03-17	United States
ORF1ab_2699_V	ORF1ab	2699	SRR15153929	8360	A	G	1	2021-03-17	United States
ORF1ab_3674_NA	ORF1ab	3674	SRR15153929	11287	G	-TCTGGTTTT	0,722663	2021-03-17	United States
ORF1ab_3966_R	ORF1ab	3966	SRR15153929	12162	A	G	0,999777	2021-03-17	United States
ORF1ab_314_L	ORF1ab	314	SRR15153929	14408	C	T	1	2021-03-17	United States
ORF1ab_662_S	ORF1ab	662	SRR15153929	15451	G	A	0,985147	2021-03-17	United States
ORF1ab_1383_R	ORF1ab	1383	SRR15153929	17615	A	G	1	2021-03-17	United States
ORF1ab_1594_L	ORF1ab	1594	SRR15153929	18248	C	T	1	2021-03-17	United States
ORF1ab_2557_R	ORF1ab	2557	SRR15153929	21137	A	G	1	2021-03-17	United States
S_68_NA	S	68	SRR15153929	21764	A	-TACATG	0,903005	2021-03-17	United States
S_143_NA	S	143	SRR15153929	21990	T	-TTA	0,80663	2021-03-17	United States
S_501_Y	S	501	SRR15153929	23063	A	T	0,999326	2021-03-17	United States
S_570_D	S	570	SRR15153929	23271	C	A	0,999865	2021-03-17	United States
S_614_G	S	614	SRR15153929	23403	A	G	0,999717	2021-03-17	United States
S_681_H	S	681	SRR15153929	23604	C	A	0,999354	2021-03-17	United States
S_716_I	S	716	SRR15153929	23709	C	T	1	2021-03-17	United States
S_982_A	S	982	SRR15153929	24506	T	G	0,999758	2021-03-17	United States
S_1118_H	S	1118	SRR15153929	24914	G	C	0,998879	2021-03-17	United States
S_1191_N	S	1191	SRR15153929	25135	G	T	0,999862	2021-03-17	United States
ORF7a_80_K	ORF7a	80	SRR15153929	27632	G	A	1	2021-03-17	United States
ORF7a_84_L	ORF7a	84	SRR15153929	27644	C	T	1	2021-03-17	United States
ORF8_27_*	ORF8	27	SRR15153929	27972	C	T	1	2021-03-17	United States
ORF8_52_I	ORF8	52	SRR15153929	28048	G	T	1	2021-03-17	United States
ORF8_73_C	ORF8	73	SRR15153929	28111	A	G	0,999019	2021-03-17	United States
N_3_H	N	3	SRR15153929	28280	G	C	0,999793	2021-03-17	United States
N_3_V	N	3	SRR15153929	28281	A	T	0,999375	2021-03-17	United States
N_3_E	N	3	SRR15153929	28282	T	A	0,999793	2021-03-17	United States
N_203_K	N	203	SRR15153929	28881	G	A	1	2021-03-17	United States
N_204_R	N	204	SRR15153929	28883	G	C	0,999462	2021-03-17	United States
N_235_F	N	235	SRR15153929	28977	C	T	0,99817	2021-03-17	United States
ORF1ab_184_C	ORF1ab	184	SRR15153930	815	C	T	0,370397	2021-03-18	United States
ORF1ab_265_I	ORF1ab	265	SRR15153930	1059	C	T	0,998911	2021-03-18	United States
ORF1ab_642_F	ORF1ab	642	SRR15153930	2189	C	T	1	2021-03-18	United States
ORF1ab_3201_P	ORF1ab	3201	SRR15153930	9867	T	C	1	2021-03-18	United States
ORF1ab_3674_NA	ORF1ab	3674	SRR15153930	11287	G	-TCTGGTTTT	0,728491	2021-03-18	United States
ORF1ab_314_L	ORF1ab	314	SRR15153930	14408	C	T	0,998613	2021-03-18	United States
ORF1ab_1011_H	ORF1ab	1011	SRR15153930	16500	A	C	0,993899	2021-03-18	United States
S_5_F	S	5	SRR15153930	21575	C	T	1	2021-03-18	United States
S_95_I	S	95	SRR15153930	21846	C	T	0,999377	2021-03-18	United States
S_253_G	S	253	SRR15153930	22320	A	G	1	2021-03-18	United States
S_484_K	S	484	SRR15153930	23012	G	A	0,999281	2021-03-18	United States
S_614_G	S	614	SRR15153930	23403	A	G	0,999723	2021-03-18	United States
S_701_V	S	701	SRR15153930	23664	C	T	0,999734	2021-03-18	United States
ORF3a_42_L	ORF3a	42	SRR15153930	25517	C	T	0,998783	2021-03-18	United States
ORF3a_57_H	ORF3a	57	SRR15153930	25563	G	T	1	2021-03-18	United States
ORF8_11_I	ORF8	11	SRR15153930	27925	C	T	0,998495	2021-03-18	United States
N_199_L	N	199	SRR15153930	28869	C	T	1	2021-03-18	United States
N_234_I	N	234	SRR15153930	28975	G	A	1	2021-03-18	United States
ORF1ab_1001_I	ORF1ab	1001	SRR15153931	3267	C	T	0,999701	2021-03-22	United States
ORF1ab_1106_G	ORF1ab	1106	SRR15153931	3581	A	G	0,998994	2021-03-22	United States
ORF1ab_1708_D	ORF1ab	1708	SRR15153931	5388	C	A	0,999322	2021-03-22	United States
ORF1ab_2230_T	ORF1ab	2230	SRR15153931	6954	T	C	1	2021-03-22	United States
ORF1ab_2259_I	ORF1ab	2259	SRR15153931	7042	G	T	0,998929	2021-03-22	United States
ORF1ab_3411_I	ORF1ab	3411	SRR15153931	10496	G	A	0,072943	2021-03-22	United States
ORF1ab_3674_NA	ORF1ab	3674	SRR15153931	11287	G	-TCTGGTTTT	0,63627	2021-03-22	United States
ORF1ab_218_L	ORF1ab	218	SRR15153931	14120	C	T	0,998835	2021-03-22	United States
ORF1ab_314_L	ORF1ab	314	SRR15153931	14408	C	T	0,999603	2021-03-22	United States
ORF1ab_1432_V	ORF1ab	1432	SRR15153931	17762	C	T	0,999131	2021-03-22	United States
ORF1ab_1931_F	ORF1ab	1931	SRR15153931	19259	C	T	0,0533991	2021-03-22	United States
S_30_H	S	30	SRR15153931	21650	A	C	0,112821	2021-03-22	United States
S_68_NA	S	68	SRR15153931	21764	A	-TACATG	0,890675	2021-03-22	United States
S_143_NA	S	143	SRR15153931	21990	T	-TTA	0,806033	2021-03-22	United States
S_501_Y	S	501	SRR15153931	23063	A	T	1	2021-03-22	United States
S_570_D	S	570	SRR15153931	23271	C	A	0,999706	2021-03-22	United States
S_614_G	S	614	SRR15153931	23403	A	G	0,999577	2021-03-22	United States
S_681_H	S	681	SRR15153931	23604	C	A	1	2021-03-22	United States
S_716_I	S	716	SRR15153931	23709	C	T	0,999504	2021-03-22	United States
S_982_A	S	982	SRR15153931	24506	T	G	0,999012	2021-03-22	United States
S_1118_H	S	1118	SRR15153931	24914	G	C	0,999013	2021-03-22	United States
ORF3a_12_I	ORF3a	12	SRR15153931	25427	C	T	0,0506421	2021-03-22	United States
ORF8_27_*	ORF8	27	SRR15153931	27972	C	T	0,999576	2021-03-22	United States
ORF8_52_I	ORF8	52	SRR15153931	28048	G	T	1	2021-03-22	United States
ORF8_68_*	ORF8	68	SRR15153931	28095	A	T	0,997389	2021-03-22	United States
ORF8_73_C	ORF8	73	SRR15153931	28111	A	G	0,999604	2021-03-22	United States
N_3_H	N	3	SRR15153931	28280	G	C	0,999438	2021-03-22	United States
N_3_V	N	3	SRR15153931	28281	A	T	1	2021-03-22	United States
N_3_E	N	3	SRR15153931	28282	T	A	0,999433	2021-03-22	United States
N_203_K	N	203	SRR15153931	28881	G	A	1	2021-03-22	United States
N_204_R	N	204	SRR15153931	28883	G	C	1	2021-03-22	United States
N_235_F	N	235	SRR15153931	28977	C	T	1	2021-03-22	United States
ORF1ab_265_I	ORF1ab	265	SRR15153933	1059	C	T	0,99922	2021-03-16	United States
ORF1ab_2061_I	ORF1ab	2061	SRR15153933	6446	G	A	0,999648	2021-03-16	United States
ORF1ab_2395_R	ORF1ab	2395	SRR15153933	7449	A	G	0,999739	2021-03-16	United States
ORF1ab_3255_I	ORF1ab	3255	SRR15153933	10029	C	T	0,999307	2021-03-16	United States
ORF1ab_3750_I	ORF1ab	3750	SRR15153933	11514	C	T	0,999407	2021-03-16	United States
ORF1ab_314_L	ORF1ab	314	SRR15153933	14408	C	T	0,999724	2021-03-16	United States
ORF1ab_970_S	ORF1ab	970	SRR15153933	16375	C	T	1	2021-03-16	United States
S_30_H	S	30	SRR15153933	21650	A	C	0,218605	2021-03-16	United States
S_494_P	S	494	SRR15153933	23042	T	C	1	2021-03-16	United States
S_614_G	S	614	SRR15153933	23403	A	G	0,999596	2021-03-16	United States
S_681_H	S	681	SRR15153933	23604	C	A	0,999649	2021-03-16	United States
S_716_I	S	716	SRR15153933	23709	C	T	0,999445	2021-03-16	United States
ORF3a_57_H	ORF3a	57	SRR15153933	25563	G	T	0,99973	2021-03-16	United States
M_82_T	M	82	SRR15153933	26767	T	C	0,999802	2021-03-16	United States
N_205_I	N	205	SRR15153933	28887	C	T	1	2021-03-16	United States
ORF1ab_1001_I	ORF1ab	1001	SRR15153934	3267	C	T	0,999784	2021-03-18	United States
ORF1ab_1708_D	ORF1ab	1708	SRR15153934	5388	C	A	0,999844	2021-03-18	United States
ORF1ab_2230_T	ORF1ab	2230	SRR15153934	6954	T	C	1	2021-03-18	United States
ORF1ab_3674_NA	ORF1ab	3674	SRR15153934	11287	G	-TCTGGTTTT	0,641508	2021-03-18	United States
ORF1ab_4087_I	ORF1ab	4087	SRR15153934	12525	C	T	0,999692	2021-03-18	United States
ORF1ab_218_L	ORF1ab	218	SRR15153934	14120	C	T	0,999809	2021-03-18	United States
ORF1ab_314_L	ORF1ab	314	SRR15153934	14408	C	T	0,999852	2021-03-18	United States
S_30_H	S	30	SRR15153934	21650	A	C	0,075188	2021-03-18	United States
S_68_NA	S	68	SRR15153934	21764	A	-TACATG	0,89359	2021-03-18	United States
S_143_NA	S	143	SRR15153934	21990	T	-TTA	0,81174	2021-03-18	United States
S_501_Y	S	501	SRR15153934	23063	A	T	1	2021-03-18	United States
S_570_D	S	570	SRR15153934	23271	C	A	0,999733	2021-03-18	United States
S_614_G	S	614	SRR15153934	23403	A	G	0,999867	2021-03-18	United States
S_681_H	S	681	SRR15153934	23604	C	A	0,999847	2021-03-18	United States
S_716_I	S	716	SRR15153934	23709	C	T	0,999856	2021-03-18	United States
S_982_A	S	982	SRR15153934	24506	T	G	0,999734	2021-03-18	United States
S_1118_H	S	1118	SRR15153934	24914	G	C	0,999593	2021-03-18	United States
ORF3a_26_L	ORF3a	26	SRR15153934	25469	C	T	0,999838	2021-03-18	United States
ORF8_27_*	ORF8	27	SRR15153934	27972	C	T	0,999533	2021-03-18	United States
ORF8_52_I	ORF8	52	SRR15153934	28048	G	T	1	2021-03-18	United States
ORF8_68_*	ORF8	68	SRR15153934	28095	A	T	0,994848	2021-03-18	United States
ORF8_73_C	ORF8	73	SRR15153934	28111	A	G	1	2021-03-18	United States
ORF8_120_V	ORF8	120	SRR15153934	28251	T	G	0,984264	2021-03-18	United States
ORF8_121_L	ORF8	121	SRR15153934	28254	A	C	0,999775	2021-03-18	United States
N_3_H	N	3	SRR15153934	28280	G	C	1	2021-03-18	United States
N_3_V	N	3	SRR15153934	28281	A	T	1	2021-03-18	United States
N_3_E	N	3	SRR15153934	28282	T	A	0,999788	2021-03-18	United States
N_203_K	N	203	SRR15153934	28881	G	A	0,99759	2021-03-18	United States
N_204_R	N	204	SRR15153934	28883	G	C	1	2021-03-18	United States
N_235_F	N	235	SRR15153934	28977	C	T	0,998264	2021-03-18	United States
ORF1ab_265_I	ORF1ab	265	SRR15153936	1059	C	T	0,997854	2021-03-18	United States
ORF1ab_1946_S	ORF1ab	1946	SRR15153936	6101	G	A	0,998734	2021-03-18	United States
ORF1ab_3201_P	ORF1ab	3201	SRR15153936	9867	T	C	1	2021-03-18	United States
ORF1ab_3674_NA	ORF1ab	3674	SRR15153936	11287	G	-TCTGGTTTT	0,657249	2021-03-18	United States
ORF1ab_4301_Y	ORF1ab	4301	SRR15153936	13166	C	T	0,971017	2021-03-18	United States
ORF1ab_314_L	ORF1ab	314	SRR15153936	14408	C	T	0,999721	2021-03-18	United States
ORF1ab_1011_H	ORF1ab	1011	SRR15153936	16500	A	C	0,997912	2021-03-18	United States
S_30_H	S	30	SRR15153936	21650	A	C	0,113043	2021-03-18	United States
S_95_I	S	95	SRR15153936	21846	C	T	0,999636	2021-03-18	United States
S_253_G	S	253	SRR15153936	22320	A	G	0,997835	2021-03-18	United States
S_477_N	S	477	SRR15153936	22992	G	A	0,999022	2021-03-18	United States
S_614_G	S	614	SRR15153936	23403	A	G	0,999649	2021-03-18	United States
S_957_R	S	957	SRR15153936	24432	A	G	0,999019	2021-03-18	United States
ORF3a_42_L	ORF3a	42	SRR15153936	25517	C	T	0,939526	2021-03-18	United States
ORF3a_57_H	ORF3a	57	SRR15153936	25563	G	T	0,952368	2021-03-18	United States
M_94_C	M	94	SRR15153936	26802	A	T	0,979894	2021-03-18	United States
ORF8_11_I	ORF8	11	SRR15153936	27925	C	T	0,984311	2021-03-18	United States
N_13_L	N	13	SRR15153936	28311	C	T	1	2021-03-18	United States
N_202_R	N	202	SRR15153936	28879	T	G	1	2021-03-18	United States
ORF1ab_265_I	ORF1ab	265	SRR15153937	1059	C	T	0,999471	2020-07-03	United States
ORF1ab_3352_F	ORF1ab	3352	SRR15153937	10319	C	T	0,999405	2020-07-03	United States
ORF1ab_314_L	ORF1ab	314	SRR15153937	14408	C	T	1	2020-07-03	United States
ORF1ab_1653_D	ORF1ab	1653	SRR15153937	18424	A	G	1	2020-07-03	United States
S_30_H	S	30	SRR15153937	21650	A	C	0,0544218	2020-07-03	United States
S_614_G	S	614	SRR15153937	23403	A	G	0,999608	2020-07-03	United States
ORF3a_57_H	ORF3a	57	SRR15153937	25563	G	T	0,999658	2020-07-03	United States
ORF3a_172_V	ORF3a	172	SRR15153937	25907	G	T	0,999177	2020-07-03	United States
ORF8_24_L	ORF8	24	SRR15153937	27964	C	T	0,9995	2020-07-03	United States
N_67_S	N	67	SRR15153937	28472	C	T	0,999733	2020-07-03	United States
N_199_L	N	199	SRR15153937	28869	C	T	0,996732	2020-07-03	United States
ORF1ab_83_NA	ORF1ab	83	SRR15153938	514	T	-GTTATG	0,112595	2021-03-17	United States
ORF1ab_599_V	ORF1ab	599	SRR15153938	2061	C	T	0,999102	2021-03-17	United States
ORF1ab_1088_N	ORF1ab	1088	SRR15153938	3527	G	A	0,946524	2021-03-17	United States
ORF1ab_1584_M	ORF1ab	1584	SRR15153938	5015	G	A	0,991961	2021-03-17	United States
ORF1ab_1871_S	ORF1ab	1871	SRR15153938	5877	A	G	1	2021-03-17	United States
ORF1ab_3341_V	ORF1ab	3341	SRR15153938	10286	A	G	1	2021-03-17	United States
ORF1ab_3606_NA	ORF1ab	3606	SRR15153938	11082	T	-G	0,126195	2021-03-17	United States
ORF1ab_3606_F	ORF1ab	3606	SRR15153938	11083	G	T	0,999639	2021-03-17	United States
ORF1ab_314_L	ORF1ab	314	SRR15153938	14408	C	T	0,999566	2021-03-17	United States
S_30_H	S	30	SRR15153938	21650	A	C	0,13285	2021-03-17	United States
S_614_G	S	614	SRR15153938	23403	A	G	0,999826	2021-03-17	United States
ORF3a_108_F	ORF3a	108	SRR15153938	25714	C	T	0,999768	2021-03-17	United States
ORF3a_155_Y	ORF3a	155	SRR15153938	25855	G	T	1	2021-03-17	United States
ORF7a_14_I	ORF7a	14	SRR15153938	27434	C	T	1	2021-03-17	United States
ORF8_107_NA	ORF8	107	SRR15153938	28214	C	+TTTT	0,12671	2021-03-17	United States
ORF8_107_NA	ORF8	107	SRR15153938	28214	C	+TTT	0,718241	2021-03-17	United States
N_194_L	N	194	SRR15153938	28854	C	T	1	2021-03-17	United States
ORF1ab_265_I	ORF1ab	265	SRR15153939	1059	C	T	0,999018	2020-07-02	United States
ORF1ab_3352_F	ORF1ab	3352	SRR15153939	10319	C	T	0,999025	2020-07-02	United States
ORF1ab_314_L	ORF1ab	314	SRR15153939	14408	C	T	0,999302	2020-07-02	United States
ORF1ab_1653_D	ORF1ab	1653	SRR15153939	18424	A	G	0,999761	2020-07-02	United States
S_30_H	S	30	SRR15153939	21650	A	C	0,0679012	2020-07-02	United States
S_614_G	S	614	SRR15153939	23403	A	G	0,999545	2020-07-02	United States
ORF3a_57_H	ORF3a	57	SRR15153939	25563	G	T	0,999681	2020-07-02	United States
ORF3a_172_V	ORF3a	172	SRR15153939	25907	G	T	0,998154	2020-07-02	United States
ORF8_24_L	ORF8	24	SRR15153939	27964	C	T	0,999726	2020-07-02	United States
N_67_S	N	67	SRR15153939	28472	C	T	0,999327	2020-07-02	United States
N_199_L	N	199	SRR15153939	28869	C	T	1	2020-07-02	United States
ORF1ab_265_I	ORF1ab	265	SRR15153940	1059	C	T	0,999045	2020-07-02	United States
ORF1ab_2214_A	ORF1ab	2214	SRR15153940	6905	T	G	1	2020-07-02	United States
ORF1ab_2232_NA	ORF1ab	2232	SRR15153940	6961	G	+T	0,0949367	2020-07-02	United States
ORF1ab_176_V	ORF1ab	176	SRR15153940	13994	C	T	0,99963	2020-07-02	United States
ORF1ab_314_L	ORF1ab	314	SRR15153940	14408	C	T	0,999632	2020-07-02	United States
ORF1ab_1351_F	ORF1ab	1351	SRR15153940	17518	C	T	0,990829	2020-07-02	United States
S_54_F	S	54	SRR15153940	21724	G	T	0,999199	2020-07-02	United States
S_520_S	S	520	SRR15153940	23120	G	T	0,998828	2020-07-02	United States
S_614_G	S	614	SRR15153940	23403	A	G	0,999364	2020-07-02	United States
ORF3a_57_H	ORF3a	57	SRR15153940	25563	G	T	0,998996	2020-07-02	United States
ORF3a_92_L	ORF3a	92	SRR15153940	25667	C	T	0,998054	2020-07-02	United States
ORF1ab_265_I	ORF1ab	265	SRR15153943	1059	C	T	1	2021-03-17	United States
ORF1ab_1946_S	ORF1ab	1946	SRR15153943	6101	G	A	1	2021-03-17	United States
ORF1ab_3674_NA	ORF1ab	3674	SRR15153943	11287	G	-TCTGGTTTT	0,722605	2021-03-17	United States
ORF1ab_3736_F	ORF1ab	3736	SRR15153943	11471	C	T	0,999296	2021-03-17	United States
ORF1ab_314_L	ORF1ab	314	SRR15153943	14408	C	T	0,999654	2021-03-17	United States
ORF1ab_1011_H	ORF1ab	1011	SRR15153943	16500	A	C	1	2021-03-17	United States
S_95_I	S	95	SRR15153943	21846	C	T	0,999576	2021-03-17	United States
S_253_G	S	253	SRR15153943	22320	A	G	0,998569	2021-03-17	United States
S_477_N	S	477	SRR15153943	22992	G	A	0,999847	2021-03-17	United States
S_614_G	S	614	SRR15153943	23403	A	G	0,999534	2021-03-17	United States
S_957_R	S	957	SRR15153943	24432	A	G	0,999034	2021-03-17	United States
ORF3a_42_L	ORF3a	42	SRR15153943	25517	C	T	0,998092	2021-03-17	United States
ORF3a_57_H	ORF3a	57	SRR15153943	25563	G	T	0,999801	2021-03-17	United States
ORF8_11_I	ORF8	11	SRR15153943	27925	C	T	1	2021-03-17	United States
N_13_L	N	13	SRR15153943	28311	C	T	0,999803	2021-03-17	United States
N_202_R	N	202	SRR15153943	28879	T	G	1	2021-03-17	United States
ORF1ab_150_S	ORF1ab	150	SRR15153945	713	G	A	0,351684	2020-07-09	United States
ORF1ab_265_I	ORF1ab	265	SRR15153945	1059	C	T	0,998362	2020-07-09	United States
ORF1ab_2381_F	ORF1ab	2381	SRR15153945	7406	G	T	0,072935	2020-07-09	United States
ORF1ab_72_*	ORF1ab	72	SRR15153945	13681	C	T	0,0552268	2020-07-09	United States
ORF1ab_176_V	ORF1ab	176	SRR15153945	13994	C	T	1	2020-07-09	United States
ORF1ab_314_L	ORF1ab	314	SRR15153945	14408	C	T	0,99852	2020-07-09	United States
ORF1ab_1351_F	ORF1ab	1351	SRR15153945	17518	C	T	0,999413	2020-07-09	United States
S_54_F	S	54	SRR15153945	21724	G	T	0,999258	2020-07-09	United States
S_520_S	S	520	SRR15153945	23120	G	T	1	2020-07-09	United States
S_614_G	S	614	SRR15153945	23403	A	G	0,999553	2020-07-09	United States
S_747_S	S	747	SRR15153945	23802	C	G	0,0819328	2020-07-09	United States
ORF3a_57_H	ORF3a	57	SRR15153945	25563	G	T	0,997843	2020-07-09	United States
ORF3a_92_L	ORF3a	92	SRR15153945	25667	C	T	0,994908	2020-07-09	United States
N_322_I	N	322	SRR15153945	29239	G	T	0,184222	2020-07-09	United States
ORF1ab_265_I	ORF1ab	265	SRR15153946	1059	C	T	1	2021-03-16	United States
ORF1ab_3201_P	ORF1ab	3201	SRR15153946	9867	T	C	1	2021-03-16	United States
ORF1ab_3674_NA	ORF1ab	3674	SRR15153946	11287	G	-TCTGGTTTT	0,686608	2021-03-16	United States
ORF1ab_314_L	ORF1ab	314	SRR15153946	14408	C	T	0,999817	2021-03-16	United States
ORF1ab_1011_H	ORF1ab	1011	SRR15153946	16500	A	C	0,999436	2021-03-16	United States
S_3_NA	S	3	SRR15153946	21569	G	+T	0,0534759	2021-03-16	United States
S_5_F	S	5	SRR15153946	21575	C	T	1	2021-03-16	United States
S_95_I	S	95	SRR15153946	21846	C	T	0,999022	2021-03-16	United States
S_253_G	S	253	SRR15153946	22320	A	G	1	2021-03-16	United States
S_484_K	S	484	SRR15153946	23012	G	A	0,999459	2021-03-16	United States
S_614_G	S	614	SRR15153946	23403	A	G	0,999609	2021-03-16	United States
S_701_V	S	701	SRR15153946	23664	C	T	0,999469	2021-03-16	United States
ORF3a_42_L	ORF3a	42	SRR15153946	25517	C	T	0,998403	2021-03-16	United States
ORF3a_57_H	ORF3a	57	SRR15153946	25563	G	T	0,999763	2021-03-16	United States
ORF3a_134_C	ORF3a	134	SRR15153946	25792	C	T	0,998741	2021-03-16	United States
ORF8_11_I	ORF8	11	SRR15153946	27925	C	T	0,997885	2021-03-16	United States
N_199_L	N	199	SRR15153946	28869	C	T	0,997082	2021-03-16	United States
N_234_I	N	234	SRR15153946	28975	G	A	0,999273	2021-03-16	United States
ORF1ab_83_NA	ORF1ab	83	SRR15153948	514	T	-GTTATG	0,395963	2020-06-30	United States
ORF1ab_265_I	ORF1ab	265	SRR15153948	1059	C	T	0,998564	2020-06-30	United States
ORF1ab_2690_V	ORF1ab	2690	SRR15153948	8334	C	T	0,988889	2020-06-30	United States
ORF1ab_3121_NA	ORF1ab	3121	SRR15153948	9627	C	+T	0,0595901	2020-06-30	United States
ORF1ab_3603_NA	ORF1ab	3603	SRR15153948	11074	C	-T	0,0895298	2020-06-30	United States
ORF1ab_3627_I	ORF1ab	3627	SRR15153948	11146	G	C	0,0579258	2020-06-30	United States
ORF1ab_3670_NA	ORF1ab	3670	SRR15153948	11273	G	-T	0,0792622	2020-06-30	United States
ORF1ab_176_V	ORF1ab	176	SRR15153948	13994	C	T	0,998599	2020-06-30	United States
ORF1ab_314_L	ORF1ab	314	SRR15153948	14408	C	T	0,998705	2020-06-30	United States
ORF1ab_1351_F	ORF1ab	1351	SRR15153948	17518	C	T	0,998398	2020-06-30	United States
S_54_F	S	54	SRR15153948	21724	G	T	0,99793	2020-06-30	United States
S_520_S	S	520	SRR15153948	23120	G	T	0,998918	2020-06-30	United States
S_614_G	S	614	SRR15153948	23403	A	G	0,999094	2020-06-30	United States
ORF3a_57_H	ORF3a	57	SRR15153948	25563	G	T	0,999723	2020-06-30	United States
ORF3a_92_L	ORF3a	92	SRR15153948	25667	C	T	0,994522	2020-06-30	United States
ORF1ab_1001_I	ORF1ab	1001	SRR15153950	3267	C	T	0,998113	2021-03-18	United States
ORF1ab_1708_D	ORF1ab	1708	SRR15153950	5388	C	A	0,999651	2021-03-18	United States
ORF1ab_2230_T	ORF1ab	2230	SRR15153950	6954	T	C	1	2021-03-18	United States
ORF1ab_3244_L	ORF1ab	3244	SRR15153950	9996	C	T	1	2021-03-18	United States
ORF1ab_3674_NA	ORF1ab	3674	SRR15153950	11287	G	-TCTGGTTTT	0,743595	2021-03-18	United States
ORF1ab_3829_F	ORF1ab	3829	SRR15153950	11750	C	T	0,998063	2021-03-18	United States
ORF1ab_218_L	ORF1ab	218	SRR15153950	14120	C	T	1	2021-03-18	United States
ORF1ab_314_L	ORF1ab	314	SRR15153950	14408	C	T	0,99924	2021-03-18	United States
ORF1ab_1161_S	ORF1ab	1161	SRR15153950	16948	C	T	0,998942	2021-03-18	United States
S_68_NA	S	68	SRR15153950	21764	A	-TACATG	0,889165	2021-03-18	United States
S_144_NA	S	144	SRR15153950	21994	T	-TAC	0,88369	2021-03-18	United States
S_501_Y	S	501	SRR15153950	23063	A	T	0,998953	2021-03-18	United States
S_570_D	S	570	SRR15153950	23271	C	A	0,999629	2021-03-18	United States
S_614_G	S	614	SRR15153950	23403	A	G	0,999639	2021-03-18	United States
S_681_H	S	681	SRR15153950	23604	C	A	1	2021-03-18	United States
S_716_I	S	716	SRR15153950	23709	C	T	1	2021-03-18	United States
S_982_A	S	982	SRR15153950	24506	T	G	1	2021-03-18	United States
S_1118_H	S	1118	SRR15153950	24914	G	C	1	2021-03-18	United States
ORF8_27_*	ORF8	27	SRR15153950	27972	C	T	0,998566	2021-03-18	United States
ORF8_52_I	ORF8	52	SRR15153950	28048	G	T	1	2021-03-18	United States
ORF8_68_*	ORF8	68	SRR15153950	28095	A	T	0,995976	2021-03-18	United States
ORF8_73_C	ORF8	73	SRR15153950	28111	A	G	1	2021-03-18	United States
N_3_H	N	3	SRR15153950	28280	G	C	0,99925	2021-03-18	United States
N_3_V	N	3	SRR15153950	28281	A	T	0,998471	2021-03-18	United States
N_3_E	N	3	SRR15153950	28282	T	A	1	2021-03-18	United States
N_203_K	N	203	SRR15153950	28881	G	A	1	2021-03-18	United States
N_204_R	N	204	SRR15153950	28883	G	C	1	2021-03-18	United States
N_235_F	N	235	SRR15153950	28977	C	T	1	2021-03-18	United States
ORF1ab_265_I	ORF1ab	265	SRR15153951	1059	C	T	0,99861	2020-07-01	United States
ORF1ab_1586_I	ORF1ab	1586	SRR15153951	5023	G	T	0,999033	2020-07-01	United States
ORF1ab_3352_F	ORF1ab	3352	SRR15153951	10319	C	T	0,999268	2020-07-01	United States
ORF1ab_314_L	ORF1ab	314	SRR15153951	14408	C	T	0,999515	2020-07-01	United States
ORF1ab_1264_D	ORF1ab	1264	SRR15153951	17259	G	T	0,999166	2020-07-01	United States
ORF1ab_1288_D	ORF1ab	1288	SRR15153951	17331	G	T	0,999615	2020-07-01	United States
ORF1ab_1653_D	ORF1ab	1653	SRR15153951	18424	A	G	0,999646	2020-07-01	United States
ORF1ab_2613_C	ORF1ab	2613	SRR15153951	21304	C	T	0,990385	2020-07-01	United States
S_614_G	S	614	SRR15153951	23403	A	G	0,999602	2020-07-01	United States
ORF3a_57_H	ORF3a	57	SRR15153951	25563	G	T	0,999393	2020-07-01	United States
ORF3a_172_V	ORF3a	172	SRR15153951	25907	G	T	0,999614	2020-07-01	United States
ORF8_24_L	ORF8	24	SRR15153951	27964	C	T	0,999359	2020-07-01	United States
N_67_S	N	67	SRR15153951	28472	C	T	0,998459	2020-07-01	United States
N_199_L	N	199	SRR15153951	28869	C	T	0,999452	2020-07-01	United States
ORF1ab_265_I	ORF1ab	265	SRR15153952	1059	C	T	0,998942	2020-07-01	United States
ORF1ab_1586_I	ORF1ab	1586	SRR15153952	5023	G	T	0,999273	2020-07-01	United States
ORF1ab_3352_F	ORF1ab	3352	SRR15153952	10319	C	T	0,998954	2020-07-01	United States
ORF1ab_314_L	ORF1ab	314	SRR15153952	14408	C	T	0,998277	2020-07-01	United States
ORF1ab_1264_D	ORF1ab	1264	SRR15153952	17259	G	T	0,999251	2020-07-01	United States
ORF1ab_1288_D	ORF1ab	1288	SRR15153952	17331	G	T	0,999553	2020-07-01	United States
ORF1ab_1653_D	ORF1ab	1653	SRR15153952	18424	A	G	0,999329	2020-07-01	United States
ORF1ab_2613_C	ORF1ab	2613	SRR15153952	21304	C	T	1	2020-07-01	United States
S_93_V	S	93	SRR15153952	21840	C	T	0,0798532	2020-07-01	United States
S_614_G	S	614	SRR15153952	23403	A	G	0,999085	2020-07-01	United States
ORF3a_57_H	ORF3a	57	SRR15153952	25563	G	T	0,998628	2020-07-01	United States
ORF3a_172_V	ORF3a	172	SRR15153952	25907	G	T	0,997219	2020-07-01	United States
ORF8_24_L	ORF8	24	SRR15153952	27964	C	T	0,998408	2020-07-01	United States
N_67_S	N	67	SRR15153952	28472	C	T	0,99932	2020-07-01	United States
N_199_L	N	199	SRR15153952	28869	C	T	0,998152	2020-07-01	United States
ORF1ab_3644_F	ORF1ab	3644	SRR15153953	11195	C	T	0,349552	2020-07-09	United States
ORF1ab_314_L	ORF1ab	314	SRR15153953	14408	C	T	0,999226	2020-07-09	United States
S_30_H	S	30	SRR15153953	21650	A	C	0,0840336	2020-07-09	United States
S_614_G	S	614	SRR15153953	23403	A	G	0,999033	2020-07-09	United States
N_194_L	N	194	SRR15153953	28854	C	T	0,999731	2020-07-09	United States
ORF1ab_28_I	ORF1ab	28	SRR15153954	347	G	A	0,0672141	2021-03-18	United States
ORF1ab_599_V	ORF1ab	599	SRR15153954	2061	C	T	1	2021-03-18	United States
ORF1ab_1001_I	ORF1ab	1001	SRR15153954	3267	C	T	1	2021-03-18	United States
ORF1ab_1708_D	ORF1ab	1708	SRR15153954	5388	C	A	0,998141	2021-03-18	United States
ORF1ab_2230_T	ORF1ab	2230	SRR15153954	6954	T	C	1	2021-03-18	United States
ORF1ab_3674_NA	ORF1ab	3674	SRR15153954	11287	G	-TCTGGTTTT	0,610445	2021-03-18	United States
ORF1ab_3966_R	ORF1ab	3966	SRR15153954	12162	A	G	0,999484	2021-03-18	United States
ORF1ab_314_L	ORF1ab	314	SRR15153954	14408	C	T	0,99904	2021-03-18	United States
ORF1ab_564_NA	ORF1ab	564	SRR15153954	15157	C	-A	0,0553746	2021-03-18	United States
ORF1ab_1383_R	ORF1ab	1383	SRR15153954	17615	A	G	0,99936	2021-03-18	United States
ORF1ab_2270_Y	ORF1ab	2270	SRR15153954	20275	G	T	1	2021-03-18	United States
S_30_H	S	30	SRR15153954	21650	A	C	0,0789474	2021-03-18	United States
S_68_NA	S	68	SRR15153954	21764	A	-TACATG	0,893684	2021-03-18	United States
S_143_NA	S	143	SRR15153954	21990	T	-TTA	0,797512	2021-03-18	United States
S_501_Y	S	501	SRR15153954	23063	A	T	1	2021-03-18	United States
S_570_D	S	570	SRR15153954	23271	C	A	0,999541	2021-03-18	United States
S_614_G	S	614	SRR15153954	23403	A	G	0,999537	2021-03-18	United States
S_681_H	S	681	SRR15153954	23604	C	A	0,998855	2021-03-18	United States
S_716_I	S	716	SRR15153954	23709	C	T	0,999269	2021-03-18	United States
S_982_A	S	982	SRR15153954	24506	T	G	0,999332	2021-03-18	United States
S_1118_H	S	1118	SRR15153954	24914	G	C	0,999774	2021-03-18	United States
ORF3a_38_L	ORF3a	38	SRR15153954	25505	A	T	0,99967	2021-03-18	United States
ORF8_27_*	ORF8	27	SRR15153954	27972	C	T	0,999451	2021-03-18	United States
ORF8_52_I	ORF8	52	SRR15153954	28048	G	T	0,997778	2021-03-18	United States
ORF8_73_C	ORF8	73	SRR15153954	28111	A	G	0,999751	2021-03-18	United States
N_3_H	N	3	SRR15153954	28280	G	C	0,99943	2021-03-18	United States
N_3_V	N	3	SRR15153954	28281	A	T	0,999711	2021-03-18	United States
N_3_E	N	3	SRR15153954	28282	T	A	0,99886	2021-03-18	United States
N_203_K	N	203	SRR15153954	28881	G	A	1	2021-03-18	United States
N_204_R	N	204	SRR15153954	28883	G	C	1	2021-03-18	United States
N_235_F	N	235	SRR15153954	28977	C	T	1	2021-03-18	United States
ORF1ab_85_I	ORF1ab	85	SRR15153955	520	G	T	0,999315	2021-03-20	United States
ORF1ab_265_I	ORF1ab	265	SRR15153955	1059	C	T	1	2021-03-20	United States
ORF1ab_2207_S	ORF1ab	2207	SRR15153955	6884	G	A	1	2021-03-20	United States
ORF1ab_2659_Y	ORF1ab	2659	SRR15153955	8240	C	T	0,995411	2021-03-20	United States
ORF1ab_4205_V	ORF1ab	4205	SRR15153955	12878	A	G	0,999293	2021-03-20	United States
ORF1ab_314_L	ORF1ab	314	SRR15153955	14408	C	T	0,99975	2021-03-20	United States
ORF1ab_1183_Y	ORF1ab	1183	SRR15153955	17014	G	T	0,999188	2021-03-20	United States
S_152_C	S	152	SRR15153955	22018	G	T	0,999098	2021-03-20	United States
S_452_R	S	452	SRR15153955	22917	T	G	1	2021-03-20	United States
S_614_G	S	614	SRR15153955	23403	A	G	0,999213	2021-03-20	United States
ORF3a_57_H	ORF3a	57	SRR15153955	25563	G	T	1	2021-03-20	United States
ORF8_100_L	ORF8	100	SRR15153955	28191	G	T	0,999619	2021-03-20	United States
N_205_I	N	205	SRR15153955	28887	C	T	1	2021-03-20	United States
N_234_I	N	234	SRR15153955	28975	G	T	1	2021-03-20	United States
ORF1ab_265_I	ORF1ab	265	SRR15153956	1059	C	T	0,99964	2021-03-19	United States
ORF1ab_1191_V	ORF1ab	1191	SRR15153956	3836	T	G	0,996449	2021-03-19	United States
ORF1ab_3158_T	ORF1ab	3158	SRR15153956	9738	G	C	0,999807	2021-03-19	United States
ORF1ab_314_L	ORF1ab	314	SRR15153956	14408	C	T	0,999286	2021-03-19	United States
ORF1ab_976_L	ORF1ab	976	SRR15153956	16394	C	T	1	2021-03-19	United States
ORF1ab_1183_Y	ORF1ab	1183	SRR15153956	17014	G	T	0,998241	2021-03-19	United States
S_13_I	S	13	SRR15153956	21600	G	T	0,998978	2021-03-19	United States
S_152_C	S	152	SRR15153956	22018	G	T	0,998688	2021-03-19	United States
S_452_R	S	452	SRR15153956	22917	T	G	0,999642	2021-03-19	United States
S_614_G	S	614	SRR15153956	23403	A	G	0,999609	2021-03-19	United States
ORF3a_38_E	ORF3a	38	SRR15153956	25504	C	G	0,999749	2021-03-19	United States
ORF3a_57_H	ORF3a	57	SRR15153956	25563	G	T	0,999746	2021-03-19	United States
ORF7a_35_F	ORF7a	35	SRR15153956	27497	G	T	0,999606	2021-03-19	United States
N_205_I	N	205	SRR15153956	28887	C	T	0,999595	2021-03-19	United States
ORF1ab_1001_I	ORF1ab	1001	SRR15153957	3267	C	T	0,998513	2021-03-18	United States
ORF1ab_1708_D	ORF1ab	1708	SRR15153957	5388	C	A	0,999178	2021-03-18	United States
ORF1ab_2230_T	ORF1ab	2230	SRR15153957	6954	T	C	1	2021-03-18	United States
ORF1ab_2259_I	ORF1ab	2259	SRR15153957	7042	G	T	0,998948	2021-03-18	United States
ORF1ab_2344_T	ORF1ab	2344	SRR15153957	7295	G	A	0,998188	2021-03-18	United States
ORF1ab_3674_NA	ORF1ab	3674	SRR15153957	11287	G	-TCTGGTTTT	0,660658	2021-03-18	United States
ORF1ab_218_L	ORF1ab	218	SRR15153957	14120	C	T	0,999219	2021-03-18	United States
ORF1ab_314_L	ORF1ab	314	SRR15153957	14408	C	T	0,998166	2021-03-18	United States
S_68_NA	S	68	SRR15153957	21764	A	-TACATG	0,897528	2021-03-18	United States
S_143_NA	S	143	SRR15153957	21990	T	-TTA	0,811159	2021-03-18	United States
S_501_Y	S	501	SRR15153957	23063	A	T	0,998831	2021-03-18	United States
S_570_D	S	570	SRR15153957	23271	C	A	0,998454	2021-03-18	United States
S_614_G	S	614	SRR15153957	23403	A	G	0,998756	2021-03-18	United States
S_681_H	S	681	SRR15153957	23604	C	A	0,999109	2021-03-18	United States
S_716_I	S	716	SRR15153957	23709	C	T	0,998618	2021-03-18	United States
S_982_A	S	982	SRR15153957	24506	T	G	0,999424	2021-03-18	United States
S_1118_H	S	1118	SRR15153957	24914	G	C	0,999011	2021-03-18	United States
ORF3a_27_Y	ORF3a	27	SRR15153957	25471	G	T	0,997275	2021-03-18	United States
ORF8_27_*	ORF8	27	SRR15153957	27972	C	T	0,999704	2021-03-18	United States
ORF8_52_I	ORF8	52	SRR15153957	28048	G	T	0,999206	2021-03-18	United States
ORF8_68_*	ORF8	68	SRR15153957	28095	A	T	0,993488	2021-03-18	United States
ORF8_73_C	ORF8	73	SRR15153957	28111	A	G	0,999265	2021-03-18	United States
N_3_H	N	3	SRR15153957	28280	G	C	0,999539	2021-03-18	United States
N_3_V	N	3	SRR15153957	28281	A	T	0,999303	2021-03-18	United States
N_3_E	N	3	SRR15153957	28282	T	A	0,998385	2021-03-18	United States
N_203_K	N	203	SRR15153957	28881	G	A	1	2021-03-18	United States
N_204_R	N	204	SRR15153957	28883	G	C	0,999042	2021-03-18	United States
N_235_F	N	235	SRR15153957	28977	C	T	0,998514	2021-03-18	United States
N_271_I	N	271	SRR15153957	29085	C	T	0,999435	2021-03-18	United States
N_383_A	N	383	SRR15153957	29420	C	G	1	2021-03-18	United States
ORF1ab_591_V	ORF1ab	591	SRR15153960	2037	C	T	0,998261	2021-03-18	United States
ORF1ab_1001_I	ORF1ab	1001	SRR15153960	3267	C	T	0,998278	2021-03-18	United States
ORF1ab_1708_D	ORF1ab	1708	SRR15153960	5388	C	A	0,998084	2021-03-18	United States
ORF1ab_2230_T	ORF1ab	2230	SRR15153960	6954	T	C	1	2021-03-18	United States
ORF1ab_3674_NA	ORF1ab	3674	SRR15153960	11287	G	-TCTGGTTTT	0,640328	2021-03-18	United States
ORF1ab_314_L	ORF1ab	314	SRR15153960	14408	C	T	0,999462	2021-03-18	United States
ORF1ab_976_L	ORF1ab	976	SRR15153960	16394	C	T	0,0523842	2021-03-18	United States
ORF1ab_1538_I	ORF1ab	1538	SRR15153960	18079	G	A	0,999638	2021-03-18	United States
S_30_H	S	30	SRR15153960	21650	A	C	0,0655738	2021-03-18	United States
S_68_NA	S	68	SRR15153960	21764	A	-TACATG	0,902738	2021-03-18	United States
S_143_NA	S	143	SRR15153960	21990	T	-TTA	0,804054	2021-03-18	United States
S_385_N	S	385	SRR15153960	22716	C	A	0,153562	2021-03-18	United States
S_501_Y	S	501	SRR15153960	23063	A	T	0,999561	2021-03-18	United States
S_570_D	S	570	SRR15153960	23271	C	A	0,998459	2021-03-18	United States
S_614_G	S	614	SRR15153960	23403	A	G	0,999801	2021-03-18	United States
S_681_H	S	681	SRR15153960	23604	C	A	0,998989	2021-03-18	United States
S_716_I	S	716	SRR15153960	23709	C	T	0,999354	2021-03-18	United States
S_982_A	S	982	SRR15153960	24506	T	G	0,998475	2021-03-18	United States
S_1118_H	S	1118	SRR15153960	24914	G	C	0,999353	2021-03-18	United States
ORF3a_131_C	ORF3a	131	SRR15153960	25785	G	T	0,999258	2021-03-18	United States
ORF8_27_*	ORF8	27	SRR15153960	27972	C	T	0,998992	2021-03-18	United States
ORF8_52_I	ORF8	52	SRR15153960	28048	G	T	0,998699	2021-03-18	United States
ORF8_68_*	ORF8	68	SRR15153960	28095	A	T	0,997241	2021-03-18	United States
ORF8_73_C	ORF8	73	SRR15153960	28111	A	G	0,999405	2021-03-18	United States
N_3_H	N	3	SRR15153960	28280	G	C	0,999362	2021-03-18	United States
N_3_V	N	3	SRR15153960	28281	A	T	0,998713	2021-03-18	United States
N_3_E	N	3	SRR15153960	28282	T	A	0,997447	2021-03-18	United States
N_203_K	N	203	SRR15153960	28881	G	A	1	2021-03-18	United States
N_204_R	N	204	SRR15153960	28883	G	C	1	2021-03-18	United States
N_235_F	N	235	SRR15153960	28977	C	T	1	2021-03-18	United States
ORF1ab_265_I	ORF1ab	265	SRR15153961	1059	C	T	0,999387	2021-03-16	United States
ORF1ab_1110_F	ORF1ab	1110	SRR15153961	3593	C	T	0,999649	2021-03-16	United States
ORF1ab_1679_S	ORF1ab	1679	SRR15153961	5300	G	T	0,998594	2021-03-16	United States
ORF1ab_3162_E	ORF1ab	3162	SRR15153961	9749	A	G	1	2021-03-16	United States
ORF1ab_3201_P	ORF1ab	3201	SRR15153961	9867	T	C	1	2021-03-16	United States
ORF1ab_3209_V	ORF1ab	3209	SRR15153961	9891	C	T	0,999632	2021-03-16	United States
ORF1ab_3674_NA	ORF1ab	3674	SRR15153961	11287	G	-TCTGGTTTT	0,709107	2021-03-16	United States
ORF1ab_3847_I	ORF1ab	3847	SRR15153961	11804	G	A	0,999759	2021-03-16	United States
ORF1ab_314_L	ORF1ab	314	SRR15153961	14408	C	T	0,999091	2021-03-16	United States
S_30_H	S	30	SRR15153961	21650	A	C	0,106589	2021-03-16	United States
S_80_G	S	80	SRR15153961	21801	A	G	0,999344	2021-03-16	United States
S_143_NA	S	143	SRR15153961	21990	T	-TTA	0,824666	2021-03-16	United States
S_157_S	S	157	SRR15153961	22032	T	C	0,996275	2021-03-16	United States
S_452_R	S	452	SRR15153961	22917	T	G	0,998978	2021-03-16	United States
S_614_G	S	614	SRR15153961	23403	A	G	1	2021-03-16	United States
S_859_N	S	859	SRR15153961	24138	C	A	0,999635	2021-03-16	United States
S_950_H	S	950	SRR15153961	24410	G	C	0,989178	2021-03-16	United States
ORF3a_42_L	ORF3a	42	SRR15153961	25517	C	T	0,998973	2021-03-16	United States
ORF3a_57_H	ORF3a	57	SRR15153961	25563	G	T	1	2021-03-16	United States
ORF3a_104_L	ORF3a	104	SRR15153961	25703	C	T	0,992774	2021-03-16	United States
ORF8_11_I	ORF8	11	SRR15153961	27925	C	T	0,999418	2021-03-16	United States
ORF8_51_S	ORF8	51	SRR15153961	28044	G	T	0,999359	2021-03-16	United States
N_205_I	N	205	SRR15153961	28887	C	T	0,999253	2021-03-16	United States
N_234_I	N	234	SRR15153961	28975	G	A	1	2021-03-16	United States
ORF1ab_1001_I	ORF1ab	1001	SRR15153963	3267	C	T	0,999314	2021-03-18	United States
ORF1ab_1708_D	ORF1ab	1708	SRR15153963	5388	C	A	0,999555	2021-03-18	United States
ORF1ab_2230_T	ORF1ab	2230	SRR15153963	6954	T	C	1	2021-03-18	United States
ORF1ab_2259_I	ORF1ab	2259	SRR15153963	7042	G	T	1	2021-03-18	United States
ORF1ab_2344_T	ORF1ab	2344	SRR15153963	7295	G	A	0,999032	2021-03-18	United States
ORF1ab_3674_NA	ORF1ab	3674	SRR15153963	11287	G	-TCTGGTTTT	0,679782	2021-03-18	United States
ORF1ab_218_L	ORF1ab	218	SRR15153963	14120	C	T	0,999363	2021-03-18	United States
ORF1ab_314_L	ORF1ab	314	SRR15153963	14408	C	T	0,998465	2021-03-18	United States
S_68_NA	S	68	SRR15153963	21764	A	-TACATG	0,896307	2021-03-18	United States
S_143_NA	S	143	SRR15153963	21990	T	-TTA	0,808059	2021-03-18	United States
S_501_Y	S	501	SRR15153963	23063	A	T	0,999137	2021-03-18	United States
S_570_D	S	570	SRR15153963	23271	C	A	0,999763	2021-03-18	United States
S_614_G	S	614	SRR15153963	23403	A	G	0,99952	2021-03-18	United States
S_681_H	S	681	SRR15153963	23604	C	A	0,999737	2021-03-18	United States
S_716_I	S	716	SRR15153963	23709	C	T	0,99924	2021-03-18	United States
S_982_A	S	982	SRR15153963	24506	T	G	1	2021-03-18	United States
S_1118_H	S	1118	SRR15153963	24914	G	C	1	2021-03-18	United States
ORF3a_27_Y	ORF3a	27	SRR15153963	25471	G	T	0,995902	2021-03-18	United States
ORF8_27_*	ORF8	27	SRR15153963	27972	C	T	0,998795	2021-03-18	United States
ORF8_52_I	ORF8	52	SRR15153963	28048	G	T	0,999451	2021-03-18	United States
ORF8_68_*	ORF8	68	SRR15153963	28095	A	T	0,993247	2021-03-18	United States
ORF8_73_C	ORF8	73	SRR15153963	28111	A	G	0,998965	2021-03-18	United States
N_3_H	N	3	SRR15153963	28280	G	C	1	2021-03-18	United States
N_3_V	N	3	SRR15153963	28281	A	T	0,998429	2021-03-18	United States
N_3_E	N	3	SRR15153963	28282	T	A	0,997267	2021-03-18	United States
N_203_K	N	203	SRR15153963	28881	G	A	1	2021-03-18	United States
N_204_R	N	204	SRR15153963	28883	G	C	1	2021-03-18	United States
N_235_F	N	235	SRR15153963	28977	C	T	1	2021-03-18	United States
N_271_I	N	271	SRR15153963	29085	C	T	0,999147	2021-03-18	United States
N_383_A	N	383	SRR15153963	29420	C	G	1	2021-03-18	United States
ORF1ab_1001_I	ORF1ab	1001	SRR15153965	3267	C	T	0,999586	2021-03-18	United States
ORF1ab_1240_I	ORF1ab	1240	SRR15153965	3984	C	T	0,859449	2021-03-18	United States
ORF1ab_1708_D	ORF1ab	1708	SRR15153965	5388	C	A	0,9994	2021-03-18	United States
ORF1ab_2230_T	ORF1ab	2230	SRR15153965	6954	T	C	0,995516	2021-03-18	United States
ORF1ab_2259_I	ORF1ab	2259	SRR15153965	7042	G	T	0,998934	2021-03-18	United States
ORF1ab_3674_NA	ORF1ab	3674	SRR15153965	11287	G	-TCTGGTTTT	0,725223	2021-03-18	United States
ORF1ab_218_L	ORF1ab	218	SRR15153965	14120	C	T	1	2021-03-18	United States
ORF1ab_314_L	ORF1ab	314	SRR15153965	14408	C	T	1	2021-03-18	United States
ORF1ab_1432_V	ORF1ab	1432	SRR15153965	17762	C	T	0,999143	2021-03-18	United States
S_68_NA	S	68	SRR15153965	21764	A	-TACATG	0,890699	2021-03-18	United States
S_143_NA	S	143	SRR15153965	21990	T	-TTA	0,804401	2021-03-18	United States
S_478_I	S	478	SRR15153965	22995	C	T	0,998749	2021-03-18	United States
S_501_Y	S	501	SRR15153965	23063	A	T	0,999007	2021-03-18	United States
S_570_D	S	570	SRR15153965	23271	C	A	0,999038	2021-03-18	United States
S_614_G	S	614	SRR15153965	23403	A	G	0,99968	2021-03-18	United States
S_681_H	S	681	SRR15153965	23604	C	A	1	2021-03-18	United States
S_716_I	S	716	SRR15153965	23709	C	T	0,999665	2021-03-18	United States
S_982_A	S	982	SRR15153965	24506	T	G	0,998281	2021-03-18	United States
S_1118_H	S	1118	SRR15153965	24914	G	C	1	2021-03-18	United States
ORF7a_83_L	ORF7a	83	SRR15153965	27641	C	T	1	2021-03-18	United States
ORF8_27_*	ORF8	27	SRR15153965	27972	C	T	0,999481	2021-03-18	United States
ORF8_52_I	ORF8	52	SRR15153965	28048	G	T	0,998093	2021-03-18	United States
ORF8_68_*	ORF8	68	SRR15153965	28095	A	T	0,993671	2021-03-18	United States
ORF8_73_C	ORF8	73	SRR15153965	28111	A	G	0,996831	2021-03-18	United States
N_3_H	N	3	SRR15153965	28280	G	C	0,991525	2021-03-18	United States
N_3_V	N	3	SRR15153965	28281	A	T	0,988953	2021-03-18	United States
N_3_E	N	3	SRR15153965	28282	T	A	0,990762	2021-03-18	United States
N_203_K	N	203	SRR15153965	28881	G	A	0,995662	2021-03-18	United States
N_204_R	N	204	SRR15153965	28883	G	C	0,997921	2021-03-18	United States
N_235_F	N	235	SRR15153965	28977	C	T	1	2021-03-18	United States
ORF1ab_265_I	ORF1ab	265	SRR15153966	1059	C	T	1	2021-03-18	United States
ORF1ab_585_V	ORF1ab	585	SRR15153966	2018	A	G	0,998138	2021-03-18	United States
ORF1ab_1679_S	ORF1ab	1679	SRR15153966	5300	G	T	0,999523	2021-03-18	United States
ORF1ab_3162_E	ORF1ab	3162	SRR15153966	9749	A	G	0,999535	2021-03-18	United States
ORF1ab_3201_P	ORF1ab	3201	SRR15153966	9867	T	C	1	2021-03-18	United States
ORF1ab_3209_V	ORF1ab	3209	SRR15153966	9891	C	T	0,993506	2021-03-18	United States
ORF1ab_3371_S	ORF1ab	3371	SRR15153966	10376	C	T	1	2021-03-18	United States
ORF1ab_3674_NA	ORF1ab	3674	SRR15153966	11287	G	-TCTGGTTTT	0,687739	2021-03-18	United States
ORF1ab_3847_I	ORF1ab	3847	SRR15153966	11804	G	A	0,999429	2021-03-18	United States
ORF1ab_314_L	ORF1ab	314	SRR15153966	14408	C	T	0,999005	2021-03-18	United States
S_80_G	S	80	SRR15153966	21801	A	G	0,99639	2021-03-18	United States
S_141_F	S	141	SRR15153966	21985	G	T	0,995708	2021-03-18	United States
S_143_NA	S	143	SRR15153966	21990	T	-TTA	0,779174	2021-03-18	United States
S_452_R	S	452	SRR15153966	22917	T	G	1	2021-03-18	United States
S_614_G	S	614	SRR15153966	23403	A	G	0,999471	2021-03-18	United States
S_859_N	S	859	SRR15153966	24138	C	A	1	2021-03-18	United States
S_950_H	S	950	SRR15153966	24410	G	C	0,998846	2021-03-18	United States
ORF3a_42_L	ORF3a	42	SRR15153966	25517	C	T	0,998239	2021-03-18	United States
ORF3a_57_H	ORF3a	57	SRR15153966	25563	G	T	1	2021-03-18	United States
ORF3a_104_L	ORF3a	104	SRR15153966	25703	C	T	0,990172	2021-03-18	United States
ORF8_11_I	ORF8	11	SRR15153966	27925	C	T	1	2021-03-18	United States
ORF8_51_S	ORF8	51	SRR15153966	28044	G	T	0,99903	2021-03-18	United States
N_205_I	N	205	SRR15153966	28887	C	T	1	2021-03-18	United States
N_234_I	N	234	SRR15153966	28975	G	A	0,99505	2021-03-18	United States
ORF1ab_124_C	ORF1ab	124	SRR15153967	635	C	T	0,0655232	2021-03-18	United States
ORF1ab_591_V	ORF1ab	591	SRR15153967	2037	C	T	0,998999	2021-03-18	United States
ORF1ab_1001_I	ORF1ab	1001	SRR15153967	3267	C	T	0,998251	2021-03-18	United States
ORF1ab_1708_D	ORF1ab	1708	SRR15153967	5388	C	A	0,999034	2021-03-18	United States
ORF1ab_2230_T	ORF1ab	2230	SRR15153967	6954	T	C	1	2021-03-18	United States
ORF1ab_3674_NA	ORF1ab	3674	SRR15153967	11287	G	-TCTGGTTTT	0,62917	2021-03-18	United States
ORF1ab_314_L	ORF1ab	314	SRR15153967	14408	C	T	0,999228	2021-03-18	United States
ORF1ab_1538_I	ORF1ab	1538	SRR15153967	18079	G	A	0,99933	2021-03-18	United States
S_68_NA	S	68	SRR15153967	21764	A	-TACATG	0,894385	2021-03-18	United States
S_143_NA	S	143	SRR15153967	21990	T	-TTA	0,79929	2021-03-18	United States
S_501_Y	S	501	SRR15153967	23063	A	T	0,999506	2021-03-18	United States
S_570_D	S	570	SRR15153967	23271	C	A	0,998736	2021-03-18	United States
S_614_G	S	614	SRR15153967	23403	A	G	0,999569	2021-03-18	United States
S_681_H	S	681	SRR15153967	23604	C	A	0,999385	2021-03-18	United States
S_716_I	S	716	SRR15153967	23709	C	T	0,99903	2021-03-18	United States
S_982_A	S	982	SRR15153967	24506	T	G	0,999447	2021-03-18	United States
S_1118_H	S	1118	SRR15153967	24914	G	C	0,999778	2021-03-18	United States
ORF3a_131_C	ORF3a	131	SRR15153967	25785	G	T	0,999522	2021-03-18	United States
ORF8_27_*	ORF8	27	SRR15153967	27972	C	T	0,999638	2021-03-18	United States
ORF8_52_I	ORF8	52	SRR15153967	28048	G	T	0,997621	2021-03-18	United States
ORF8_68_*	ORF8	68	SRR15153967	28095	A	T	0,998069	2021-03-18	United States
ORF8_73_C	ORF8	73	SRR15153967	28111	A	G	0,999523	2021-03-18	United States
N_3_H	N	3	SRR15153967	28280	G	C	1	2021-03-18	United States
N_3_V	N	3	SRR15153967	28281	A	T	0,999013	2021-03-18	United States
N_3_E	N	3	SRR15153967	28282	T	A	0,999017	2021-03-18	United States
N_203_K	N	203	SRR15153967	28881	G	A	1	2021-03-18	United States
N_204_R	N	204	SRR15153967	28883	G	C	1	2021-03-18	United States
N_235_F	N	235	SRR15153967	28977	C	T	0,998947	2021-03-18	United States
ORF1ab_265_I	ORF1ab	265	SRR15153968	1059	C	T	0,999137	2021-03-15	United States
ORF1ab_1099_A	ORF1ab	1099	SRR15153968	3561	T	C	0,996947	2021-03-15	United States
ORF1ab_1854_I	ORF1ab	1854	SRR15153968	5826	C	T	0,999095	2021-03-15	United States
ORF1ab_1858_D	ORF1ab	1858	SRR15153968	5839	A	C	1	2021-03-15	United States
ORF1ab_3352_F	ORF1ab	3352	SRR15153968	10319	C	T	0,99931	2021-03-15	United States
ORF1ab_314_L	ORF1ab	314	SRR15153968	14408	C	T	0,999824	2021-03-15	United States
ORF1ab_1296_I	ORF1ab	1296	SRR15153968	17353	T	A	0,999481	2021-03-15	United States
ORF1ab_1653_D	ORF1ab	1653	SRR15153968	18424	A	G	0,999887	2021-03-15	United States
S_30_H	S	30	SRR15153968	21650	A	C	0,0634146	2021-03-15	United States
S_614_G	S	614	SRR15153968	23403	A	G	1	2021-03-15	United States
ORF3a_57_H	ORF3a	57	SRR15153968	25563	G	T	0,999376	2021-03-15	United States
ORF3a_58_N	ORF3a	58	SRR15153968	25565	G	A	0,999787	2021-03-15	United States
ORF3a_103_V	ORF3a	103	SRR15153968	25700	C	T	0,999606	2021-03-15	United States
ORF3a_172_V	ORF3a	172	SRR15153968	25907	G	T	1	2021-03-15	United States
ORF3a_225_F	ORF3a	225	SRR15153968	26065	G	T	1	2021-03-15	United States
ORF8_24_L	ORF8	24	SRR15153968	27964	C	T	0,999683	2021-03-15	United States
N_67_S	N	67	SRR15153968	28472	C	T	0,999217	2021-03-15	United States
N_67_L	N	67	SRR15153968	28473	C	T	0,999353	2021-03-15	United States
N_199_L	N	199	SRR15153968	28869	C	T	1	2021-03-15	United States
ORF1ab_599_V	ORF1ab	599	SRR15153969	2061	C	T	0,999288	2021-03-18	United States
ORF1ab_1001_I	ORF1ab	1001	SRR15153969	3267	C	T	0,998875	2021-03-18	United States
ORF1ab_1708_D	ORF1ab	1708	SRR15153969	5388	C	A	0,999099	2021-03-18	United States
ORF1ab_2230_T	ORF1ab	2230	SRR15153969	6954	T	C	1	2021-03-18	United States
ORF1ab_3674_NA	ORF1ab	3674	SRR15153969	11287	G	-TCTGGTTTT	0,687868	2021-03-18	United States
ORF1ab_3966_R	ORF1ab	3966	SRR15153969	12162	A	G	0,99926	2021-03-18	United States
ORF1ab_314_L	ORF1ab	314	SRR15153969	14408	C	T	0,998851	2021-03-18	United States
ORF1ab_1383_R	ORF1ab	1383	SRR15153969	17615	A	G	0,99953	2021-03-18	United States
ORF1ab_2270_Y	ORF1ab	2270	SRR15153969	20275	G	T	0,998299	2021-03-18	United States
S_68_NA	S	68	SRR15153969	21764	A	-TACATG	0,905623	2021-03-18	United States
S_143_NA	S	143	SRR15153969	21990	T	-TTA	0,79622	2021-03-18	United States
S_501_Y	S	501	SRR15153969	23063	A	T	0,998767	2021-03-18	United States
S_570_D	S	570	SRR15153969	23271	C	A	0,999337	2021-03-18	United States
S_614_G	S	614	SRR15153969	23403	A	G	0,99956	2021-03-18	United States
S_681_H	S	681	SRR15153969	23604	C	A	0,999524	2021-03-18	United States
S_716_I	S	716	SRR15153969	23709	C	T	0,998422	2021-03-18	United States
S_982_A	S	982	SRR15153969	24506	T	G	0,999256	2021-03-18	United States
S_1118_H	S	1118	SRR15153969	24914	G	C	0,999048	2021-03-18	United States
ORF7b_34_M	ORF7b	34	SRR15153969	27855	C	A	1	2021-03-18	United States
ORF8_27_*	ORF8	27	SRR15153969	27972	C	T	0,999601	2021-03-18	United States
ORF8_52_I	ORF8	52	SRR15153969	28048	G	T	0,998942	2021-03-18	United States
ORF8_73_C	ORF8	73	SRR15153969	28111	A	G	0,999516	2021-03-18	United States
N_3_H	N	3	SRR15153969	28280	G	C	0,999326	2021-03-18	United States
N_3_V	N	3	SRR15153969	28281	A	T	0,99966	2021-03-18	United States
N_3_E	N	3	SRR15153969	28282	T	A	0,997978	2021-03-18	United States
N_203_K	N	203	SRR15153969	28881	G	A	1	2021-03-18	United States
N_204_R	N	204	SRR15153969	28883	G	C	1	2021-03-18	United States
N_235_F	N	235	SRR15153969	28977	C	T	1	2021-03-18	United States
ORF1ab_599_V	ORF1ab	599	SRR15153970	2061	C	T	0,997122	2021-03-20	United States
ORF1ab_1001_I	ORF1ab	1001	SRR15153970	3267	C	T	0,999662	2021-03-20	United States
ORF1ab_1708_D	ORF1ab	1708	SRR15153970	5388	C	A	0,998631	2021-03-20	United States
ORF1ab_2230_T	ORF1ab	2230	SRR15153970	6954	T	C	1	2021-03-20	United States
ORF1ab_3353_R	ORF1ab	3353	SRR15153970	10323	A	G	0,220526	2021-03-20	United States
ORF1ab_3674_NA	ORF1ab	3674	SRR15153970	11287	G	-TCTGGTTTT	0,648134	2021-03-20	United States
ORF1ab_3966_R	ORF1ab	3966	SRR15153970	12162	A	G	0,99941	2021-03-20	United States
ORF1ab_314_L	ORF1ab	314	SRR15153970	14408	C	T	0,999095	2021-03-20	United States
ORF1ab_1383_R	ORF1ab	1383	SRR15153970	17615	A	G	0,999596	2021-03-20	United States
ORF1ab_2270_Y	ORF1ab	2270	SRR15153970	20275	G	T	1	2021-03-20	United States
S_68_NA	S	68	SRR15153970	21764	A	-TACATG	0,906598	2021-03-20	United States
S_143_NA	S	143	SRR15153970	21990	T	-TTA	0,805909	2021-03-20	United States
S_501_Y	S	501	SRR15153970	23063	A	T	0,998759	2021-03-20	United States
S_570_D	S	570	SRR15153970	23271	C	A	0,999384	2021-03-20	United States
S_614_G	S	614	SRR15153970	23403	A	G	0,999356	2021-03-20	United States
S_681_H	S	681	SRR15153970	23604	C	A	0,999398	2021-03-20	United States
S_716_I	S	716	SRR15153970	23709	C	T	0,99971	2021-03-20	United States
S_982_A	S	982	SRR15153970	24506	T	G	0,999136	2021-03-20	United States
S_1118_H	S	1118	SRR15153970	24914	G	C	0,999153	2021-03-20	United States
ORF7b_34_M	ORF7b	34	SRR15153970	27855	C	A	0,999235	2021-03-20	United States
ORF8_27_*	ORF8	27	SRR15153970	27972	C	T	1	2021-03-20	United States
ORF8_52_I	ORF8	52	SRR15153970	28048	G	T	1	2021-03-20	United States
ORF8_73_C	ORF8	73	SRR15153970	28111	A	G	0,999772	2021-03-20	United States
N_3_H	N	3	SRR15153970	28280	G	C	0,999753	2021-03-20	United States
N_3_V	N	3	SRR15153970	28281	A	T	0,998747	2021-03-20	United States
N_3_E	N	3	SRR15153970	28282	T	A	0,998763	2021-03-20	United States
N_203_K	N	203	SRR15153970	28881	G	A	0,997207	2021-03-20	United States
N_204_R	N	204	SRR15153970	28883	G	C	1	2021-03-20	United States
N_235_F	N	235	SRR15153970	28977	C	T	0,997992	2021-03-20	United States
ORF1ab_616_NA	ORF1ab	616	SRR15153971	2113	C	+T	0,107692	2021-03-20	United States
ORF1ab_1001_I	ORF1ab	1001	SRR15153971	3267	C	T	0,997797	2021-03-20	United States
ORF1ab_1708_D	ORF1ab	1708	SRR15153971	5388	C	A	0,998824	2021-03-20	United States
ORF1ab_3374_NA	ORF1ab	3374	SRR15153971	10386	C	+T	0,0804486	2021-03-20	United States
ORF1ab_3603_NA	ORF1ab	3603	SRR15153971	11074	C	-T	0,435301	2021-03-20	United States
ORF1ab_3674_NA	ORF1ab	3674	SRR15153971	11287	G	-TCTGGTTTT	0,651128	2021-03-20	United States
ORF1ab_35_S	ORF1ab	35	SRR15153971	13570	G	A	0,158163	2021-03-20	United States
ORF1ab_314_L	ORF1ab	314	SRR15153971	14408	C	T	1	2021-03-20	United States
ORF1ab_2557_R	ORF1ab	2557	SRR15153971	21137	A	G	0,510759	2021-03-20	United States
S_68_NA	S	68	SRR15153971	21764	A	-TACATG	0,898324	2021-03-20	United States
S_143_NA	S	143	SRR15153971	21990	T	-TTA	0,809104	2021-03-20	United States
S_501_Y	S	501	SRR15153971	23063	A	T	1	2021-03-20	United States
S_570_D	S	570	SRR15153971	23271	C	A	0,998951	2021-03-20	United States
S_614_G	S	614	SRR15153971	23403	A	G	0,999197	2021-03-20	United States
S_681_H	S	681	SRR15153971	23604	C	A	1	2021-03-20	United States
S_716_I	S	716	SRR15153971	23709	C	T	0,998565	2021-03-20	United States
S_982_A	S	982	SRR15153971	24506	T	G	1	2021-03-20	United States
S_1118_H	S	1118	SRR15153971	24914	G	C	0,9991	2021-03-20	United States
ORF3a_100_C	ORF3a	100	SRR15153971	25690	G	T	1	2021-03-20	United States
M_44_S	M	44	SRR15153971	26654	G	T	0,0633568	2021-03-20	United States
ORF8_27_*	ORF8	27	SRR15153971	27972	C	T	1	2021-03-20	United States
ORF8_52_I	ORF8	52	SRR15153971	28048	G	T	0,997006	2021-03-20	United States
ORF8_73_C	ORF8	73	SRR15153971	28111	A	G	0,999692	2021-03-20	United States
N_3_H	N	3	SRR15153971	28280	G	C	0,999487	2021-03-20	United States
N_3_V	N	3	SRR15153971	28281	A	T	0,99922	2021-03-20	United States
N_3_E	N	3	SRR15153971	28282	T	A	0,999357	2021-03-20	United States
N_218_S	N	218	SRR15153971	28925	G	T	1	2021-03-20	United States
N_235_F	N	235	SRR15153971	28977	C	T	1	2021-03-20	United States
ORF10_24_L	ORF10	24	SRR15153971	29628	G	T	0,996124	2021-03-20	United States
ORF1ab_80_S	ORF1ab	80	SRR15153972	503	C	T	0,998932	2021-03-19	United States
ORF1ab_265_I	ORF1ab	265	SRR15153972	1059	C	T	0,998233	2021-03-19	United States
ORF1ab_602_I	ORF1ab	602	SRR15153972	2070	C	T	0,998741	2021-03-19	United States
ORF1ab_1158_L	ORF1ab	1158	SRR15153972	3738	C	T	0,999365	2021-03-19	United States
ORF1ab_3158_T	ORF1ab	3158	SRR15153972	9738	G	C	0,999388	2021-03-19	United States
ORF1ab_314_L	ORF1ab	314	SRR15153972	14408	C	T	0,999797	2021-03-19	United States
ORF1ab_976_L	ORF1ab	976	SRR15153972	16394	C	T	0,99923	2021-03-19	United States
ORF1ab_1183_Y	ORF1ab	1183	SRR15153972	17014	G	T	0,997458	2021-03-19	United States
S_13_I	S	13	SRR15153972	21600	G	T	0,998695	2021-03-19	United States
S_152_C	S	152	SRR15153972	22018	G	T	0,996349	2021-03-19	United States
S_258_L	S	258	SRR15153972	22335	G	T	0,940594	2021-03-19	United States
S_452_R	S	452	SRR15153972	22917	T	G	0,999518	2021-03-19	United States
S_503_I	S	503	SRR15153972	23069	G	A	0,999267	2021-03-19	United States
S_614_G	S	614	SRR15153972	23403	A	G	0,999568	2021-03-19	United States
ORF3a_57_H	ORF3a	57	SRR15153972	25563	G	T	0,999767	2021-03-19	United States
ORF7b_43_T	ORF7b	43	SRR15153972	27882	G	A	0,998642	2021-03-19	United States
ORF8_65_V	ORF8	65	SRR15153972	28087	C	T	0,856991	2021-03-19	United States
N_205_I	N	205	SRR15153972	28887	C	T	0,999606	2021-03-19	United States
ORF1ab_1001_I	ORF1ab	1001	SRR15153973	3267	C	T	1	2021-03-18	United States
ORF1ab_1708_D	ORF1ab	1708	SRR15153973	5388	C	A	1	2021-03-18	United States
ORF1ab_2230_T	ORF1ab	2230	SRR15153973	6954	T	C	1	2021-03-18	United States
ORF1ab_2302_S	ORF1ab	2302	SRR15153973	7169	C	T	0,0648148	2021-03-18	United States
ORF1ab_3674_NA	ORF1ab	3674	SRR15153973	11287	G	-TCTGGTTTT	0,653156	2021-03-18	United States
ORF1ab_314_L	ORF1ab	314	SRR15153973	14408	C	T	0,999437	2021-03-18	United States
ORF1ab_635_M	ORF1ab	635	SRR15153973	15371	C	T	0,11127	2021-03-18	United States
ORF1ab_1538_I	ORF1ab	1538	SRR15153973	18079	G	A	0,999341	2021-03-18	United States
ORF1ab_2172_NA	ORF1ab	2172	SRR15153973	19983	C	+T	0,0604027	2021-03-18	United States
S_68_NA	S	68	SRR15153973	21764	A	-TACATG	0,900108	2021-03-18	United States
S_143_NA	S	143	SRR15153973	21990	T	-TTA	0,80171	2021-03-18	United States
S_501_Y	S	501	SRR15153973	23063	A	T	1	2021-03-18	United States
S_570_D	S	570	SRR15153973	23271	C	A	0,999463	2021-03-18	United States
S_614_G	S	614	SRR15153973	23403	A	G	0,998893	2021-03-18	United States
S_681_H	S	681	SRR15153973	23604	C	A	0,9992	2021-03-18	United States
S_716_I	S	716	SRR15153973	23709	C	T	0,999731	2021-03-18	United States
S_982_A	S	982	SRR15153973	24506	T	G	1	2021-03-18	United States
S_1118_H	S	1118	SRR15153973	24914	G	C	0,999043	2021-03-18	United States
ORF3a_131_C	ORF3a	131	SRR15153973	25785	G	T	1	2021-03-18	United States
ORF8_27_*	ORF8	27	SRR15153973	27972	C	T	0,999547	2021-03-18	United States
ORF8_52_I	ORF8	52	SRR15153973	28048	G	T	1	2021-03-18	United States
ORF8_68_*	ORF8	68	SRR15153973	28095	A	T	0,999433	2021-03-18	United States
ORF8_73_C	ORF8	73	SRR15153973	28111	A	G	0,998721	2021-03-18	United States
N_3_H	N	3	SRR15153973	28280	G	C	0,999301	2021-03-18	United States
N_3_V	N	3	SRR15153973	28281	A	T	0,999765	2021-03-18	United States
N_3_E	N	3	SRR15153973	28282	T	A	0,998598	2021-03-18	United States
N_203_K	N	203	SRR15153973	28881	G	A	1	2021-03-18	United States
N_204_R	N	204	SRR15153973	28883	G	C	1	2021-03-18	United States
N_235_F	N	235	SRR15153973	28977	C	T	1	2021-03-18	United States
ORF1ab_1001_I	ORF1ab	1001	SRR15153975	3267	C	T	0,999143	2021-03-19	United States
ORF1ab_1708_D	ORF1ab	1708	SRR15153975	5388	C	A	0,998323	2021-03-19	United States
ORF1ab_2230_T	ORF1ab	2230	SRR15153975	6954	T	C	1	2021-03-19	United States
ORF1ab_3674_NA	ORF1ab	3674	SRR15153975	11287	G	-TCTGGTTTT	0,689423	2021-03-19	United States
ORF1ab_314_L	ORF1ab	314	SRR15153975	14408	C	T	0,999395	2021-03-19	United States
ORF1ab_1001_S	ORF1ab	1001	SRR15153975	16468	C	T	0,998462	2021-03-19	United States
ORF1ab_1383_R	ORF1ab	1383	SRR15153975	17615	A	G	0,999144	2021-03-19	United States
ORF1ab_1808_D	ORF1ab	1808	SRR15153975	18891	G	T	0,999617	2021-03-19	United States
ORF1ab_2048_I	ORF1ab	2048	SRR15153975	19610	C	T	0,999073	2021-03-19	United States
ORF1ab_2368_F	ORF1ab	2368	SRR15153975	20569	G	T	0,997426	2021-03-19	United States
S_68_NA	S	68	SRR15153975	21764	A	-TACATG	0,893626	2021-03-19	United States
S_143_NA	S	143	SRR15153975	21990	T	-TTA	0,780011	2021-03-19	United States
S_501_Y	S	501	SRR15153975	23063	A	T	1	2021-03-19	United States
S_570_D	S	570	SRR15153975	23271	C	A	0,999065	2021-03-19	United States
S_614_G	S	614	SRR15153975	23403	A	G	0,999282	2021-03-19	United States
S_681_H	S	681	SRR15153975	23604	C	A	0,999427	2021-03-19	United States
S_716_I	S	716	SRR15153975	23709	C	T	0,999411	2021-03-19	United States
S_982_A	S	982	SRR15153975	24506	T	G	0,99933	2021-03-19	United States
S_1118_H	S	1118	SRR15153975	24914	G	C	0,999779	2021-03-19	United States
ORF8_27_*	ORF8	27	SRR15153975	27972	C	T	1	2021-03-19	United States
ORF8_52_I	ORF8	52	SRR15153975	28048	G	T	1	2021-03-19	United States
ORF8_54_P	ORF8	54	SRR15153975	28053	T	C	1	2021-03-19	United States
ORF8_73_C	ORF8	73	SRR15153975	28111	A	G	1	2021-03-19	United States
N_3_H	N	3	SRR15153975	28280	G	C	0,999609	2021-03-19	United States
N_3_V	N	3	SRR15153975	28281	A	T	0,9996	2021-03-19	United States
N_3_E	N	3	SRR15153975	28282	T	A	0,999219	2021-03-19	United States
N_203_K	N	203	SRR15153975	28881	G	A	1	2021-03-19	United States
N_204_R	N	204	SRR15153975	28883	G	C	1	2021-03-19	United States
N_235_F	N	235	SRR15153975	28977	C	T	0,996255	2021-03-19	United States
ORF1ab_265_I	ORF1ab	265	SRR15153976	1059	C	T	0,998729	2021-03-27	United States
ORF1ab_2029_N	ORF1ab	2029	SRR15153976	6352	G	T	0,999421	2021-03-27	United States
ORF1ab_2606_I	ORF1ab	2606	SRR15153976	8083	G	A	0,999249	2021-03-27	United States
ORF1ab_3352_F	ORF1ab	3352	SRR15153976	10319	C	T	0,999359	2021-03-27	United States
ORF1ab_314_L	ORF1ab	314	SRR15153976	14408	C	T	0,999017	2021-03-27	United States
ORF1ab_1653_D	ORF1ab	1653	SRR15153976	18424	A	G	0,999662	2021-03-27	United States
ORF1ab_2089_F	ORF1ab	2089	SRR15153976	19732	G	T	0,998753	2021-03-27	United States
S_30_H	S	30	SRR15153976	21650	A	C	0,0652174	2021-03-27	United States
S_614_G	S	614	SRR15153976	23403	A	G	0,995413	2021-03-27	United States
S_724_A	S	724	SRR15153976	23732	A	G	0,999698	2021-03-27	United States
ORF3a_57_H	ORF3a	57	SRR15153976	25563	G	T	0,999829	2021-03-27	United States
ORF3a_172_V	ORF3a	172	SRR15153976	25907	G	T	0,999431	2021-03-27	United States
ORF7b_39_*	ORF7b	39	SRR15153976	27870	G	T	1	2021-03-27	United States
ORF8_24_L	ORF8	24	SRR15153976	27964	C	T	0,998897	2021-03-27	United States
N_67_S	N	67	SRR15153976	28472	C	T	0,999518	2021-03-27	United States
N_199_L	N	199	SRR15153976	28869	C	T	1	2021-03-27	United States
N_377_Y	N	377	SRR15153976	29402	G	T	1	2021-03-27	United States
ORF1ab_357_S	ORF1ab	357	SRR15153977	1334	T	A	0,993061	2021-03-20	United States
ORF1ab_486_V	ORF1ab	486	SRR15153977	1722	C	T	0,999314	2021-03-20	United States
ORF1ab_498_V	ORF1ab	498	SRR15153977	1758	C	T	0,998774	2021-03-20	United States
ORF1ab_2474_A	ORF1ab	2474	SRR15153977	7685	T	G	0,998052	2021-03-20	United States
ORF1ab_3461_I	ORF1ab	3461	SRR15153977	10647	C	T	0,999825	2021-03-20	United States
ORF1ab_314_L	ORF1ab	314	SRR15153977	14408	C	T	0,999297	2021-03-20	United States
ORF1ab_1362_R	ORF1ab	1362	SRR15153977	17551	G	A	0,998843	2021-03-20	United States
ORF1ab_1936_H	ORF1ab	1936	SRR15153977	19274	C	A	0,998626	2021-03-20	United States
ORF1ab_1983_I	ORF1ab	1983	SRR15153977	19414	G	A	0,410526	2021-03-20	United States
S_30_H	S	30	SRR15153977	21650	A	C	0,0625	2021-03-20	United States
S_152_L	S	152	SRR15153977	22017	G	T	1	2021-03-20	United States
S_222_V	S	222	SRR15153977	22227	C	T	0,999464	2021-03-20	United States
S_484_K	S	484	SRR15153977	23012	G	A	0,99806	2021-03-20	United States
S_614_G	S	614	SRR15153977	23403	A	G	1	2021-03-20	United States
S_769_V	S	769	SRR15153977	23868	G	T	1	2021-03-20	United States
S_1229_I	S	1229	SRR15153977	25249	G	T	0,999571	2021-03-20	United States
M_28_L	M	28	SRR15153977	26604	T	C	0,999767	2021-03-20	United States
N_187_L	N	187	SRR15153977	28833	C	T	1	2021-03-20	United States
N_203_K	N	203	SRR15153977	28881	G	A	1	2021-03-20	United States
N_204_R	N	204	SRR15153977	28883	G	C	0,997089	2021-03-20	United States
N_418_H	N	418	SRR15153977	29527	G	T	1	2021-03-20	United States
ORF1ab_502_T	ORF1ab	502	SRR15153978	1770	T	C	0,999513	2021-03-19	United States
ORF1ab_2511_N	ORF1ab	2511	SRR15153978	7798	G	T	1	2021-03-19	United States
ORF1ab_2936_I	ORF1ab	2936	SRR15153978	9072	C	T	0,999641	2021-03-19	United States
ORF1ab_3209_V	ORF1ab	3209	SRR15153978	9891	C	T	1	2021-03-19	United States
ORF1ab_3284_I	ORF1ab	3284	SRR15153978	10116	C	T	0,999674	2021-03-19	United States
ORF1ab_3603_NA	ORF1ab	3603	SRR15153978	11074	C	+T	0,0613623	2021-03-19	United States
ORF1ab_3606_NA	ORF1ab	3606	SRR15153978	11082	T	-G	0,0913662	2021-03-19	United States
ORF1ab_3606_F	ORF1ab	3606	SRR15153978	11083	G	T	0,999572	2021-03-19	United States
ORF1ab_3674_NA	ORF1ab	3674	SRR15153978	11287	G	-TCTGGTTTT	0,72377	2021-03-19	United States
ORF1ab_4065_A	ORF1ab	4065	SRR15153978	12458	A	G	0,0650242	2021-03-19	United States
ORF1ab_314_L	ORF1ab	314	SRR15153978	14408	C	T	0,999781	2021-03-19	United States
ORF1ab_2371_M	ORF1ab	2371	SRR15153978	20578	G	A	0,999174	2021-03-19	United States
S_30_H	S	30	SRR15153978	21650	A	C	0,131376	2021-03-19	United States
S_95_I	S	95	SRR15153978	21846	C	T	0,999714	2021-03-19	United States
S_143_NA	S	143	SRR15153978	21990	T	-TTA	0,787159	2021-03-19	United States
S_484_K	S	484	SRR15153978	23012	G	A	0,999816	2021-03-19	United States
S_614_G	S	614	SRR15153978	23403	A	G	0,999662	2021-03-19	United States
S_681_H	S	681	SRR15153978	23604	C	A	0,999354	2021-03-19	United States
S_796_H	S	796	SRR15153978	23948	G	C	0,999341	2021-03-19	United States
M_82_T	M	82	SRR15153978	26767	T	C	0,999821	2021-03-19	United States
ORF7b_44_NA	ORF7b	44	SRR15153978	27886	A	-AACGAACATGAAATT	0,682828	2021-03-19	United States
ORF8_106_*	ORF8	106	SRR15153978	28209	G	T	0,999682	2021-03-19	United States
N_203_K	N	203	SRR15153978	28881	G	A	0,999084	2021-03-19	United States
N_204_R	N	204	SRR15153978	28883	G	C	1	2021-03-19	United States
N_208_NA	N	208	SRR15153978	28895	G	-CTA	0,962475	2021-03-19	United States
ORF1ab_1001_I	ORF1ab	1001	SRR15153980	3267	C	T	0,999352	2021-03-16	United States
ORF1ab_1708_D	ORF1ab	1708	SRR15153980	5388	C	A	0,999038	2021-03-16	United States
ORF1ab_2230_T	ORF1ab	2230	SRR15153980	6954	T	C	1	2021-03-16	United States
ORF1ab_2428_S	ORF1ab	2428	SRR15153980	7548	A	G	1	2021-03-16	United States
ORF1ab_3674_NA	ORF1ab	3674	SRR15153980	11287	G	-TCTGGTTTT	0,637474	2021-03-16	United States
ORF1ab_218_L	ORF1ab	218	SRR15153980	14120	C	T	1	2021-03-16	United States
ORF1ab_314_L	ORF1ab	314	SRR15153980	14408	C	T	0,999699	2021-03-16	United States
ORF1ab_1975_S	ORF1ab	1975	SRR15153980	19390	C	T	1	2021-03-16	United States
S_30_H	S	30	SRR15153980	21650	A	C	0,103261	2021-03-16	United States
S_68_NA	S	68	SRR15153980	21764	A	-TACATG	0,900453	2021-03-16	United States
S_143_NA	S	143	SRR15153980	21990	T	-TTA	0,814106	2021-03-16	United States
S_501_Y	S	501	SRR15153980	23063	A	T	1	2021-03-16	United States
S_570_D	S	570	SRR15153980	23271	C	A	0,999736	2021-03-16	United States
S_614_G	S	614	SRR15153980	23403	A	G	0,999865	2021-03-16	United States
S_681_H	S	681	SRR15153980	23604	C	A	0,999702	2021-03-16	United States
S_716_I	S	716	SRR15153980	23709	C	T	0,999714	2021-03-16	United States
S_982_A	S	982	SRR15153980	24506	T	G	1	2021-03-16	United States
S_1118_H	S	1118	SRR15153980	24914	G	C	0,999604	2021-03-16	United States
ORF8_27_*	ORF8	27	SRR15153980	27972	C	T	0,999772	2021-03-16	United States
ORF8_52_I	ORF8	52	SRR15153980	28048	G	T	0,999142	2021-03-16	United States
ORF8_68_*	ORF8	68	SRR15153980	28095	A	T	0,996996	2021-03-16	United States
ORF8_73_C	ORF8	73	SRR15153980	28111	A	G	1	2021-03-16	United States
N_3_H	N	3	SRR15153980	28280	G	C	0,999766	2021-03-16	United States
N_3_V	N	3	SRR15153980	28281	A	T	1	2021-03-16	United States
N_3_E	N	3	SRR15153980	28282	T	A	0,999295	2021-03-16	United States
N_203_K	N	203	SRR15153980	28881	G	A	1	2021-03-16	United States
N_204_R	N	204	SRR15153980	28883	G	C	1	2021-03-16	United States
N_235_F	N	235	SRR15153980	28977	C	T	1	2021-03-16	United States
ORF1ab_265_I	ORF1ab	265	SRR15153982	1059	C	T	0,999662	2021-03-15	United States
ORF1ab_1946_S	ORF1ab	1946	SRR15153982	6101	G	A	0,999821	2021-03-15	United States
ORF1ab_3201_P	ORF1ab	3201	SRR15153982	9867	T	C	0,999764	2021-03-15	United States
ORF1ab_3674_NA	ORF1ab	3674	SRR15153982	11287	G	-TCTGGTTTT	0,707853	2021-03-15	United States
ORF1ab_314_L	ORF1ab	314	SRR15153982	14408	C	T	0,999298	2021-03-15	United States
