## Supplementary Table 2 for "Early detection and improved genomic surveillance of SARS-CoV-2 variants from deep sequencing data": SupplementaryTable2.txt (part 226 of 363)

VARIANT_ID	CDS_NAME	CDS_POS	PATIENT_ID	REF_POS	REF_BASE	ALT_BASE	VARIANT_FREQ	COLLECTION_DATE	COUNTRY
ORF1ab_1011_H	ORF1ab	1011	SRR15153982	16500	A	C	0,993997	2021-03-15	United States
S_3_NA	S	3	SRR15153982	21569	G	+T	0,0566553	2021-03-15	United States
S_5_F	S	5	SRR15153982	21575	C	T	0,999126	2021-03-15	United States
S_95_I	S	95	SRR15153982	21846	C	T	0,999834	2021-03-15	United States
S_253_G	S	253	SRR15153982	22320	A	G	1	2021-03-15	United States
S_477_N	S	477	SRR15153982	22992	G	A	0,999816	2021-03-15	United States
S_614_G	S	614	SRR15153982	23403	A	G	0,999842	2021-03-15	United States
S_957_R	S	957	SRR15153982	24432	A	G	0,999398	2021-03-15	United States
ORF3a_42_L	ORF3a	42	SRR15153982	25517	C	T	0,998371	2021-03-15	United States
ORF3a_57_H	ORF3a	57	SRR15153982	25563	G	T	0,999785	2021-03-15	United States
ORF7a_93_F	ORF7a	93	SRR15153982	27670	G	T	0,256932	2021-03-15	United States
ORF7a_116_F	ORF7a	116	SRR15153982	27739	C	T	1	2021-03-15	United States
ORF8_11_I	ORF8	11	SRR15153982	27925	C	T	0,999478	2021-03-15	United States
N_13_L	N	13	SRR15153982	28311	C	T	0,999679	2021-03-15	United States
N_202_R	N	202	SRR15153982	28879	T	G	0,999672	2021-03-15	United States
ORF1ab_599_V	ORF1ab	599	SRR15153984	2061	C	T	0,998919	2021-03-18	United States
ORF1ab_928_G	ORF1ab	928	SRR15153984	3048	A	G	0,999538	2021-03-18	United States
ORF1ab_1001_I	ORF1ab	1001	SRR15153984	3267	C	T	0,9992	2021-03-18	United States
ORF1ab_1708_D	ORF1ab	1708	SRR15153984	5388	C	A	0,999755	2021-03-18	United States
ORF1ab_2230_T	ORF1ab	2230	SRR15153984	6954	T	C	1	2021-03-18	United States
ORF1ab_2982_K	ORF1ab	2982	SRR15153984	9209	G	A	0,998569	2021-03-18	United States
ORF1ab_3674_NA	ORF1ab	3674	SRR15153984	11287	G	-TCTGGTTTT	0,650817	2021-03-18	United States
ORF1ab_3677_L	ORF1ab	3677	SRR15153984	11296	T	G	0,436893	2021-03-18	United States
ORF1ab_3966_R	ORF1ab	3966	SRR15153984	12162	A	G	0,999454	2021-03-18	United States
ORF1ab_314_L	ORF1ab	314	SRR15153984	14408	C	T	0,998759	2021-03-18	United States
ORF1ab_1383_R	ORF1ab	1383	SRR15153984	17615	A	G	0,999714	2021-03-18	United States
ORF1ab_2270_Y	ORF1ab	2270	SRR15153984	20275	G	T	1	2021-03-18	United States
S_68_NA	S	68	SRR15153984	21764	A	-TACATG	0,899811	2021-03-18	United States
S_143_NA	S	143	SRR15153984	21990	T	-TTA	0,794759	2021-03-18	United States
S_501_Y	S	501	SRR15153984	23063	A	T	0,999479	2021-03-18	United States
S_570_D	S	570	SRR15153984	23271	C	A	0,999497	2021-03-18	United States
S_614_G	S	614	SRR15153984	23403	A	G	0,999484	2021-03-18	United States
S_681_H	S	681	SRR15153984	23604	C	A	0,998834	2021-03-18	United States
S_716_I	S	716	SRR15153984	23709	C	T	0,99951	2021-03-18	United States
S_982_A	S	982	SRR15153984	24506	T	G	0,998681	2021-03-18	United States
S_1118_H	S	1118	SRR15153984	24914	G	C	0,99784	2021-03-18	United States
ORF8_27_*	ORF8	27	SRR15153984	27972	C	T	0,999688	2021-03-18	United States
ORF8_52_I	ORF8	52	SRR15153984	28048	G	T	0,998707	2021-03-18	United States
ORF8_73_C	ORF8	73	SRR15153984	28111	A	G	0,999689	2021-03-18	United States
N_3_H	N	3	SRR15153984	28280	G	C	0,999614	2021-03-18	United States
N_3_V	N	3	SRR15153984	28281	A	T	0,999026	2021-03-18	United States
N_3_E	N	3	SRR15153984	28282	T	A	0,999034	2021-03-18	United States
N_203_K	N	203	SRR15153984	28881	G	A	1	2021-03-18	United States
N_204_R	N	204	SRR15153984	28883	G	C	0,998789	2021-03-18	United States
N_235_F	N	235	SRR15153984	28977	C	T	0,998168	2021-03-18	United States
ORF1ab_1001_I	ORF1ab	1001	SRR15153986	3267	C	T	0,99827	2021-03-18	United States
ORF1ab_1708_D	ORF1ab	1708	SRR15153986	5388	C	A	0,998407	2021-03-18	United States
ORF1ab_2048_A	ORF1ab	2048	SRR15153986	6407	T	G	0,242621	2021-03-18	United States
ORF1ab_2230_T	ORF1ab	2230	SRR15153986	6954	T	C	1	2021-03-18	United States
ORF1ab_2387_L	ORF1ab	2387	SRR15153986	7426	T	A	0,112812	2021-03-18	United States
ORF1ab_3603_NA	ORF1ab	3603	SRR15153986	11074	C	-T	0,0893076	2021-03-18	United States
ORF1ab_3604_L	ORF1ab	3604	SRR15153986	11075	T	C	0,0635147	2021-03-18	United States
ORF1ab_3674_NA	ORF1ab	3674	SRR15153986	11287	G	-TCTGGTTTT	0,65893	2021-03-18	United States
ORF1ab_3966_R	ORF1ab	3966	SRR15153986	12162	A	G	0,999483	2021-03-18	United States
ORF1ab_284_I	ORF1ab	284	SRR15153986	14318	C	T	0,985714	2021-03-18	United States
ORF1ab_314_L	ORF1ab	314	SRR15153986	14408	C	T	1	2021-03-18	United States
ORF1ab_373_V	ORF1ab	373	SRR15153986	14585	C	T	0,997638	2021-03-18	United States
ORF1ab_657_T	ORF1ab	657	SRR15153986	15437	T	C	0,999454	2021-03-18	United States
ORF1ab_1383_R	ORF1ab	1383	SRR15153986	17615	A	G	0,999617	2021-03-18	United States
ORF1ab_2557_R	ORF1ab	2557	SRR15153986	21137	A	G	0,999328	2021-03-18	United States
S_68_NA	S	68	SRR15153986	21764	A	-TACATG	0,890814	2021-03-18	United States
S_143_NA	S	143	SRR15153986	21990	T	-TTA	0,808242	2021-03-18	United States
S_501_Y	S	501	SRR15153986	23063	A	T	1	2021-03-18	United States
S_570_D	S	570	SRR15153986	23271	C	A	0,971489	2021-03-18	United States
S_614_G	S	614	SRR15153986	23403	A	G	0,999494	2021-03-18	United States
S_681_H	S	681	SRR15153986	23604	C	A	1	2021-03-18	United States
S_716_I	S	716	SRR15153986	23709	C	T	0,999145	2021-03-18	United States
S_982_A	S	982	SRR15153986	24506	T	G	1	2021-03-18	United States
S_1118_H	S	1118	SRR15153986	24914	G	C	0,999154	2021-03-18	United States
S_1191_N	S	1191	SRR15153986	25135	G	T	0,998679	2021-03-18	United States
ORF3a_68_T	ORF3a	68	SRR15153986	25595	G	C	0,999204	2021-03-18	United States
ORF8_27_*	ORF8	27	SRR15153986	27972	C	T	0,998208	2021-03-18	United States
ORF8_52_I	ORF8	52	SRR15153986	28048	G	T	0,998832	2021-03-18	United States
ORF8_73_C	ORF8	73	SRR15153986	28111	A	G	0,999515	2021-03-18	United States
N_3_H	N	3	SRR15153986	28280	G	C	0,99971	2021-03-18	United States
N_3_V	N	3	SRR15153986	28281	A	T	1	2021-03-18	United States
N_3_E	N	3	SRR15153986	28282	T	A	0,999418	2021-03-18	United States
N_203_K	N	203	SRR15153986	28881	G	A	1	2021-03-18	United States
N_204_R	N	204	SRR15153986	28883	G	C	1	2021-03-18	United States
N_235_F	N	235	SRR15153986	28977	C	T	1	2021-03-18	United States
ORF1ab_265_I	ORF1ab	265	SRR15153987	1059	C	T	0,999306	2021-03-17	United States
ORF1ab_2981_F	ORF1ab	2981	SRR15153987	9207	C	T	0,999442	2021-03-17	United States
ORF1ab_3201_P	ORF1ab	3201	SRR15153987	9867	T	C	0,998102	2021-03-17	United States
ORF1ab_3674_NA	ORF1ab	3674	SRR15153987	11287	G	-TCTGGTTTT	0,6955	2021-03-17	United States
ORF1ab_314_L	ORF1ab	314	SRR15153987	14408	C	T	0,999354	2021-03-17	United States
ORF1ab_1011_H	ORF1ab	1011	SRR15153987	16500	A	C	1	2021-03-17	United States
S_3_NA	S	3	SRR15153987	21569	G	+T	0,0684211	2021-03-17	United States
S_5_F	S	5	SRR15153987	21575	C	T	1	2021-03-17	United States
S_30_H	S	30	SRR15153987	21650	A	C	0,0857143	2021-03-17	United States
S_95_I	S	95	SRR15153987	21846	C	T	0,997815	2021-03-17	United States
S_253_G	S	253	SRR15153987	22320	A	G	0,99865	2021-03-17	United States
S_484_K	S	484	SRR15153987	23012	G	A	1	2021-03-17	United States
S_614_G	S	614	SRR15153987	23403	A	G	0,999876	2021-03-17	United States
S_701_V	S	701	SRR15153987	23664	C	T	0,99913	2021-03-17	United States
ORF3a_33_S	ORF3a	33	SRR15153987	25489	G	T	0,999172	2021-03-17	United States
ORF3a_42_L	ORF3a	42	SRR15153987	25517	C	T	0,996619	2021-03-17	United States
ORF3a_57_H	ORF3a	57	SRR15153987	25563	G	T	0,999531	2021-03-17	United States
ORF8_11_I	ORF8	11	SRR15153987	27925	C	T	0,999714	2021-03-17	United States
N_199_L	N	199	SRR15153987	28869	C	T	0,997872	2021-03-17	United States
N_234_I	N	234	SRR15153987	28975	G	A	1	2021-03-17	United States
ORF1ab_1001_I	ORF1ab	1001	SRR15153988	3267	C	T	0,999715	2021-03-18	United States
ORF1ab_1708_D	ORF1ab	1708	SRR15153988	5388	C	A	0,9984	2021-03-18	United States
ORF1ab_2230_T	ORF1ab	2230	SRR15153988	6954	T	C	1	2021-03-18	United States
ORF1ab_3674_NA	ORF1ab	3674	SRR15153988	11287	G	-TCTGGTTTT	0,652802	2021-03-18	United States
ORF1ab_3966_R	ORF1ab	3966	SRR15153988	12162	A	G	0,999759	2021-03-18	United States
ORF1ab_314_L	ORF1ab	314	SRR15153988	14408	C	T	0,998818	2021-03-18	United States
ORF1ab_1383_R	ORF1ab	1383	SRR15153988	17615	A	G	0,999594	2021-03-18	United States
ORF1ab_2557_R	ORF1ab	2557	SRR15153988	21137	A	G	0,999739	2021-03-18	United States
S_68_NA	S	68	SRR15153988	21764	A	-TACATG	0,90675	2021-03-18	United States
S_143_NA	S	143	SRR15153988	21990	T	-TTA	0,812336	2021-03-18	United States
S_501_Y	S	501	SRR15153988	23063	A	T	0,999501	2021-03-18	United States
S_570_D	S	570	SRR15153988	23271	C	A	0,999463	2021-03-18	United States
S_614_G	S	614	SRR15153988	23403	A	G	0,999267	2021-03-18	United States
S_681_H	S	681	SRR15153988	23604	C	A	0,998908	2021-03-18	United States
S_710_D	S	710	SRR15153988	23690	A	G	0,0977354	2021-03-18	United States
S_716_I	S	716	SRR15153988	23709	C	T	0,999247	2021-03-18	United States
S_982_A	S	982	SRR15153988	24506	T	G	0,998864	2021-03-18	United States
S_1118_H	S	1118	SRR15153988	24914	G	C	0,999244	2021-03-18	United States
S_1191_N	S	1191	SRR15153988	25135	G	T	0,998833	2021-03-18	United States
ORF8_27_*	ORF8	27	SRR15153988	27972	C	T	1	2021-03-18	United States
ORF8_52_I	ORF8	52	SRR15153988	28048	G	T	0,998689	2021-03-18	United States
ORF8_73_C	ORF8	73	SRR15153988	28111	A	G	0,999577	2021-03-18	United States
N_3_H	N	3	SRR15153988	28280	G	C	0,999425	2021-03-18	United States
N_3_V	N	3	SRR15153988	28281	A	T	0,999127	2021-03-18	United States
N_3_E	N	3	SRR15153988	28282	T	A	0,999139	2021-03-18	United States
N_128_N	N	128	SRR15153988	28655	G	A	0,999751	2021-03-18	United States
N_203_K	N	203	SRR15153988	28881	G	A	1	2021-03-18	United States
N_204_R	N	204	SRR15153988	28883	G	C	1	2021-03-18	United States
N_235_F	N	235	SRR15153988	28977	C	T	1	2021-03-18	United States
ORF1ab_265_I	ORF1ab	265	SRR15153989	1059	C	T	1	2021-03-20	United States
ORF1ab_438_I	ORF1ab	438	SRR15153989	1577	G	A	0,878378	2021-03-20	United States
ORF1ab_887_Y	ORF1ab	887	SRR15153989	2925	C	A	1	2021-03-20	United States
ORF1ab_1612_L	ORF1ab	1612	SRR15153989	5100	C	T	1	2021-03-20	United States
ORF1ab_1655_N	ORF1ab	1655	SRR15153989	5230	G	T	0,979381	2021-03-20	United States
ORF1ab_3353_R	ORF1ab	3353	SRR15153989	10323	A	G	0,999653	2021-03-20	United States
ORF1ab_3674_NA	ORF1ab	3674	SRR15153989	11287	G	-TCTGGTTTT	0,650584	2021-03-20	United States
ORF1ab_4024_R	ORF1ab	4024	SRR15153989	12336	A	G	0,9996	2021-03-20	United States
ORF1ab_314_L	ORF1ab	314	SRR15153989	14408	C	T	0,999541	2021-03-20	United States
ORF1ab_1070_M	ORF1ab	1070	SRR15153989	16675	C	A	0,99865	2021-03-20	United States
S_80_A	S	80	SRR15153989	21801	A	C	0,99947	2021-03-20	United States
S_215_G	S	215	SRR15153989	22206	A	G	0,999487	2021-03-20	United States
S_240_NA	S	240	SRR15153989	22280	A	-CTTTACTTG	0,685604	2021-03-20	United States
S_417_N	S	417	SRR15153989	22813	G	T	0,999539	2021-03-20	United States
S_484_K	S	484	SRR15153989	23012	G	A	0,996587	2021-03-20	United States
S_501_Y	S	501	SRR15153989	23063	A	T	1	2021-03-20	United States
S_614_G	S	614	SRR15153989	23403	A	G	0,999568	2021-03-20	United States
S_701_V	S	701	SRR15153989	23664	C	T	0,999766	2021-03-20	United States
ORF3a_171_L	ORF3a	171	SRR15153989	25904	C	T	1	2021-03-20	United States
ORF3a_256_F	ORF3a	256	SRR15153989	26158	G	T	0,998561	2021-03-20	United States
E_71_L	E	71	SRR15153989	26456	C	T	1	2021-03-20	United States
N_205_I	N	205	SRR15153989	28887	C	T	0,998028	2021-03-20	United States
ORF1ab_45_Y	ORF1ab	45	SRR15153990	398	C	T	0,997234	2021-03-20	United States
ORF1ab_1001_I	ORF1ab	1001	SRR15153990	3267	C	T	0,998269	2021-03-20	United States
ORF1ab_1708_D	ORF1ab	1708	SRR15153990	5388	C	A	0,999295	2021-03-20	United States
ORF1ab_2061_F	ORF1ab	2061	SRR15153990	6446	G	T	0,998512	2021-03-20	United States
ORF1ab_2230_T	ORF1ab	2230	SRR15153990	6954	T	C	1	2021-03-20	United States
ORF1ab_3674_NA	ORF1ab	3674	SRR15153990	11287	G	-TCTGGTTTT	0,666019	2021-03-20	United States
ORF1ab_218_L	ORF1ab	218	SRR15153990	14120	C	T	1	2021-03-20	United States
ORF1ab_314_L	ORF1ab	314	SRR15153990	14408	C	T	0,998969	2021-03-20	United States
ORF1ab_2212_I	ORF1ab	2212	SRR15153990	20102	G	T	1	2021-03-20	United States
S_68_NA	S	68	SRR15153990	21764	A	-TACATG	0,902277	2021-03-20	United States
S_143_NA	S	143	SRR15153990	21990	T	-TTA	0,810137	2021-03-20	United States
S_501_Y	S	501	SRR15153990	23063	A	T	0,998733	2021-03-20	United States
S_570_D	S	570	SRR15153990	23271	C	A	0,999052	2021-03-20	United States
S_614_G	S	614	SRR15153990	23403	A	G	0,999417	2021-03-20	United States
S_681_H	S	681	SRR15153990	23604	C	A	0,998254	2021-03-20	United States
S_716_I	S	716	SRR15153990	23709	C	T	1	2021-03-20	United States
S_982_A	S	982	SRR15153990	24506	T	G	1	2021-03-20	United States
S_1118_H	S	1118	SRR15153990	24914	G	C	0,999574	2021-03-20	United States
ORF6_61_H	ORF6	61	SRR15153990	27382	G	C	0,999408	2021-03-20	United States
ORF6_61_V	ORF6	61	SRR15153990	27383	A	T	0,999205	2021-03-20	United States
ORF8_27_*	ORF8	27	SRR15153990	27972	C	T	0,999436	2021-03-20	United States
ORF8_52_I	ORF8	52	SRR15153990	28048	G	T	0,998566	2021-03-20	United States
ORF8_64_D	ORF8	64	SRR15153990	28085	G	T	0,997902	2021-03-20	United States
ORF8_68_*	ORF8	68	SRR15153990	28095	A	T	0,98873	2021-03-20	United States
ORF8_73_C	ORF8	73	SRR15153990	28111	A	G	0,998878	2021-03-20	United States
N_3_H	N	3	SRR15153990	28280	G	C	0,99954	2021-03-20	United States
N_3_V	N	3	SRR15153990	28281	A	T	0,999538	2021-03-20	United States
N_3_E	N	3	SRR15153990	28282	T	A	0,999541	2021-03-20	United States
N_203_K	N	203	SRR15153990	28881	G	A	0,998839	2021-03-20	United States
N_204_R	N	204	SRR15153990	28883	G	C	0,998867	2021-03-20	United States
N_235_F	N	235	SRR15153990	28977	C	T	0,999148	2021-03-20	United States
ORF1ab_1001_I	ORF1ab	1001	SRR15153991	3267	C	T	0,999423	2021-03-18	United States
ORF1ab_1708_D	ORF1ab	1708	SRR15153991	5388	C	A	1	2021-03-18	United States
ORF1ab_2230_T	ORF1ab	2230	SRR15153991	6954	T	C	1	2021-03-18	United States
ORF1ab_3674_NA	ORF1ab	3674	SRR15153991	11287	G	-TCTGGTTTT	0,680529	2021-03-18	United States
ORF1ab_3966_R	ORF1ab	3966	SRR15153991	12162	A	G	0,999798	2021-03-18	United States
ORF1ab_314_L	ORF1ab	314	SRR15153991	14408	C	T	0,999682	2021-03-18	United States
ORF1ab_1383_R	ORF1ab	1383	SRR15153991	17615	A	G	0,999389	2021-03-18	United States
ORF1ab_2557_R	ORF1ab	2557	SRR15153991	21137	A	G	0,999244	2021-03-18	United States
S_30_H	S	30	SRR15153991	21650	A	C	0,126506	2021-03-18	United States
S_68_NA	S	68	SRR15153991	21764	A	-TACATG	0,891698	2021-03-18	United States
S_143_NA	S	143	SRR15153991	21990	T	-TTA	0,794351	2021-03-18	United States
S_501_Y	S	501	SRR15153991	23063	A	T	1	2021-03-18	United States
S_570_D	S	570	SRR15153991	23271	C	A	0,999079	2021-03-18	United States
S_614_G	S	614	SRR15153991	23403	A	G	0,999526	2021-03-18	United States
S_681_H	S	681	SRR15153991	23604	C	A	0,999346	2021-03-18	United States
S_716_I	S	716	SRR15153991	23709	C	T	1	2021-03-18	United States
S_982_A	S	982	SRR15153991	24506	T	G	0,999343	2021-03-18	United States
S_1118_H	S	1118	SRR15153991	24914	G	C	0,999563	2021-03-18	United States
S_1191_N	S	1191	SRR15153991	25135	G	T	1	2021-03-18	United States
ORF8_27_*	ORF8	27	SRR15153991	27972	C	T	0,999129	2021-03-18	United States
ORF8_52_I	ORF8	52	SRR15153991	28048	G	T	0,999435	2021-03-18	United States
ORF8_73_C	ORF8	73	SRR15153991	28111	A	G	0,999502	2021-03-18	United States
N_3_H	N	3	SRR15153991	28280	G	C	1	2021-03-18	United States
N_3_V	N	3	SRR15153991	28281	A	T	0,999664	2021-03-18	United States
N_3_E	N	3	SRR15153991	28282	T	A	0,99967	2021-03-18	United States
N_203_K	N	203	SRR15153991	28881	G	A	1	2021-03-18	United States
N_204_R	N	204	SRR15153991	28883	G	C	1	2021-03-18	United States
N_235_F	N	235	SRR15153991	28977	C	T	1	2021-03-18	United States
ORF1ab_265_I	ORF1ab	265	SRR15153992	1059	C	T	0,99946	2021-03-18	United States
ORF1ab_501_K	ORF1ab	501	SRR15153992	1766	C	A	0,999468	2021-03-18	United States
ORF1ab_2503_F	ORF1ab	2503	SRR15153992	7772	C	T	0,999703	2021-03-18	United States
ORF1ab_3158_T	ORF1ab	3158	SRR15153992	9738	G	C	0,999269	2021-03-18	United States
ORF1ab_4159_I	ORF1ab	4159	SRR15153992	12741	C	T	0,999374	2021-03-18	United States
ORF1ab_314_L	ORF1ab	314	SRR15153992	14408	C	T	0,999423	2021-03-18	United States
ORF1ab_976_L	ORF1ab	976	SRR15153992	16394	C	T	1	2021-03-18	United States
ORF1ab_1183_Y	ORF1ab	1183	SRR15153992	17014	G	T	0,996273	2021-03-18	United States
S_13_I	S	13	SRR15153992	21600	G	T	1	2021-03-18	United States
S_152_C	S	152	SRR15153992	22018	G	T	0,99866	2021-03-18	United States
S_452_R	S	452	SRR15153992	22917	T	G	0,999457	2021-03-18	United States
S_614_G	S	614	SRR15153992	23403	A	G	0,998593	2021-03-18	United States
S_1122_L	S	1122	SRR15153992	24926	G	T	0,999635	2021-03-18	United States
ORF3a_57_H	ORF3a	57	SRR15153992	25563	G	T	0,999614	2021-03-18	United States
N_3_Y	N	3	SRR15153992	28280	G	T	0,101906	2021-03-18	United States
N_88_Q	N	88	SRR15153992	28536	G	A	0,0676372	2021-03-18	United States
N_205_I	N	205	SRR15153992	28887	C	T	0,999096	2021-03-18	United States
ORF1ab_265_I	ORF1ab	265	SRR15153993	1059	C	T	0,481299	2021-03-18	United States
ORF1ab_1001_I	ORF1ab	1001	SRR15153993	3267	C	T	0,49173	2021-03-18	United States
ORF1ab_1044_Y	ORF1ab	1044	SRR15153993	3395	G	T	0,201249	2021-03-18	United States
ORF1ab_1559_I	ORF1ab	1559	SRR15153993	4940	C	A	0,0576923	2021-03-18	United States
ORF1ab_1708_D	ORF1ab	1708	SRR15153993	5388	C	A	0,585222	2021-03-18	United States
ORF1ab_2344_T	ORF1ab	2344	SRR15153993	7295	G	A	0,175926	2021-03-18	United States
ORF1ab_3674_NA	ORF1ab	3674	SRR15153993	11287	G	-TCTGGTTTT	0,0970093	2021-03-18	United States
ORF1ab_3966_L	ORF1ab	3966	SRR15153993	12162	A	T	0,471252	2021-03-18	United States
ORF1ab_4205_V	ORF1ab	4205	SRR15153993	12878	A	G	0,285475	2021-03-18	United States
ORF1ab_218_L	ORF1ab	218	SRR15153993	14120	C	T	0,55162	2021-03-18	United States
ORF1ab_314_L	ORF1ab	314	SRR15153993	14408	C	T	0,998739	2021-03-18	United States
ORF1ab_1183_Y	ORF1ab	1183	SRR15153993	17014	G	T	0,582645	2021-03-18	United States
ORF1ab_2514_I	ORF1ab	2514	SRR15153993	21008	C	T	0,397727	2021-03-18	United States
S_68_NA	S	68	SRR15153993	21764	A	-TACATG	0,894469	2021-03-18	United States
S_143_NA	S	143	SRR15153993	21990	T	-TTA	0,7897	2021-03-18	United States
S_152_C	S	152	SRR15153993	22018	G	T	0,533461	2021-03-18	United States
S_452_R	S	452	SRR15153993	22917	T	G	0,446068	2021-03-18	United States
S_501_Y	S	501	SRR15153993	23063	A	T	0,489644	2021-03-18	United States
S_556_NA	S	556	SRR15153993	23230	C	+A	0,0529677	2021-03-18	United States
S_570_D	S	570	SRR15153993	23271	C	A	0,596105	2021-03-18	United States
S_614_G	S	614	SRR15153993	23403	A	G	0,999589	2021-03-18	United States
S_681_H	S	681	SRR15153993	23604	C	A	0,523116	2021-03-18	United States
S_716_I	S	716	SRR15153993	23709	C	T	0,542773	2021-03-18	United States
S_982_A	S	982	SRR15153993	24506	T	G	0,48474	2021-03-18	United States
S_1118_H	S	1118	SRR15153993	24914	G	C	0,56416	2021-03-18	United States
ORF3a_27_Y	ORF3a	27	SRR15153993	25471	G	T	0,551167	2021-03-18	United States
ORF3a_57_H	ORF3a	57	SRR15153993	25563	G	T	0,412186	2021-03-18	United States
ORF8_27_*	ORF8	27	SRR15153993	27972	C	T	0,492137	2021-03-18	United States
ORF8_52_I	ORF8	52	SRR15153993	28048	G	T	0,445867	2021-03-18	United States
ORF8_68_*	ORF8	68	SRR15153993	28095	A	T	0,467801	2021-03-18	United States
ORF8_73_C	ORF8	73	SRR15153993	28111	A	G	0,152315	2021-03-18	United States
ORF8_100_L	ORF8	100	SRR15153993	28191	G	T	0,910586	2021-03-18	United States
N_205_I	N	205	SRR15153993	28887	C	T	0,934673	2021-03-18	United States
N_234_I	N	234	SRR15153993	28975	G	T	0,938416	2021-03-18	United States
N_235_F	N	235	SRR15153993	28977	C	T	0,0581717	2021-03-18	United States
N_271_I	N	271	SRR15153993	29085	C	T	0,506372	2021-03-18	United States
N_383_A	N	383	SRR15153993	29420	C	G	0,433121	2021-03-18	United States
ORF1ab_7_S	ORF1ab	7	SRR15153994	284	G	A	0,999525	2021-03-18	United States
ORF1ab_140_NA	ORF1ab	140	SRR15153994	685	A	-AAGTCATTT	0,698781	2021-03-18	United States
ORF1ab_913_D	ORF1ab	913	SRR15153994	3004	G	T	0,99884	2021-03-18	United States
ORF1ab_1001_I	ORF1ab	1001	SRR15153994	3267	C	T	0,998562	2021-03-18	United States
ORF1ab_1708_D	ORF1ab	1708	SRR15153994	5388	C	A	0,99942	2021-03-18	United States
ORF1ab_2230_T	ORF1ab	2230	SRR15153994	6954	T	C	1	2021-03-18	United States
ORF1ab_2259_I	ORF1ab	2259	SRR15153994	7042	G	T	0,999546	2021-03-18	United States
ORF1ab_3674_NA	ORF1ab	3674	SRR15153994	11287	G	-TCTGGTTTT	0,728002	2021-03-18	United States
ORF1ab_218_L	ORF1ab	218	SRR15153994	14120	C	T	0,999719	2021-03-18	United States
ORF1ab_314_L	ORF1ab	314	SRR15153994	14408	C	T	0,999762	2021-03-18	United States
S_68_NA	S	68	SRR15153994	21764	A	-TACATG	0,892205	2021-03-18	United States
S_143_NA	S	143	SRR15153994	21990	T	-TTA	0,790166	2021-03-18	United States
S_501_Y	S	501	SRR15153994	23063	A	T	1	2021-03-18	United States
S_570_D	S	570	SRR15153994	23271	C	A	0,999551	2021-03-18	United States
S_614_G	S	614	SRR15153994	23403	A	G	0,999777	2021-03-18	United States
S_681_H	S	681	SRR15153994	23604	C	A	0,998701	2021-03-18	United States
S_716_I	S	716	SRR15153994	23709	C	T	0,999365	2021-03-18	United States
S_982_A	S	982	SRR15153994	24506	T	G	0,998835	2021-03-18	United States
S_1118_H	S	1118	SRR15153994	24914	G	C	0,999051	2021-03-18	United States
ORF8_27_*	ORF8	27	SRR15153994	27972	C	T	0,99966	2021-03-18	United States
ORF8_52_I	ORF8	52	SRR15153994	28048	G	T	0,998736	2021-03-18	United States
ORF8_68_*	ORF8	68	SRR15153994	28095	A	T	0,996023	2021-03-18	United States
ORF8_73_C	ORF8	73	SRR15153994	28111	A	G	0,99957	2021-03-18	United States
N_3_H	N	3	SRR15153994	28280	G	C	0,999612	2021-03-18	United States
N_3_V	N	3	SRR15153994	28281	A	T	1	2021-03-18	United States
N_3_E	N	3	SRR15153994	28282	T	A	0,999613	2021-03-18	United States
N_203_K	N	203	SRR15153994	28881	G	A	1	2021-03-18	United States
N_204_R	N	204	SRR15153994	28883	G	C	1	2021-03-18	United States
N_235_F	N	235	SRR15153994	28977	C	T	1	2021-03-18	United States
ORF1ab_1001_I	ORF1ab	1001	SRR15153995	3267	C	T	0,998651	2021-03-18	United States
ORF1ab_1708_D	ORF1ab	1708	SRR15153995	5388	C	A	0,999142	2021-03-18	United States
ORF1ab_2230_T	ORF1ab	2230	SRR15153995	6954	T	C	0,998739	2021-03-18	United States
ORF1ab_3674_NA	ORF1ab	3674	SRR15153995	11287	G	-TCTGGTTTT	0,699544	2021-03-18	United States
ORF1ab_3966_R	ORF1ab	3966	SRR15153995	12162	A	G	0,999771	2021-03-18	United States
ORF1ab_314_L	ORF1ab	314	SRR15153995	14408	C	T	0,999096	2021-03-18	United States
ORF1ab_1383_R	ORF1ab	1383	SRR15153995	17615	A	G	0,999271	2021-03-18	United States
ORF1ab_2557_R	ORF1ab	2557	SRR15153995	21137	A	G	0,999763	2021-03-18	United States
S_68_NA	S	68	SRR15153995	21764	A	-TACATG	0,895532	2021-03-18	United States
S_143_NA	S	143	SRR15153995	21990	T	-TTA	0,804259	2021-03-18	United States
S_501_Y	S	501	SRR15153995	23063	A	T	0,999163	2021-03-18	United States
S_570_D	S	570	SRR15153995	23271	C	A	0,99913	2021-03-18	United States
S_614_G	S	614	SRR15153995	23403	A	G	0,999647	2021-03-18	United States
S_681_H	S	681	SRR15153995	23604	C	A	0,999517	2021-03-18	United States
S_716_I	S	716	SRR15153995	23709	C	T	0,999037	2021-03-18	United States
S_982_A	S	982	SRR15153995	24506	T	G	0,999694	2021-03-18	United States
S_1118_H	S	1118	SRR15153995	24914	G	C	1	2021-03-18	United States
S_1191_N	S	1191	SRR15153995	25135	G	T	0,99983	2021-03-18	United States
ORF8_27_*	ORF8	27	SRR15153995	27972	C	T	0,998976	2021-03-18	United States
ORF8_52_I	ORF8	52	SRR15153995	28048	G	T	1	2021-03-18	United States
ORF8_73_C	ORF8	73	SRR15153995	28111	A	G	1	2021-03-18	United States
N_3_H	N	3	SRR15153995	28280	G	C	0,999432	2021-03-18	United States
N_3_V	N	3	SRR15153995	28281	A	T	0,998851	2021-03-18	United States
N_3_E	N	3	SRR15153995	28282	T	A	0,99943	2021-03-18	United States
N_128_N	N	128	SRR15153995	28655	G	A	0,998913	2021-03-18	United States
N_203_K	N	203	SRR15153995	28881	G	A	1	2021-03-18	United States
N_204_R	N	204	SRR15153995	28883	G	C	1	2021-03-18	United States
N_235_F	N	235	SRR15153995	28977	C	T	0,998509	2021-03-18	United States
ORF1ab_599_V	ORF1ab	599	SRR15153996	2061	C	T	0,995349	2021-03-18	United States
ORF1ab_1001_I	ORF1ab	1001	SRR15153996	3267	C	T	0,999014	2021-03-18	United States
ORF1ab_1708_D	ORF1ab	1708	SRR15153996	5388	C	A	0,998837	2021-03-18	United States
ORF1ab_2230_T	ORF1ab	2230	SRR15153996	6954	T	C	1	2021-03-18	United States
ORF1ab_3674_NA	ORF1ab	3674	SRR15153996	11287	G	-TCTGGTTTT	0,62591	2021-03-18	United States
ORF1ab_3966_R	ORF1ab	3966	SRR15153996	12162	A	G	0,998892	2021-03-18	United States
ORF1ab_314_L	ORF1ab	314	SRR15153996	14408	C	T	0,999416	2021-03-18	United States
ORF1ab_527_T	ORF1ab	527	SRR15153996	15047	T	C	0,0717629	2021-03-18	United States
ORF1ab_1383_R	ORF1ab	1383	SRR15153996	17615	A	G	0,999368	2021-03-18	United States
ORF1ab_2270_Y	ORF1ab	2270	SRR15153996	20275	G	T	1	2021-03-18	United States
S_30_H	S	30	SRR15153996	21650	A	C	0,0578778	2021-03-18	United States
S_68_NA	S	68	SRR15153996	21764	A	-TACATG	0,888832	2021-03-18	United States
S_143_NA	S	143	SRR15153996	21990	T	-TTA	0,800355	2021-03-18	United States
S_501_Y	S	501	SRR15153996	23063	A	T	0,999549	2021-03-18	United States
S_570_D	S	570	SRR15153996	23271	C	A	0,99916	2021-03-18	United States
S_614_G	S	614	SRR15153996	23403	A	G	0,999661	2021-03-18	United States
S_681_H	S	681	SRR15153996	23604	C	A	0,999778	2021-03-18	United States
S_716_I	S	716	SRR15153996	23709	C	T	0,999356	2021-03-18	United States
S_982_A	S	982	SRR15153996	24506	T	G	0,999588	2021-03-18	United States
S_1118_H	S	1118	SRR15153996	24914	G	C	0,999194	2021-03-18	United States
ORF3a_38_L	ORF3a	38	SRR15153996	25505	A	T	0,999558	2021-03-18	United States
ORF8_27_*	ORF8	27	SRR15153996	27972	C	T	0,999201	2021-03-18	United States
ORF8_52_I	ORF8	52	SRR15153996	28048	G	T	0,999481	2021-03-18	United States
ORF8_73_C	ORF8	73	SRR15153996	28111	A	G	0,999637	2021-03-18	United States
N_3_H	N	3	SRR15153996	28280	G	C	0,999738	2021-03-18	United States
N_3_V	N	3	SRR15153996	28281	A	T	0,998942	2021-03-18	United States
N_3_E	N	3	SRR15153996	28282	T	A	0,999737	2021-03-18	United States
N_203_K	N	203	SRR15153996	28881	G	A	1	2021-03-18	United States
N_204_R	N	204	SRR15153996	28883	G	C	1	2021-03-18	United States
N_235_F	N	235	SRR15153996	28977	C	T	1	2021-03-18	United States
ORF1ab_265_I	ORF1ab	265	SRR15153997	1059	C	T	0,999521	2021-03-19	United States
ORF1ab_1082_V	ORF1ab	1082	SRR15153997	3510	C	T	0,996464	2021-03-19	United States
ORF1ab_1840_I	ORF1ab	1840	SRR15153997	5784	C	T	0,301702	2021-03-19	United States
ORF1ab_2188_F	ORF1ab	2188	SRR15153997	6828	C	T	0,999152	2021-03-19	United States
ORF1ab_4205_V	ORF1ab	4205	SRR15153997	12878	A	G	1	2021-03-19	United States
ORF1ab_314_L	ORF1ab	314	SRR15153997	14408	C	T	0,999475	2021-03-19	United States
ORF1ab_1183_Y	ORF1ab	1183	SRR15153997	17014	G	T	0,997936	2021-03-19	United States
S_13_I	S	13	SRR15153997	21600	G	T	1	2021-03-19	United States
S_152_C	S	152	SRR15153997	22018	G	T	0,997367	2021-03-19	United States
S_452_R	S	452	SRR15153997	22917	T	G	0,998736	2021-03-19	United States
S_474_H	S	474	SRR15153997	22984	G	T	0,0551102	2021-03-19	United States
S_614_G	S	614	SRR15153997	23403	A	G	1	2021-03-19	United States
ORF3a_57_H	ORF3a	57	SRR15153997	25563	G	T	1	2021-03-19	United States
ORF3a_273_L	ORF3a	273	SRR15153997	26209	G	T	0,984768	2021-03-19	United States
ORF8_45_S	ORF8	45	SRR15153997	28027	G	C	0,987274	2021-03-19	United States
ORF8_100_L	ORF8	100	SRR15153997	28191	G	T	0,999327	2021-03-19	United States
N_205_I	N	205	SRR15153997	28887	C	T	1	2021-03-19	United States
N_234_I	N	234	SRR15153997	28975	G	T	0,999247	2021-03-19	United States
ORF1ab_265_I	ORF1ab	265	SRR15153999	1059	C	T	0,999627	2021-03-27	United States
ORF1ab_2606_I	ORF1ab	2606	SRR15153999	8083	G	A	0,999458	2021-03-27	United States
ORF1ab_2777_I	ORF1ab	2777	SRR15153999	8595	C	T	1	2021-03-27	United States
ORF1ab_3352_F	ORF1ab	3352	SRR15153999	10319	C	T	0,997854	2021-03-27	United States
ORF1ab_172_C	ORF1ab	172	SRR15153999	13981	C	T	0,984271	2021-03-27	United States
ORF1ab_314_L	ORF1ab	314	SRR15153999	14408	C	T	0,999319	2021-03-27	United States
ORF1ab_1653_D	ORF1ab	1653	SRR15153999	18424	A	G	0,999566	2021-03-27	United States
S_614_G	S	614	SRR15153999	23403	A	G	1	2021-03-27	United States
S_677_H	S	677	SRR15153999	23593	G	T	0,999228	2021-03-27	United States
ORF3a_57_H	ORF3a	57	SRR15153999	25563	G	T	0,999779	2021-03-27	United States
ORF3a_172_V	ORF3a	172	SRR15153999	25907	G	T	0,999461	2021-03-27	United States
ORF8_24_L	ORF8	24	SRR15153999	27964	C	T	0,99879	2021-03-27	United States
N_67_S	N	67	SRR15153999	28472	C	T	0,999384	2021-03-27	United States
N_199_L	N	199	SRR15153999	28869	C	T	0,998348	2021-03-27	United States
N_377_Y	N	377	SRR15153999	29402	G	T	1	2021-03-27	United States
ORF1ab_265_I	ORF1ab	265	SRR15154001	1059	C	T	0,999101	2021-03-16	United States
ORF1ab_549_A	ORF1ab	549	SRR15154001	1910	T	G	0,99981	2021-03-16	United States
ORF1ab_999_I	ORF1ab	999	SRR15154001	3261	C	T	0,998732	2021-03-16	United States
ORF1ab_1074_V	ORF1ab	1074	SRR15154001	3486	C	T	0,999128	2021-03-16	United States
ORF1ab_1141_Y	ORF1ab	1141	SRR15154001	3686	C	T	1	2021-03-16	United States
ORF1ab_3165_I	ORF1ab	3165	SRR15154001	9758	G	A	0,99966	2021-03-16	United States
ORF1ab_3352_F	ORF1ab	3352	SRR15154001	10319	C	T	0,999334	2021-03-16	United States
ORF1ab_314_L	ORF1ab	314	SRR15154001	14408	C	T	0,9997	2021-03-16	United States
ORF1ab_1358_Y	ORF1ab	1358	SRR15154001	17539	G	T	0,131117	2021-03-16	United States
ORF1ab_1653_D	ORF1ab	1653	SRR15154001	18424	A	G	0,999877	2021-03-16	United States
ORF1ab_2613_C	ORF1ab	2613	SRR15154001	21304	C	T	1	2021-03-16	United States
S_3_NA	S	3	SRR15154001	21569	G	+T	0,0524194	2021-03-16	United States
S_5_F	S	5	SRR15154001	21575	C	T	1	2021-03-16	United States
S_26_S	S	26	SRR15154001	21638	C	T	1	2021-03-16	United States
S_30_H	S	30	SRR15154001	21650	A	C	0,0767888	2021-03-16	United States
S_501_Y	S	501	SRR15154001	23063	A	T	1	2021-03-16	United States
S_614_G	S	614	SRR15154001	23403	A	G	0,999858	2021-03-16	United States
S_1137_I	S	1137	SRR15154001	24971	G	A	0,0965456	2021-03-16	United States
ORF3a_57_H	ORF3a	57	SRR15154001	25563	G	T	1	2021-03-16	United States
ORF3a_172_V	ORF3a	172	SRR15154001	25907	G	T	0,999414	2021-03-16	United States
ORF7a_120_I	ORF7a	120	SRR15154001	27752	C	T	0,996403	2021-03-16	United States
ORF8_24_L	ORF8	24	SRR15154001	27964	C	T	1	2021-03-16	United States
N_67_S	N	67	SRR15154001	28472	C	T	0,998909	2021-03-16	United States
N_199_L	N	199	SRR15154001	28869	C	T	0,999475	2021-03-16	United States
ORF1ab_211_T	ORF1ab	211	SRR15154002	896	G	A	0,99829	2021-03-20	United States
ORF1ab_1001_I	ORF1ab	1001	SRR15154002	3267	C	T	0,99906	2021-03-20	United States
ORF1ab_1708_D	ORF1ab	1708	SRR15154002	5388	C	A	0,999792	2021-03-20	United States
ORF1ab_2230_T	ORF1ab	2230	SRR15154002	6954	T	C	1	2021-03-20	United States
ORF1ab_3674_NA	ORF1ab	3674	SRR15154002	11287	G	-TCTGGTTTT	0,657625	2021-03-20	United States
ORF1ab_314_L	ORF1ab	314	SRR15154002	14408	C	T	0,99915	2021-03-20	United States
ORF1ab_1001_S	ORF1ab	1001	SRR15154002	16468	C	T	0,999004	2021-03-20	United States
ORF1ab_1383_R	ORF1ab	1383	SRR15154002	17615	A	G	0,999118	2021-03-20	United States
ORF1ab_1808_D	ORF1ab	1808	SRR15154002	18891	G	T	0,999278	2021-03-20	United States
S_68_NA	S	68	SRR15154002	21764	A	-TACATG	0,908368	2021-03-20	United States
S_143_NA	S	143	SRR15154002	21990	T	-TTA	0,814006	2021-03-20	United States
S_501_Y	S	501	SRR15154002	23063	A	T	0,999478	2021-03-20	United States
S_570_D	S	570	SRR15154002	23271	C	A	0,998239	2021-03-20	United States
S_614_G	S	614	SRR15154002	23403	A	G	0,999286	2021-03-20	United States
S_681_H	S	681	SRR15154002	23604	C	A	0,998757	2021-03-20	United States
S_716_I	S	716	SRR15154002	23709	C	T	0,999409	2021-03-20	United States
S_938_F	S	938	SRR15154002	24374	C	T	0,202096	2021-03-20	United States
S_982_A	S	982	SRR15154002	24506	T	G	0,999616	2021-03-20	United States
S_1118_H	S	1118	SRR15154002	24914	G	C	0,999807	2021-03-20	United States
ORF8_27_*	ORF8	27	SRR15154002	27972	C	T	0,999444	2021-03-20	United States
ORF8_52_I	ORF8	52	SRR15154002	28048	G	T	0,998473	2021-03-20	United States
ORF8_73_C	ORF8	73	SRR15154002	28111	A	G	0,997188	2021-03-20	United States
N_3_H	N	3	SRR15154002	28280	G	C	0,999728	2021-03-20	United States
N_3_V	N	3	SRR15154002	28281	A	T	0,998628	2021-03-20	United States
N_3_E	N	3	SRR15154002	28282	T	A	0,99891	2021-03-20	United States
N_203_K	N	203	SRR15154002	28881	G	A	1	2021-03-20	United States
N_204_R	N	204	SRR15154002	28883	G	C	0,998466	2021-03-20	United States
N_235_F	N	235	SRR15154002	28977	C	T	1	2021-03-20	United States
ORF1ab_959_S	ORF1ab	959	SRR15154003	3140	C	T	1	2021-03-20	United States
ORF1ab_3255_I	ORF1ab	3255	SRR15154003	10029	C	T	1	2021-03-20	United States
ORF1ab_3618_V	ORF1ab	3618	SRR15154003	11117	A	G	0,999903	2021-03-20	United States
ORF1ab_4175_I	ORF1ab	4175	SRR15154003	12789	C	T	0,987463	2021-03-20	United States
ORF1ab_314_L	ORF1ab	314	SRR15154003	14408	C	T	0,999582	2021-03-20	United States
S_478_K	S	478	SRR15154003	22995	C	A	1	2021-03-20	United States
S_614_G	S	614	SRR15154003	23403	A	G	1	2021-03-20	United States
S_681_H	S	681	SRR15154003	23604	C	A	0,999165	2021-03-20	United States
S_732_A	S	732	SRR15154003	23756	A	G	1	2021-03-20	United States
S_1219_C	S	1219	SRR15154003	25217	G	T	0,997035	2021-03-20	United States
N_203_K	N	203	SRR15154003	28881	G	A	1	2021-03-20	United States
N_204_R	N	204	SRR15154003	28883	G	C	1	2021-03-20	United States
ORF1ab_265_I	ORF1ab	265	SRR15154006	1059	C	T	0,998855	2020-07-14	United States
ORF1ab_1927_NA	ORF1ab	1927	SRR15154006	6044	A	-ATTTTAAGTTTGTATG	0,115914	2020-07-14	United States
ORF1ab_1970_NA	ORF1ab	1970	SRR15154006	6175	T	-GATTATA	0,139373	2020-07-14	United States
ORF1ab_3027_F	ORF1ab	3027	SRR15154006	9344	C	T	0,0722714	2020-07-14	United States
ORF1ab_4117_N	ORF1ab	4117	SRR15154006	12614	G	A	0,999383	2020-07-14	United States
ORF1ab_176_V	ORF1ab	176	SRR15154006	13994	C	T	0,999565	2020-07-14	United States
ORF1ab_314_L	ORF1ab	314	SRR15154006	14408	C	T	0,999169	2020-07-14	United States
ORF1ab_341_G	ORF1ab	341	SRR15154006	14489	A	G	0,08	2020-07-14	United States
ORF1ab_1012_NA	ORF1ab	1012	SRR15154006	16501	G	+T	0,0695364	2020-07-14	United States
ORF1ab_1351_F	ORF1ab	1351	SRR15154006	17518	C	T	0,998644	2020-07-14	United States
ORF1ab_1691_L	ORF1ab	1691	SRR15154006	18538	G	T	0,0730523	2020-07-14	United States
S_54_F	S	54	SRR15154006	21724	G	T	0,999634	2020-07-14	United States
S_520_S	S	520	SRR15154006	23120	G	T	1	2020-07-14	United States
S_614_G	S	614	SRR15154006	23403	A	G	0,998794	2020-07-14	United States
ORF3a_57_H	ORF3a	57	SRR15154006	25563	G	T	1	2020-07-14	United States
ORF3a_92_L	ORF3a	92	SRR15154006	25667	C	T	0,997083	2020-07-14	United States
ORF1ab_1001_I	ORF1ab	1001	SRR15154007	3267	C	T	0,999553	2021-03-19	United States
ORF1ab_1708_D	ORF1ab	1708	SRR15154007	5388	C	A	0,999458	2021-03-19	United States
ORF1ab_2230_T	ORF1ab	2230	SRR15154007	6954	T	C	1	2021-03-19	United States
ORF1ab_3674_NA	ORF1ab	3674	SRR15154007	11287	G	-TCTGGTTTT	0,705519	2021-03-19	United States
ORF1ab_314_L	ORF1ab	314	SRR15154007	14408	C	T	0,999503	2021-03-19	United States
ORF1ab_1089_L	ORF1ab	1089	SRR15154007	16733	C	T	1	2021-03-19	United States
ORF1ab_2633_S	ORF1ab	2633	SRR15154007	21364	C	T	0,998333	2021-03-19	United States
S_68_NA	S	68	SRR15154007	21764	A	-TACATG	0,891675	2021-03-19	United States
S_143_NA	S	143	SRR15154007	21990	T	-TTA	0,798708	2021-03-19	United States
S_501_Y	S	501	SRR15154007	23063	A	T	1	2021-03-19	United States
S_570_D	S	570	SRR15154007	23271	C	A	0,999463	2021-03-19	United States
S_614_G	S	614	SRR15154007	23403	A	G	1	2021-03-19	United States
S_681_H	S	681	SRR15154007	23604	C	A	0,999707	2021-03-19	United States
S_716_I	S	716	SRR15154007	23709	C	T	1	2021-03-19	United States
S_982_A	S	982	SRR15154007	24506	T	G	1	2021-03-19	United States
S_1118_H	S	1118	SRR15154007	24914	G	C	0,999824	2021-03-19	United States
ORF3a_12_I	ORF3a	12	SRR15154007	25427	C	T	0,999233	2021-03-19	United States
ORF7a_37_F	ORF7a	37	SRR15154007	27503	C	T	0,999626	2021-03-19	United States
ORF8_27_*	ORF8	27	SRR15154007	27972	C	T	0,999776	2021-03-19	United States
ORF8_52_I	ORF8	52	SRR15154007	28048	G	T	1	2021-03-19	United States
ORF8_68_*	ORF8	68	SRR15154007	28095	A	T	0,994375	2021-03-19	United States
ORF8_73_C	ORF8	73	SRR15154007	28111	A	G	0,999818	2021-03-19	United States
N_3_H	N	3	SRR15154007	28280	G	C	0,999723	2021-03-19	United States
N_3_V	N	3	SRR15154007	28281	A	T	0,999721	2021-03-19	United States
N_3_E	N	3	SRR15154007	28282	T	A	1	2021-03-19	United States
N_203_K	N	203	SRR15154007	28881	G	A	1	2021-03-19	United States
N_204_R	N	204	SRR15154007	28883	G	C	1	2021-03-19	United States
N_235_F	N	235	SRR15154007	28977	C	T	0,9988	2021-03-19	United States
ORF1ab_7_S	ORF1ab	7	SRR15154009	284	G	A	1	2021-03-16	United States
ORF1ab_140_NA	ORF1ab	140	SRR15154009	685	A	-AAGTCATTT	0,735378	2021-03-16	United States
ORF1ab_913_D	ORF1ab	913	SRR15154009	3004	G	T	0,99982	2021-03-16	United States
ORF1ab_1001_I	ORF1ab	1001	SRR15154009	3267	C	T	0,999584	2021-03-16	United States
ORF1ab_1708_D	ORF1ab	1708	SRR15154009	5388	C	A	0,999683	2021-03-16	United States
ORF1ab_2230_T	ORF1ab	2230	SRR15154009	6954	T	C	0,998571	2021-03-16	United States
ORF1ab_2259_I	ORF1ab	2259	SRR15154009	7042	G	T	0,998758	2021-03-16	United States
ORF1ab_3674_NA	ORF1ab	3674	SRR15154009	11287	G	-TCTGGTTTT	0,717677	2021-03-16	United States
ORF1ab_218_L	ORF1ab	218	SRR15154009	14120	C	T	0,998938	2021-03-16	United States
ORF1ab_314_L	ORF1ab	314	SRR15154009	14408	C	T	0,999659	2021-03-16	United States
S_30_H	S	30	SRR15154009	21650	A	C	0,131313	2021-03-16	United States
S_68_NA	S	68	SRR15154009	21764	A	-TACATG	0,899757	2021-03-16	United States
S_143_NA	S	143	SRR15154009	21990	T	-TTA	0,808615	2021-03-16	United States
S_501_Y	S	501	SRR15154009	23063	A	T	1	2021-03-16	United States
S_570_D	S	570	SRR15154009	23271	C	A	0,999555	2021-03-16	United States
S_614_G	S	614	SRR15154009	23403	A	G	0,999548	2021-03-16	United States
S_681_H	S	681	SRR15154009	23604	C	A	0,999689	2021-03-16	United States
S_716_I	S	716	SRR15154009	23709	C	T	0,999849	2021-03-16	United States
S_982_A	S	982	SRR15154009	24506	T	G	0,998756	2021-03-16	United States
S_1118_H	S	1118	SRR15154009	24914	G	C	0,999485	2021-03-16	United States
ORF8_27_*	ORF8	27	SRR15154009	27972	C	T	0,998976	2021-03-16	United States
ORF8_52_I	ORF8	52	SRR15154009	28048	G	T	0,999686	2021-03-16	United States
ORF8_68_*	ORF8	68	SRR15154009	28095	A	T	0,99415	2021-03-16	United States
ORF8_73_C	ORF8	73	SRR15154009	28111	A	G	0,999849	2021-03-16	United States
N_3_H	N	3	SRR15154009	28280	G	C	0,999733	2021-03-16	United States
N_3_V	N	3	SRR15154009	28281	A	T	0,999463	2021-03-16	United States
N_3_E	N	3	SRR15154009	28282	T	A	0,99893	2021-03-16	United States
N_203_K	N	203	SRR15154009	28881	G	A	1	2021-03-16	United States
N_204_R	N	204	SRR15154009	28883	G	C	1	2021-03-16	United States
N_235_F	N	235	SRR15154009	28977	C	T	0,99923	2021-03-16	United States
ORF1ab_701_N	ORF1ab	701	SRR15154011	2368	A	T	0,999559	2020-07-11	United States
ORF1ab_2166_I	ORF1ab	2166	SRR15154011	6762	C	T	0,999592	2020-07-11	United States
ORF1ab_314_L	ORF1ab	314	SRR15154011	14408	C	T	0,999343	2020-07-11	United States
ORF1ab_2061_L	ORF1ab	2061	SRR15154011	19648	G	T	0,99956	2020-07-11	United States
S_614_G	S	614	SRR15154011	23403	A	G	0,999505	2020-07-11	United States
S_620_F	S	620	SRR15154011	23420	G	T	0,986216	2020-07-11	United States
S_642_G	S	642	SRR15154011	23487	T	G	0,192633	2020-07-11	United States
N_194_L	N	194	SRR15154011	28854	C	T	0,99802	2020-07-11	United States
ORF1ab_84_NA	ORF1ab	84	SRR15154012	517	T	-ATG	0,331789	2021-03-18	United States
ORF1ab_124_C	ORF1ab	124	SRR15154012	635	C	T	0,0542998	2021-03-18	United States
ORF1ab_139_E	ORF1ab	139	SRR15154012	682	T	G	0,999715	2021-03-18	United States
ORF1ab_3604_L	ORF1ab	3604	SRR15154012	11075	T	C	0,0566333	2021-03-18	United States
ORF1ab_7_V	ORF1ab	7	SRR15154012	13487	C	T	0,0505201	2021-03-18	United States
ORF1ab_314_L	ORF1ab	314	SRR15154012	14408	C	T	0,99981	2021-03-18	United States
ORF1ab_1848_E	ORF1ab	1848	SRR15154012	19011	C	A	1	2021-03-18	United States
S_153_I	S	153	SRR15154012	22021	G	T	1	2021-03-18	United States
S_477_N	S	477	SRR15154012	22992	G	A	1	2021-03-18	United States
S_614_G	S	614	SRR15154012	23403	A	G	0,999732	2021-03-18	United States
S_732_A	S	732	SRR15154012	23756	A	G	0,999129	2021-03-18	United States
ORF3a_174_C	ORF3a	174	SRR15154012	25912	G	T	1	2021-03-18	United States
ORF8_10_V	ORF8	10	SRR15154012	27921	A	G	0,999432	2021-03-18	United States
ORF8_72_H	ORF8	72	SRR15154012	28109	G	T	0,999801	2021-03-18	United States
ORF1ab_265_I	ORF1ab	265	SRR15154013	1059	C	T	1	2021-03-18	United States
ORF1ab_3158_T	ORF1ab	3158	SRR15154013	9738	G	C	0,999305	2021-03-18	United States
ORF1ab_314_L	ORF1ab	314	SRR15154013	14408	C	T	0,999567	2021-03-18	United States
ORF1ab_976_L	ORF1ab	976	SRR15154013	16394	C	T	1	2021-03-18	United States
ORF1ab_1183_Y	ORF1ab	1183	SRR15154013	17014	G	T	1	2021-03-18	United States
S_30_H	S	30	SRR15154013	21650	A	C	0,0654206	2021-03-18	United States
S_152_C	S	152	SRR15154013	22018	G	T	1	2021-03-18	United States
S_452_R	S	452	SRR15154013	22917	T	G	0,996226	2021-03-18	United States
S_614_G	S	614	SRR15154013	23403	A	G	0,998797	2021-03-18	United States
ORF3a_57_H	ORF3a	57	SRR15154013	25563	G	T	1	2021-03-18	United States
ORF8_65_V	ORF8	65	SRR15154013	28087	C	T	0,989554	2021-03-18	United States
N_32_C	N	32	SRR15154013	28367	C	T	0,999469	2021-03-18	United States
N_205_I	N	205	SRR15154013	28887	C	T	1	2021-03-18	United States
N_391_I	N	391	SRR15154013	29445	C	T	1	2021-03-18	United States
ORF1ab_913_D	ORF1ab	913	SRR15154014	3004	G	T	0,998604	2021-03-18	United States
ORF1ab_1001_I	ORF1ab	1001	SRR15154014	3267	C	T	1	2021-03-18	United States
ORF1ab_1708_D	ORF1ab	1708	SRR15154014	5388	C	A	0,999517	2021-03-18	United States
ORF1ab_2230_T	ORF1ab	2230	SRR15154014	6954	T	C	0,997015	2021-03-18	United States
ORF1ab_2259_I	ORF1ab	2259	SRR15154014	7042	G	T	0,998267	2021-03-18	United States
ORF1ab_3674_NA	ORF1ab	3674	SRR15154014	11287	G	-TCTGGTTTT	0,635341	2021-03-18	United States
ORF1ab_218_L	ORF1ab	218	SRR15154014	14120	C	T	1	2021-03-18	United States
ORF1ab_314_L	ORF1ab	314	SRR15154014	14408	C	T	0,999537	2021-03-18	United States
S_68_NA	S	68	SRR15154014	21764	A	-TACATG	0,888736	2021-03-18	United States
S_143_NA	S	143	SRR15154014	21990	T	-TTA	0,799374	2021-03-18	United States
S_501_Y	S	501	SRR15154014	23063	A	T	0,999329	2021-03-18	United States
S_570_D	S	570	SRR15154014	23271	C	A	0,998937	2021-03-18	United States
S_614_G	S	614	SRR15154014	23403	A	G	0,999455	2021-03-18	United States
S_681_H	S	681	SRR15154014	23604	C	A	0,999432	2021-03-18	United States
S_716_I	S	716	SRR15154014	23709	C	T	0,999453	2021-03-18	United States
S_982_A	S	982	SRR15154014	24506	T	G	0,999383	2021-03-18	United States
S_1118_H	S	1118	SRR15154014	24914	G	C	0,999462	2021-03-18	United States
ORF8_27_*	ORF8	27	SRR15154014	27972	C	T	1	2021-03-18	United States
ORF8_52_I	ORF8	52	SRR15154014	28048	G	T	1	2021-03-18	United States
ORF8_68_*	ORF8	68	SRR15154014	28095	A	T	0,994299	2021-03-18	United States
ORF8_73_C	ORF8	73	SRR15154014	28111	A	G	0,999374	2021-03-18	United States
N_3_H	N	3	SRR15154014	28280	G	C	0,999735	2021-03-18	United States
N_3_V	N	3	SRR15154014	28281	A	T	0,998666	2021-03-18	United States
N_3_E	N	3	SRR15154014	28282	T	A	0,998676	2021-03-18	United States
N_203_K	N	203	SRR15154014	28881	G	A	1	2021-03-18	United States
N_204_R	N	204	SRR15154014	28883	G	C	1	2021-03-18	United States
N_235_F	N	235	SRR15154014	28977	C	T	1	2021-03-18	United States
ORF1ab_265_I	ORF1ab	265	SRR15154015	1059	C	T	0,999504	2021-03-17	United States
ORF1ab_1777_G	ORF1ab	1777	SRR15154015	5595	A	G	0,999833	2021-03-17	United States
ORF1ab_3352_F	ORF1ab	3352	SRR15154015	10319	C	T	0,999696	2021-03-17	United States
ORF1ab_314_L	ORF1ab	314	SRR15154015	14408	C	T	0,99976	2021-03-17	United States
ORF1ab_464_I	ORF1ab	464	SRR15154015	14857	G	A	0,99982	2021-03-17	United States
ORF1ab_1653_D	ORF1ab	1653	SRR15154015	18424	A	G	0,999765	2021-03-17	United States
ORF1ab_2613_C	ORF1ab	2613	SRR15154015	21304	C	T	0,992063	2021-03-17	United States
S_30_H	S	30	SRR15154015	21650	A	C	0,195266	2021-03-17	United States
S_614_G	S	614	SRR15154015	23403	A	G	0,999658	2021-03-17	United States
ORF3a_57_H	ORF3a	57	SRR15154015	25563	G	T	0,999799	2021-03-17	United States
ORF3a_172_V	ORF3a	172	SRR15154015	25907	G	T	0,999529	2021-03-17	United States
ORF8_24_L	ORF8	24	SRR15154015	27964	C	T	1	2021-03-17	United States
N_67_S	N	67	SRR15154015	28472	C	T	0,999687	2021-03-17	United States
N_199_L	N	199	SRR15154015	28869	C	T	1	2021-03-17	United States
ORF1ab_599_V	ORF1ab	599	SRR15154019	2061	C	T	0,998915	2021-03-18	United States
ORF1ab_1001_I	ORF1ab	1001	SRR15154019	3267	C	T	0,998868	2021-03-18	United States
ORF1ab_1708_D	ORF1ab	1708	SRR15154019	5388	C	A	0,999636	2021-03-18	United States
ORF1ab_2230_T	ORF1ab	2230	SRR15154019	6954	T	C	1	2021-03-18	United States
ORF1ab_3674_NA	ORF1ab	3674	SRR15154019	11287	G	-TCTGGTTTT	0,673327	2021-03-18	United States
ORF1ab_3966_R	ORF1ab	3966	SRR15154019	12162	A	G	0,999835	2021-03-18	United States
ORF1ab_314_L	ORF1ab	314	SRR15154019	14408	C	T	0,99906	2021-03-18	United States
ORF1ab_1383_R	ORF1ab	1383	SRR15154019	17615	A	G	0,999299	2021-03-18	United States
ORF1ab_2270_Y	ORF1ab	2270	SRR15154019	20275	G	T	1	2021-03-18	United States
ORF1ab_2616_T	ORF1ab	2616	SRR15154019	21314	T	C	0,0619469	2021-03-18	United States
S_68_NA	S	68	SRR15154019	21764	A	-TACATG	0,90427	2021-03-18	United States
S_143_NA	S	143	SRR15154019	21990	T	-TTA	0,793645	2021-03-18	United States
S_501_Y	S	501	SRR15154019	23063	A	T	0,999327	2021-03-18	United States
S_570_D	S	570	SRR15154019	23271	C	A	0,999168	2021-03-18	United States
S_614_G	S	614	SRR15154019	23403	A	G	0,999571	2021-03-18	United States
S_647_S	S	647	SRR15154019	23501	G	T	0,554959	2021-03-18	United States
S_681_H	S	681	SRR15154019	23604	C	A	0,999024	2021-03-18	United States
S_716_I	S	716	SRR15154019	23709	C	T	0,998911	2021-03-18	United States
S_982_A	S	982	SRR15154019	24506	T	G	0,999261	2021-03-18	United States
S_1118_H	S	1118	SRR15154019	24914	G	C	0,999537	2021-03-18	United States
ORF3a_38_L	ORF3a	38	SRR15154019	25505	A	T	0,999722	2021-03-18	United States
ORF8_27_*	ORF8	27	SRR15154019	27972	C	T	0,998744	2021-03-18	United States
ORF8_52_I	ORF8	52	SRR15154019	28048	G	T	0,999593	2021-03-18	United States
ORF8_73_C	ORF8	73	SRR15154019	28111	A	G	1	2021-03-18	United States
N_3_H	N	3	SRR15154019	28280	G	C	0,999679	2021-03-18	United States
N_3_V	N	3	SRR15154019	28281	A	T	0,998705	2021-03-18	United States
N_3_E	N	3	SRR15154019	28282	T	A	0,999038	2021-03-18	United States
N_203_K	N	203	SRR15154019	28881	G	A	1	2021-03-18	United States
N_204_R	N	204	SRR15154019	28883	G	C	1	2021-03-18	United States
N_235_F	N	235	SRR15154019	28977	C	T	0,999413	2021-03-18	United States
ORF1ab_265_I	ORF1ab	265	SRR15154020	1059	C	T	1	2021-03-17	United States
ORF1ab_591_V	ORF1ab	591	SRR15154020	2037	C	T	0,99896	2021-03-17	United States
ORF1ab_3201_P	ORF1ab	3201	SRR15154020	9867	T	C	1	2021-03-17	United States
ORF1ab_3674_NA	ORF1ab	3674	SRR15154020	11287	G	-TCTGGTTTT	0,718407	2021-03-17	United States
ORF1ab_4108_V	ORF1ab	4108	SRR15154020	12587	A	G	0,999794	2021-03-17	United States
ORF1ab_314_L	ORF1ab	314	SRR15154020	14408	C	T	0,999581	2021-03-17	United States
ORF1ab_1011_H	ORF1ab	1011	SRR15154020	16500	A	C	0,999508	2021-03-17	United States
ORF1ab_1087_Y	ORF1ab	1087	SRR15154020	16726	C	T	0,999559	2021-03-17	United States
ORF1ab_2040_I	ORF1ab	2040	SRR15154020	19586	C	T	0,999484	2021-03-17	United States
S_95_I	S	95	SRR15154020	21846	C	T	0,999241	2021-03-17	United States
S_253_G	S	253	SRR15154020	22320	A	G	1	2021-03-17	United States
S_484_K	S	484	SRR15154020	23012	G	A	0,999694	2021-03-17	United States
S_614_G	S	614	SRR15154020	23403	A	G	0,999903	2021-03-17	United States
S_701_V	S	701	SRR15154020	23664	C	T	1	2021-03-17	United States
ORF3a_42_L	ORF3a	42	SRR15154020	25517	C	T	0,997925	2021-03-17	United States
ORF3a_57_H	ORF3a	57	SRR15154020	25563	G	T	0,999242	2021-03-17	United States
ORF8_11_I	ORF8	11	SRR15154020	27925	C	T	0,997831	2021-03-17	United States
N_199_L	N	199	SRR15154020	28869	C	T	1	2021-03-17	United States
N_234_I	N	234	SRR15154020	28975	G	A	1	2021-03-17	United States
ORF10_10_L	ORF10	10	SRR15154020	29586	C	T	1	2021-03-17	United States
ORF1ab_265_I	ORF1ab	265	SRR15154021	1059	C	T	0,999354	2021-03-17	United States
ORF1ab_1946_S	ORF1ab	1946	SRR15154021	6101	G	A	0,998795	2021-03-17	United States
ORF1ab_3201_P	ORF1ab	3201	SRR15154021	9867	T	C	0,99951	2021-03-17	United States
ORF1ab_3674_NA	ORF1ab	3674	SRR15154021	11287	G	-TCTGGTTTT	0,730918	2021-03-17	United States
ORF1ab_314_L	ORF1ab	314	SRR15154021	14408	C	T	0,999595	2021-03-17	United States
ORF1ab_870_Y	ORF1ab	870	SRR15154021	16075	G	T	0,999763	2021-03-17	United States
ORF1ab_1011_H	ORF1ab	1011	SRR15154021	16500	A	C	0,999429	2021-03-17	United States
ORF1ab_2531_S	ORF1ab	2531	SRR15154021	21058	C	T	0,999193	2021-03-17	United States
S_3_NA	S	3	SRR15154021	21569	G	+T	0,0773639	2021-03-17	United States
S_5_F	S	5	SRR15154021	21575	C	T	1	2021-03-17	United States
S_30_H	S	30	SRR15154021	21650	A	C	0,08933	2021-03-17	United States
S_95_I	S	95	SRR15154021	21846	C	T	1	2021-03-17	United States
S_253_G	S	253	SRR15154021	22320	A	G	0,999445	2021-03-17	United States
S_614_G	S	614	SRR15154021	23403	A	G	1	2021-03-17	United States
S_701_V	S	701	SRR15154021	23664	C	T	0,998551	2021-03-17	United States
ORF3a_42_L	ORF3a	42	SRR15154021	25517	C	T	0,997644	2021-03-17	United States
ORF3a_57_H	ORF3a	57	SRR15154021	25563	G	T	1	2021-03-17	United States
ORF8_11_I	ORF8	11	SRR15154021	27925	C	T	0,999057	2021-03-17	United States
N_199_L	N	199	SRR15154021	28869	C	T	0,998902	2021-03-17	United States
N_234_I	N	234	SRR15154021	28975	G	A	1	2021-03-17	United States
ORF1ab_265_I	ORF1ab	265	SRR15154025	1059	C	T	0,998967	2020-07-30	United States
ORF1ab_2214_A	ORF1ab	2214	SRR15154025	6905	T	G	1	2020-07-30	United States
ORF1ab_176_V	ORF1ab	176	SRR15154025	13994	C	T	0,99973	2020-07-30	United States
ORF1ab_314_L	ORF1ab	314	SRR15154025	14408	C	T	0,998823	2020-07-30	United States
ORF1ab_1351_F	ORF1ab	1351	SRR15154025	17518	C	T	0,999161	2020-07-30	United States
S_54_F	S	54	SRR15154025	21724	G	T	0,999174	2020-07-30	United States
S_520_S	S	520	SRR15154025	23120	G	T	0,999616	2020-07-30	United States
S_614_G	S	614	SRR15154025	23403	A	G	0,999523	2020-07-30	United States
ORF3a_57_H	ORF3a	57	SRR15154025	25563	G	T	0,99986	2020-07-30	United States
ORF3a_92_L	ORF3a	92	SRR15154025	25667	C	T	0,996731	2020-07-30	United States
M_125_Y	M	125	SRR15154025	26895	C	T	0,910986	2020-07-30	United States
ORF1ab_959_S	ORF1ab	959	SRR15154026	3140	C	T	1	2021-03-20	United States
ORF1ab_1285_H	ORF1ab	1285	SRR15154026	4118	T	C	0,0721505	2021-03-20	United States
ORF1ab_3255_I	ORF1ab	3255	SRR15154026	10029	C	T	0,996078	2021-03-20	United States
ORF1ab_3606_F	ORF1ab	3606	SRR15154026	11083	G	T	0,0529441	2021-03-20	United States
ORF1ab_3610_NA	ORF1ab	3610	SRR15154026	11095	C	-T	0,0693205	2021-03-20	United States
ORF1ab_3618_V	ORF1ab	3618	SRR15154026	11117	A	G	0,999523	2021-03-20	United States
ORF1ab_4087_I	ORF1ab	4087	SRR15154026	12525	C	T	0,114537	2021-03-20	United States
ORF1ab_4175_I	ORF1ab	4175	SRR15154026	12789	C	T	0,998648	2021-03-20	United States
ORF1ab_314_L	ORF1ab	314	SRR15154026	14408	C	T	0,99982	2021-03-20	United States
S_30_H	S	30	SRR15154026	21650	A	C	0,0720721	2021-03-20	United States
S_478_K	S	478	SRR15154026	22995	C	A	0,998711	2021-03-20	United States
S_614_G	S	614	SRR15154026	23403	A	G	0,999034	2021-03-20	United States
S_681_H	S	681	SRR15154026	23604	C	A	1	2021-03-20	United States
S_732_A	S	732	SRR15154026	23756	A	G	0,99953	2021-03-20	United States
ORF8_4_P	ORF8	4	SRR15154026	27904	T	C	1	2021-03-20	United States
ORF8_65_V	ORF8	65	SRR15154026	28087	C	T	0,992161	2021-03-20	United States
N_203_K	N	203	SRR15154026	28881	G	A	1	2021-03-20	United States
N_204_R	N	204	SRR15154026	28883	G	C	1	2021-03-20	United States
ORF1ab_1001_I	ORF1ab	1001	SRR15154027	3267	C	T	0,995372	2021-03-20	United States
ORF1ab_1708_D	ORF1ab	1708	SRR15154027	5388	C	A	0,99966	2021-03-20	United States
ORF1ab_2230_T	ORF1ab	2230	SRR15154027	6954	T	C	1	2021-03-20	United States
ORF1ab_2780_L	ORF1ab	2780	SRR15154027	8603	T	C	1	2021-03-20	United States
ORF1ab_3674_NA	ORF1ab	3674	SRR15154027	11287	G	-TCTGGTTTT	0,684785	2021-03-20	United States
ORF1ab_314_L	ORF1ab	314	SRR15154027	14408	C	T	0,999734	2021-03-20	United States
ORF1ab_1383_R	ORF1ab	1383	SRR15154027	17615	A	G	1	2021-03-20	United States
ORF1ab_1695_G	ORF1ab	1695	SRR15154027	18550	A	G	0,999784	2021-03-20	United States
S_68_NA	S	68	SRR15154027	21764	A	-TACATG	0,892579	2021-03-20	United States
S_143_NA	S	143	SRR15154027	21990	T	-TTA	0,813131	2021-03-20	United States
S_501_Y	S	501	SRR15154027	23063	A	T	1	2021-03-20	United States
S_570_D	S	570	SRR15154027	23271	C	A	0,99968	2021-03-20	United States
S_614_G	S	614	SRR15154027	23403	A	G	0,999518	2021-03-20	United States
S_681_H	S	681	SRR15154027	23604	C	A	1	2021-03-20	United States
S_716_I	S	716	SRR15154027	23709	C	T	0,999103	2021-03-20	United States
S_982_A	S	982	SRR15154027	24506	T	G	1	2021-03-20	United States
S_1118_H	S	1118	SRR15154027	24914	G	C	0,999125	2021-03-20	United States
ORF3a_15_F	ORF3a	15	SRR15154027	25437	G	T	1	2021-03-20	United States
M_89_S	M	89	SRR15154027	26787	G	A	0,999813	2021-03-20	United States
ORF8_27_*	ORF8	27	SRR15154027	27972	C	T	1	2021-03-20	United States
ORF8_52_I	ORF8	52	SRR15154027	28048	G	T	1	2021-03-20	United States
ORF8_73_C	ORF8	73	SRR15154027	28111	A	G	0,999834	2021-03-20	United States
N_3_H	N	3	SRR15154027	28280	G	C	1	2021-03-20	United States
N_3_V	N	3	SRR15154027	28281	A	T	0,999218	2021-03-20	United States
N_3_E	N	3	SRR15154027	28282	T	A	0,998694	2021-03-20	United States
N_203_K	N	203	SRR15154027	28881	G	A	1	2021-03-20	United States
N_204_R	N	204	SRR15154027	28883	G	C	1	2021-03-20	United States
N_235_F	N	235	SRR15154027	28977	C	T	0,994083	2021-03-20	United States
N_398_V	N	398	SRR15154027	29466	C	T	1	2021-03-20	United States
ORF1ab_38_I	ORF1ab	38	SRR15154029	377	G	A	0,999666	2020-08-28	United States
ORF1ab_3694_F	ORF1ab	3694	SRR15154029	11345	C	T	0,999546	2020-08-28	United States
ORF1ab_314_L	ORF1ab	314	SRR15154029	14408	C	T	0,999029	2020-08-28	United States
S_30_H	S	30	SRR15154029	21650	A	C	0,108491	2020-08-28	United States
S_614_G	S	614	SRR15154029	23403	A	G	0,999227	2020-08-28	United States
S_732_A	S	732	SRR15154029	23756	A	G	0,998647	2020-08-28	United States
N_203_K	N	203	SRR15154029	28881	G	A	1	2020-08-28	United States
N_204_R	N	204	SRR15154029	28883	G	C	1	2020-08-28	United States
N_296_I	N	296	SRR15154029	29160	C	T	0,997942	2020-08-28	United States
ORF1ab_1001_I	ORF1ab	1001	SRR15154030	3267	C	T	0,999572	2021-03-18	United States
ORF1ab_1303_I	ORF1ab	1303	SRR15154030	4173	C	T	0,99881	2021-03-18	United States
ORF1ab_1708_D	ORF1ab	1708	SRR15154030	5388	C	A	0,999386	2021-03-18	United States
ORF1ab_3674_NA	ORF1ab	3674	SRR15154030	11287	G	-TCTGGTTTT	0,596752	2021-03-18	United States
ORF1ab_3966_R	ORF1ab	3966	SRR15154030	12162	A	G	0,999625	2021-03-18	United States
ORF1ab_176_V	ORF1ab	176	SRR15154030	13994	C	T	0,421015	2021-03-18	United States
ORF1ab_314_L	ORF1ab	314	SRR15154030	14408	C	T	0,998449	2021-03-18	United States
ORF1ab_1383_R	ORF1ab	1383	SRR15154030	17615	A	G	0,999511	2021-03-18	United States
ORF1ab_2557_R	ORF1ab	2557	SRR15154030	21137	A	G	0,999166	2021-03-18	United States
S_68_NA	S	68	SRR15154030	21764	A	-TACATG	0,894048	2021-03-18	United States
S_143_NA	S	143	SRR15154030	21990	T	-TTA	0,821768	2021-03-18	United States
S_501_Y	S	501	SRR15154030	23063	A	T	0,999503	2021-03-18	United States
S_570_D	S	570	SRR15154030	23271	C	A	0,999093	2021-03-18	United States
S_614_G	S	614	SRR15154030	23403	A	G	0,999362	2021-03-18	United States
S_681_H	S	681	SRR15154030	23604	C	A	0,999582	2021-03-18	United States
S_716_I	S	716	SRR15154030	23709	C	T	0,999587	2021-03-18	United States
S_982_A	S	982	SRR15154030	24506	T	G	0,998908	2021-03-18	United States
S_1118_H	S	1118	SRR15154030	24914	G	C	0,999379	2021-03-18	United States
S_1191_N	S	1191	SRR15154030	25135	G	T	0,999271	2021-03-18	United States
S_1273_I	S	1273	SRR15154030	25380	C	T	0,998765	2021-03-18	United States
ORF8_27_*	ORF8	27	SRR15154030	27972	C	T	0,999188	2021-03-18	United States
ORF8_52_I	ORF8	52	SRR15154030	28048	G	T	1	2021-03-18	United States
ORF8_73_C	ORF8	73	SRR15154030	28111	A	G	0,999409	2021-03-18	United States
N_3_H	N	3	SRR15154030	28280	G	C	0,999315	2021-03-18	United States
N_3_V	N	3	SRR15154030	28281	A	T	1	2021-03-18	United States
N_3_E	N	3	SRR15154030	28282	T	A	0,998401	2021-03-18	United States
N_203_K	N	203	SRR15154030	28881	G	A	1	2021-03-18	United States
N_204_R	N	204	SRR15154030	28883	G	C	1	2021-03-18	United States
N_235_F	N	235	SRR15154030	28977	C	T	1	2021-03-18	United States
ORF1ab_913_D	ORF1ab	913	SRR15154032	3004	G	T	0,999667	2021-03-17	United States
ORF1ab_1001_I	ORF1ab	1001	SRR15154032	3267	C	T	0,999811	2021-03-17	United States
ORF1ab_1708_D	ORF1ab	1708	SRR15154032	5388	C	A	0,999776	2021-03-17	United States
ORF1ab_1781_R	ORF1ab	1781	SRR15154032	5607	A	G	1	2021-03-17	United States
ORF1ab_2230_T	ORF1ab	2230	SRR15154032	6954	T	C	1	2021-03-17	United States
ORF1ab_2259_I	ORF1ab	2259	SRR15154032	7042	G	T	0,998823	2021-03-17	United States
ORF1ab_3674_NA	ORF1ab	3674	SRR15154032	11287	G	-TCTGGTTTT	0,690422	2021-03-17	United States
ORF1ab_218_L	ORF1ab	218	SRR15154032	14120	C	T	0,999829	2021-03-17	United States
ORF1ab_314_L	ORF1ab	314	SRR15154032	14408	C	T	0,999302	2021-03-17	United States
S_68_NA	S	68	SRR15154032	21764	A	-TACATG	0,893485	2021-03-17	United States
S_143_NA	S	143	SRR15154032	21990	T	-TTA	0,804984	2021-03-17	United States
S_501_Y	S	501	SRR15154032	23063	A	T	0,999826	2021-03-17	United States
S_570_D	S	570	SRR15154032	23271	C	A	0,999574	2021-03-17	United States
S_614_G	S	614	SRR15154032	23403	A	G	0,999857	2021-03-17	United States
S_681_H	S	681	SRR15154032	23604	C	A	0,999562	2021-03-17	United States
S_716_I	S	716	SRR15154032	23709	C	T	1	2021-03-17	United States
S_982_A	S	982	SRR15154032	24506	T	G	0,999754	2021-03-17	United States
S_1118_H	S	1118	SRR15154032	24914	G	C	0,999517	2021-03-17	United States
ORF3a_240_S	ORF3a	240	SRR15154032	26110	C	T	0,999441	2021-03-17	United States
M_6_D	M	6	SRR15154032	26539	G	A	0,845562	2021-03-17	United States
ORF8_27_*	ORF8	27	SRR15154032	27972	C	T	1	2021-03-17	United States
ORF8_52_I	ORF8	52	SRR15154032	28048	G	T	0,999387	2021-03-17	United States
ORF8_68_*	ORF8	68	SRR15154032	28095	A	T	0,98566	2021-03-17	United States
ORF8_73_C	ORF8	73	SRR15154032	28111	A	G	0,999324	2021-03-17	United States
N_3_H	N	3	SRR15154032	28280	G	C	1	2021-03-17	United States
N_3_V	N	3	SRR15154032	28281	A	T	0,99949	2021-03-17	United States
N_3_E	N	3	SRR15154032	28282	T	A	0,999493	2021-03-17	United States
N_203_K	N	203	SRR15154032	28881	G	A	0,999535	2021-03-17	United States
N_204_R	N	204	SRR15154032	28883	G	C	0,999543	2021-03-17	United States
N_235_F	N	235	SRR15154032	28977	C	T	0,998962	2021-03-17	United States
ORF1ab_265_I	ORF1ab	265	SRR15154034	1059	C	T	1	2021-03-19	United States
ORF1ab_2119_F	ORF1ab	2119	SRR15154034	6622	G	C	0,998684	2021-03-19	United States
ORF1ab_2606_I	ORF1ab	2606	SRR15154034	8083	G	A	0,999035	2021-03-19	United States
ORF1ab_3352_F	ORF1ab	3352	SRR15154034	10319	C	T	0,999141	2021-03-19	United States
ORF1ab_314_L	ORF1ab	314	SRR15154034	14408	C	T	0,999787	2021-03-19	United States
ORF1ab_1653_D	ORF1ab	1653	SRR15154034	18424	A	G	0,99941	2021-03-19	United States
S_494_P	S	494	SRR15154034	23042	T	C	1	2021-03-19	United States
S_614_G	S	614	SRR15154034	23403	A	G	0,999681	2021-03-19	United States
ORF3a_57_H	ORF3a	57	SRR15154034	25563	G	T	0,99943	2021-03-19	United States
ORF3a_172_V	ORF3a	172	SRR15154034	25907	G	T	0,999079	2021-03-19	United States
ORF8_24_L	ORF8	24	SRR15154034	27964	C	T	1	2021-03-19	United States
N_67_S	N	67	SRR15154034	28472	C	T	0,998443	2021-03-19	United States
N_199_L	N	199	SRR15154034	28869	C	T	1	2021-03-19	United States
N_377_Y	N	377	SRR15154034	29402	G	T	1	2021-03-19	United States
ORF1ab_265_I	ORF1ab	265	SRR15154035	1059	C	T	0,998899	2021-03-17	United States
ORF1ab_3352_F	ORF1ab	3352	SRR15154035	10319	C	T	0,999693	2021-03-17	United States
ORF1ab_3729_R	ORF1ab	3729	SRR15154035	11451	A	G	0,999569	2021-03-17	United States
ORF1ab_314_L	ORF1ab	314	SRR15154035	14408	C	T	0,999082	2021-03-17	United States
ORF1ab_1653_D	ORF1ab	1653	SRR15154035	18424	A	G	1	2021-03-17	United States
ORF1ab_2613_C	ORF1ab	2613	SRR15154035	21304	C	T	1	2021-03-17	United States
S_30_H	S	30	SRR15154035	21650	A	C	0,160256	2021-03-17	United States
S_614_G	S	614	SRR15154035	23403	A	G	0,999656	2021-03-17	United States
S_677_P	S	677	SRR15154035	23592	A	C	0,999779	2021-03-17	United States
ORF3a_57_H	ORF3a	57	SRR15154035	25563	G	T	0,99914	2021-03-17	United States
ORF3a_172_V	ORF3a	172	SRR15154035	25907	G	T	0,998022	2021-03-17	United States
ORF8_24_L	ORF8	24	SRR15154035	27964	C	T	0,998864	2021-03-17	United States
N_67_S	N	67	SRR15154035	28472	C	T	0,999216	2021-03-17	United States
N_199_L	N	199	SRR15154035	28869	C	T	1	2021-03-17	United States
N_211_S	N	211	SRR15154035	28904	G	T	1	2021-03-17	United States
ORF1ab_265_I	ORF1ab	265	SRR15154036	1059	C	T	0,998582	2021-03-17	United States
ORF1ab_268_R	ORF1ab	268	SRR15154036	1067	G	A	0,375808	2021-03-17	United States
ORF1ab_614_I	ORF1ab	614	SRR15154036	2106	C	T	1	2021-03-17	United States
ORF1ab_1946_S	ORF1ab	1946	SRR15154036	6101	G	A	0,999251	2021-03-17	United States
ORF1ab_3201_P	ORF1ab	3201	SRR15154036	9867	T	C	1	2021-03-17	United States
ORF1ab_3674_NA	ORF1ab	3674	SRR15154036	11287	G	-TCTGGTTTT	0,686904	2021-03-17	United States
ORF1ab_314_L	ORF1ab	314	SRR15154036	14408	C	T	0,999208	2021-03-17	United States
ORF1ab_1011_H	ORF1ab	1011	SRR15154036	16500	A	C	1	2021-03-17	United States
S_3_NA	S	3	SRR15154036	21569	G	+T	0,0895522	2021-03-17	United States
S_5_F	S	5	SRR15154036	21575	C	T	1	2021-03-17	United States
S_30_H	S	30	SRR15154036	21650	A	C	0,0546875	2021-03-17	United States
S_95_I	S	95	SRR15154036	21846	C	T	0,99975	2021-03-17	United States
S_253_G	S	253	SRR15154036	22320	A	G	1	2021-03-17	United States
S_477_N	S	477	SRR15154036	22992	G	A	1	2021-03-17	United States
S_614_G	S	614	SRR15154036	23403	A	G	0,999823	2021-03-17	United States
S_957_R	S	957	SRR15154036	24432	A	G	0,9995	2021-03-17	United States
ORF3a_42_L	ORF3a	42	SRR15154036	25517	C	T	0,999748	2021-03-17	United States
ORF3a_57_H	ORF3a	57	SRR15154036	25563	G	T	0,999305	2021-03-17	United States
ORF3a_89_I	ORF3a	89	SRR15154036	25658	C	T	0,068755	2021-03-17	United States
ORF8_11_I	ORF8	11	SRR15154036	27925	C	T	0,999099	2021-03-17	United States
N_13_L	N	13	SRR15154036	28311	C	T	0,999836	2021-03-17	United States
N_202_R	N	202	SRR15154036	28879	T	G	1	2021-03-17	United States
ORF1ab_1001_I	ORF1ab	1001	SRR15154037	3267	C	T	0,998482	2021-03-19	United States
ORF1ab_1265_S	ORF1ab	1265	SRR15154037	4058	C	T	0,185714	2021-03-19	United States
ORF1ab_1708_D	ORF1ab	1708	SRR15154037	5388	C	A	1	2021-03-19	United States
ORF1ab_2230_T	ORF1ab	2230	SRR15154037	6954	T	C	1	2021-03-19	United States
ORF1ab_3674_NA	ORF1ab	3674	SRR15154037	11287	G	-TCTGGTTTT	0,609475	2021-03-19	United States
ORF1ab_314_L	ORF1ab	314	SRR15154037	14408	C	T	0,999053	2021-03-19	United States
S_30_H	S	30	SRR15154037	21650	A	C	0,0843373	2021-03-19	United States
S_68_NA	S	68	SRR15154037	21764	A	-TACATG	0,908235	2021-03-19	United States
S_143_NA	S	143	SRR15154037	21990	T	-TTA	0,819398	2021-03-19	United States
S_501_Y	S	501	SRR15154037	23063	A	T	1	2021-03-19	United States
S_570_D	S	570	SRR15154037	23271	C	A	0,999433	2021-03-19	United States
S_614_G	S	614	SRR15154037	23403	A	G	0,999561	2021-03-19	United States
S_681_H	S	681	SRR15154037	23604	C	A	0,999539	2021-03-19	United States
S_716_I	S	716	SRR15154037	23709	C	T	0,999104	2021-03-19	United States
S_884_F	S	884	SRR15154037	24213	C	T	0,0518493	2021-03-19	United States
S_982_A	S	982	SRR15154037	24506	T	G	1	2021-03-19	United States
S_1118_H	S	1118	SRR15154037	24914	G	C	0,998958	2021-03-19	United States
ORF3a_131_C	ORF3a	131	SRR15154037	25785	G	T	1	2021-03-19	United States
ORF8_27_*	ORF8	27	SRR15154037	27972	C	T	0,998871	2021-03-19	United States
ORF8_52_I	ORF8	52	SRR15154037	28048	G	T	0,998659	2021-03-19	United States
ORF8_68_*	ORF8	68	SRR15154037	28095	A	T	0,995833	2021-03-19	United States
ORF8_73_C	ORF8	73	SRR15154037	28111	A	G	0,999406	2021-03-19	United States
N_3_H	N	3	SRR15154037	28280	G	C	0,999327	2021-03-19	United States
N_3_V	N	3	SRR15154037	28281	A	T	0,999319	2021-03-19	United States
N_3_E	N	3	SRR15154037	28282	T	A	0,998876	2021-03-19	United States
N_203_K	N	203	SRR15154037	28881	G	A	0,995763	2021-03-19	United States
N_204_R	N	204	SRR15154037	28883	G	C	1	2021-03-19	United States
N_235_F	N	235	SRR15154037	28977	C	T	1	2021-03-19	United States
ORF1ab_1001_I	ORF1ab	1001	SRR15154038	3267	C	T	0,999586	2021-03-18	United States
ORF1ab_1708_D	ORF1ab	1708	SRR15154038	5388	C	A	0,999693	2021-03-18	United States
ORF1ab_2230_T	ORF1ab	2230	SRR15154038	6954	T	C	1	2021-03-18	United States
ORF1ab_2259_I	ORF1ab	2259	SRR15154038	7042	G	T	0,997114	2021-03-18	United States
ORF1ab_3674_NA	ORF1ab	3674	SRR15154038	11287	G	-TCTGGTTTT	0,660157	2021-03-18	United States
ORF1ab_218_L	ORF1ab	218	SRR15154038	14120	C	T	1	2021-03-18	United States
ORF1ab_314_L	ORF1ab	314	SRR15154038	14408	C	T	0,999528	2021-03-18	United States
S_30_H	S	30	SRR15154038	21650	A	C	0,125	2021-03-18	United States
S_68_NA	S	68	SRR15154038	21764	A	-TACATG	0,886302	2021-03-18	United States
S_143_NA	S	143	SRR15154038	21990	T	-TTA	0,801587	2021-03-18	United States
S_501_Y	S	501	SRR15154038	23063	A	T	0,998862	2021-03-18	United States
S_570_D	S	570	SRR15154038	23271	C	A	0,998965	2021-03-18	United States
S_614_G	S	614	SRR15154038	23403	A	G	0,999657	2021-03-18	United States
S_681_H	S	681	SRR15154038	23604	C	A	0,999156	2021-03-18	United States
S_716_I	S	716	SRR15154038	23709	C	T	0,999192	2021-03-18	United States
S_1118_H	S	1118	SRR15154038	24914	G	C	0,999175	2021-03-18	United States
ORF8_27_*	ORF8	27	SRR15154038	27972	C	T	0,99787	2021-03-18	United States
ORF8_52_I	ORF8	52	SRR15154038	28048	G	T	0,998781	2021-03-18	United States
ORF8_68_*	ORF8	68	SRR15154038	28095	A	T	0,999345	2021-03-18	United States
ORF8_73_C	ORF8	73	SRR15154038	28111	A	G	0,999416	2021-03-18	United States
N_3_H	N	3	SRR15154038	28280	G	C	0,999469	2021-03-18	United States
N_3_V	N	3	SRR15154038	28281	A	T	1	2021-03-18	United States
N_3_E	N	3	SRR15154038	28282	T	A	0,998935	2021-03-18	United States
N_203_K	N	203	SRR15154038	28881	G	A	0,996516	2021-03-18	United States
N_204_R	N	204	SRR15154038	28883	G	C	1	2021-03-18	United States
N_235_F	N	235	SRR15154038	28977	C	T	0,997283	2021-03-18	United States
ORF1ab_265_I	ORF1ab	265	SRR15154040	1059	C	T	0,998613	2021-03-20	United States
ORF1ab_657_S	ORF1ab	657	SRR15154040	2234	T	A	0,999652	2021-03-20	United States
ORF1ab_3162_E	ORF1ab	3162	SRR15154040	9749	A	G	0,999452	2021-03-20	United States
ORF1ab_3201_P	ORF1ab	3201	SRR15154040	9867	T	C	1	2021-03-20	United States
ORF1ab_3209_V	ORF1ab	3209	SRR15154040	9891	C	T	1	2021-03-20	United States
ORF1ab_3674_NA	ORF1ab	3674	SRR15154040	11287	G	-TCTGGTTTT	0,702783	2021-03-20	United States
ORF1ab_3847_I	ORF1ab	3847	SRR15154040	11804	G	A	0,999783	2021-03-20	United States
ORF1ab_3922_R	ORF1ab	3922	SRR15154040	12030	A	G	0,999854	2021-03-20	United States
ORF1ab_314_L	ORF1ab	314	SRR15154040	14408	C	T	0,999708	2021-03-20	United States
ORF1ab_2432_I	ORF1ab	2432	SRR15154040	20762	C	T	0,999823	2021-03-20	United States
S_30_H	S	30	SRR15154040	21650	A	C	0,0718563	2021-03-20	United States
S_80_G	S	80	SRR15154040	21801	A	G	1	2021-03-20	United States
S_143_NA	S	143	SRR15154040	21990	T	-TTA	0,804938	2021-03-20	United States
S_157_S	S	157	SRR15154040	22032	T	C	0,99481	2021-03-20	United States
S_452_R	S	452	SRR15154040	22917	T	G	0,998959	2021-03-20	United States
S_614_G	S	614	SRR15154040	23403	A	G	0,999758	2021-03-20	United States
S_691_F	S	691	SRR15154040	23634	C	T	0,999398	2021-03-20	United States
S_859_N	S	859	SRR15154040	24138	C	A	0,99886	2021-03-20	United States
S_950_H	S	950	SRR15154040	24410	G	C	0,994656	2021-03-20	United States
ORF3a_42_L	ORF3a	42	SRR15154040	25517	C	T	0,998247	2021-03-20	United States
ORF3a_57_H	ORF3a	57	SRR15154040	25563	G	T	0,999119	2021-03-20	United States
ORF3a_104_L	ORF3a	104	SRR15154040	25703	C	T	0,995561	2021-03-20	United States
ORF8_11_I	ORF8	11	SRR15154040	27925	C	T	0,999177	2021-03-20	United States
ORF8_51_S	ORF8	51	SRR15154040	28044	G	T	0,999711	2021-03-20	United States
N_205_I	N	205	SRR15154040	28887	C	T	0,999426	2021-03-20	United States
N_234_I	N	234	SRR15154040	28975	G	A	1	2021-03-20	United States
ORF1ab_224_I	ORF1ab	224	SRR15154041	936	C	T	0,999453	2021-03-18	United States
ORF1ab_953_Y	ORF1ab	953	SRR15154041	3122	G	T	0,999407	2021-03-18	United States
ORF1ab_959_S	ORF1ab	959	SRR15154041	3140	C	T	0,999383	2021-03-18	United States
ORF1ab_2229_T	ORF1ab	2229	SRR15154041	6951	T	C	0,0555556	2021-03-18	United States
ORF1ab_3255_I	ORF1ab	3255	SRR15154041	10029	C	T	1	2021-03-18	United States
ORF1ab_3618_V	ORF1ab	3618	SRR15154041	11117	A	G	0,999795	2021-03-18	United States
ORF1ab_4175_I	ORF1ab	4175	SRR15154041	12789	C	T	0,997069	2021-03-18	United States
ORF1ab_314_L	ORF1ab	314	SRR15154041	14408	C	T	0,999739	2021-03-18	United States
S_30_H	S	30	SRR15154041	21650	A	C	0,125581	2021-03-18	United States
S_478_K	S	478	SRR15154041	22995	C	A	0,998847	2021-03-18	United States
S_614_G	S	614	SRR15154041	23403	A	G	0,999361	2021-03-18	United States
S_681_H	S	681	SRR15154041	23604	C	A	0,998076	2021-03-18	United States
S_732_A	S	732	SRR15154041	23756	A	G	0,999302	2021-03-18	United States
ORF3a_60_F	ORF3a	60	SRR15154041	25571	C	T	0,99921	2021-03-18	United States
N_203_K	N	203	SRR15154041	28881	G	A	1	2021-03-18	United States
N_204_R	N	204	SRR15154041	28883	G	C	1	2021-03-18	United States
ORF1ab_1001_I	ORF1ab	1001	SRR15154044	3267	C	T	0,998065	2021-03-18	United States
ORF1ab_1708_D	ORF1ab	1708	SRR15154044	5388	C	A	0,999507	2021-03-18	United States
ORF1ab_2230_T	ORF1ab	2230	SRR15154044	6954	T	C	1	2021-03-18	United States
ORF1ab_3674_NA	ORF1ab	3674	SRR15154044	11287	G	-TCTGGTTTT	0,719442	2021-03-18	United States
ORF1ab_4087_I	ORF1ab	4087	SRR15154044	12525	C	T	0,998977	2021-03-18	United States
ORF1ab_218_L	ORF1ab	218	SRR15154044	14120	C	T	0,999731	2021-03-18	United States
ORF1ab_314_L	ORF1ab	314	SRR15154044	14408	C	T	0,999501	2021-03-18	United States
S_68_NA	S	68	SRR15154044	21764	A	-TACATG	0,887797	2021-03-18	United States
S_143_NA	S	143	SRR15154044	21990	T	-TTA	0,809067	2021-03-18	United States
S_501_Y	S	501	SRR15154044	23063	A	T	0,999508	2021-03-18	United States
S_570_D	S	570	SRR15154044	23271	C	A	0,998841	2021-03-18	United States
S_614_G	S	614	SRR15154044	23403	A	G	0,998557	2021-03-18	United States
S_681_H	S	681	SRR15154044	23604	C	A	0,998804	2021-03-18	United States
S_716_I	S	716	SRR15154044	23709	C	T	0,999202	2021-03-18	United States
S_982_A	S	982	SRR15154044	24506	T	G	1	2021-03-18	United States
S_1118_H	S	1118	SRR15154044	24914	G	C	0,999744	2021-03-18	United States
ORF8_27_*	ORF8	27	SRR15154044	27972	C	T	0,998823	2021-03-18	United States
ORF8_52_I	ORF8	52	SRR15154044	28048	G	T	0,99852	2021-03-18	United States
ORF8_68_*	ORF8	68	SRR15154044	28095	A	T	0,993879	2021-03-18	United States
ORF8_73_C	ORF8	73	SRR15154044	28111	A	G	0,999533	2021-03-18	United States
N_3_H	N	3	SRR15154044	28280	G	C	0,99892	2021-03-18	United States
N_3_V	N	3	SRR15154044	28281	A	T	0,998178	2021-03-18	United States
N_3_E	N	3	SRR15154044	28282	T	A	0,998191	2021-03-18	United States
N_203_K	N	203	SRR15154044	28881	G	A	0,998566	2021-03-18	United States
N_204_R	N	204	SRR15154044	28883	G	C	1	2021-03-18	United States
N_235_F	N	235	SRR15154044	28977	C	T	0,997367	2021-03-18	United States
ORF1ab_1001_I	ORF1ab	1001	SRR15154045	3267	C	T	0,999263	2021-03-15	United States
ORF1ab_1177_F	ORF1ab	1177	SRR15154045	3794	G	T	0,998073	2021-03-15	United States
ORF1ab_1708_D	ORF1ab	1708	SRR15154045	5388	C	A	1	2021-03-15	United States
ORF1ab_2176_M	ORF1ab	2176	SRR15154045	6791	T	A	0,997993	2021-03-15	United States
ORF1ab_2176_F	ORF1ab	2176	SRR15154045	6793	G	T	0,998858	2021-03-15	United States
ORF1ab_2230_T	ORF1ab	2230	SRR15154045	6954	T	C	0,997845	2021-03-15	United States
ORF1ab_2259_I	ORF1ab	2259	SRR15154045	7042	G	T	1	2021-03-15	United States
ORF1ab_3674_NA	ORF1ab	3674	SRR15154045	11287	G	-TCTGGTTTT	0,632008	2021-03-15	United States
ORF1ab_218_L	ORF1ab	218	SRR15154045	14120	C	T	0,999325	2021-03-15	United States
ORF1ab_314_L	ORF1ab	314	SRR15154045	14408	C	T	1	2021-03-15	United States
S_30_H	S	30	SRR15154045	21650	A	C	0,0846774	2021-03-15	United States
S_68_NA	S	68	SRR15154045	21764	A	-TACATG	0,901911	2021-03-15	United States
S_143_NA	S	143	SRR15154045	21990	T	-TTA	0,810635	2021-03-15	United States
S_501_Y	S	501	SRR15154045	23063	A	T	1	2021-03-15	United States
S_570_D	S	570	SRR15154045	23271	C	A	0,999068	2021-03-15	United States
S_614_G	S	614	SRR15154045	23403	A	G	0,999844	2021-03-15	United States
S_681_H	S	681	SRR15154045	23604	C	A	0,999646	2021-03-15	United States
S_716_I	S	716	SRR15154045	23709	C	T	0,998804	2021-03-15	United States
S_982_A	S	982	SRR15154045	24506	T	G	1	2021-03-15	United States
S_1118_H	S	1118	SRR15154045	24914	G	C	0,999847	2021-03-15	United States
M_11_D	M	11	SRR15154045	26555	A	C	0,999369	2021-03-15	United States
ORF8_27_*	ORF8	27	SRR15154045	27972	C	T	1	2021-03-15	United States
ORF8_52_I	ORF8	52	SRR15154045	28048	G	T	0,998925	2021-03-15	United States
ORF8_68_*	ORF8	68	SRR15154045	28095	A	T	0,997828	2021-03-15	United States
ORF8_73_C	ORF8	73	SRR15154045	28111	A	G	0,999484	2021-03-15	United States
N_3_H	N	3	SRR15154045	28280	G	C	1	2021-03-15	United States
N_3_V	N	3	SRR15154045	28281	A	T	0,99782	2021-03-15	United States
N_3_E	N	3	SRR15154045	28282	T	A	1	2021-03-15	United States
N_203_K	N	203	SRR15154045	28881	G	A	0,997015	2021-03-15	United States
N_204_R	N	204	SRR15154045	28883	G	C	1	2021-03-15	United States
N_235_F	N	235	SRR15154045	28977	C	T	1	2021-03-15	United States
ORF1ab_1001_I	ORF1ab	1001	SRR15154046	3267	C	T	0,999184	2021-03-18	United States
ORF1ab_1708_D	ORF1ab	1708	SRR15154046	5388	C	A	0,999808	2021-03-18	United States
ORF1ab_1881_I	ORF1ab	1881	SRR15154046	5907	C	T	0,998773	2021-03-18	United States
ORF1ab_2230_T	ORF1ab	2230	SRR15154046	6954	T	C	1	2021-03-18	United States
ORF1ab_2259_I	ORF1ab	2259	SRR15154046	7042	G	T	1	2021-03-18	United States
ORF1ab_3674_NA	ORF1ab	3674	SRR15154046	11287	G	-TCTGGTTTT	0,627636	2021-03-18	United States
ORF1ab_218_L	ORF1ab	218	SRR15154046	14120	C	T	0,999049	2021-03-18	United States
ORF1ab_314_L	ORF1ab	314	SRR15154046	14408	C	T	0,999201	2021-03-18	United States
S_68_NA	S	68	SRR15154046	21764	A	-TACATG	0,880788	2021-03-18	United States
S_143_NA	S	143	SRR15154046	21990	T	-TTA	0,809187	2021-03-18	United States
S_501_Y	S	501	SRR15154046	23063	A	T	0,999678	2021-03-18	United States
S_570_D	S	570	SRR15154046	23271	C	A	0,998974	2021-03-18	United States
S_614_G	S	614	SRR15154046	23403	A	G	0,999252	2021-03-18	United States
S_681_H	S	681	SRR15154046	23604	C	A	0,999304	2021-03-18	United States
S_716_I	S	716	SRR15154046	23709	C	T	1	2021-03-18	United States
S_809_S	S	809	SRR15154046	23987	C	T	0,0709302	2021-03-18	United States
S_982_A	S	982	SRR15154046	24506	T	G	0,999238	2021-03-18	United States
S_1118_H	S	1118	SRR15154046	24914	G	C	0,99938	2021-03-18	United States
ORF3a_32_I	ORF3a	32	SRR15154046	25487	C	T	0,992184	2021-03-18	United States
ORF8_27_*	ORF8	27	SRR15154046	27972	C	T	0,998929	2021-03-18	United States
ORF8_52_I	ORF8	52	SRR15154046	28048	G	T	1	2021-03-18	United States
ORF8_61_F	ORF8	61	SRR15154046	28075	G	T	1	2021-03-18	United States
ORF8_68_*	ORF8	68	SRR15154046	28095	A	T	0,991018	2021-03-18	United States
ORF8_73_C	ORF8	73	SRR15154046	28111	A	G	0,999513	2021-03-18	United States
N_3_H	N	3	SRR15154046	28280	G	C	1	2021-03-18	United States
N_3_V	N	3	SRR15154046	28281	A	T	0,999104	2021-03-18	United States
N_3_E	N	3	SRR15154046	28282	T	A	0,999408	2021-03-18	United States
N_203_K	N	203	SRR15154046	28881	G	A	1	2021-03-18	United States
N_204_R	N	204	SRR15154046	28883	G	C	0,992647	2021-03-18	United States
N_235_F	N	235	SRR15154046	28977	C	T	0,997151	2021-03-18	United States
ORF1ab_1001_I	ORF1ab	1001	SRR15154047	3267	C	T	0,998698	2021-03-18	United States
ORF1ab_1708_D	ORF1ab	1708	SRR15154047	5388	C	A	0,99903	2021-03-18	United States
ORF1ab_2230_T	ORF1ab	2230	SRR15154047	6954	T	C	0,999309	2021-03-18	United States
ORF1ab_3674_NA	ORF1ab	3674	SRR15154047	11287	G	-TCTGGTTTT	0,714697	2021-03-18	United States
ORF1ab_3748_I	ORF1ab	3748	SRR15154047	11507	G	A	0,999002	2021-03-18	United States
ORF1ab_314_L	ORF1ab	314	SRR15154047	14408	C	T	0,999236	2021-03-18	United States
S_68_NA	S	68	SRR15154047	21764	A	-TACATG	0,903179	2021-03-18	United States
S_143_NA	S	143	SRR15154047	21990	T	-TTA	0,794734	2021-03-18	United States
S_501_Y	S	501	SRR15154047	23063	A	T	0,999657	2021-03-18	United States
S_570_D	S	570	SRR15154047	23271	C	A	0,999408	2021-03-18	United States
S_614_G	S	614	SRR15154047	23403	A	G	0,999516	2021-03-18	United States
S_681_H	S	681	SRR15154047	23604	C	A	0,999734	2021-03-18	United States
S_716_I	S	716	SRR15154047	23709	C	T	0,999339	2021-03-18	United States
S_982_A	S	982	SRR15154047	24506	T	G	0,99938	2021-03-18	United States
S_1118_H	S	1118	SRR15154047	24914	G	C	0,999499	2021-03-18	United States
ORF8_27_*	ORF8	27	SRR15154047	27972	C	T	0,99898	2021-03-18	United States
ORF8_52_I	ORF8	52	SRR15154047	28048	G	T	0,998984	2021-03-18	United States
ORF8_73_C	ORF8	73	SRR15154047	28111	A	G	0,999735	2021-03-18	United States
N_3_H	N	3	SRR15154047	28280	G	C	1	2021-03-18	United States
N_3_V	N	3	SRR15154047	28281	A	T	0,998808	2021-03-18	United States
N_3_E	N	3	SRR15154047	28282	T	A	0,998815	2021-03-18	United States
N_203_K	N	203	SRR15154047	28881	G	A	0,998306	2021-03-18	United States
N_204_R	N	204	SRR15154047	28883	G	C	0,999005	2021-03-18	United States
N_235_F	N	235	SRR15154047	28977	C	T	0,999271	2021-03-18	United States
ORF1ab_124_L	ORF1ab	124	SRR15154048	636	G	T	0,999363	2021-03-16	United States
ORF1ab_181_T	ORF1ab	181	SRR15154048	806	G	A	0,999816	2021-03-16	United States
ORF1ab_1625_E	ORF1ab	1625	SRR15154048	5140	C	A	1	2021-03-16	United States
ORF1ab_1921_L	ORF1ab	1921	SRR15154048	6027	C	T	0,992727	2021-03-16	United States
ORF1ab_2144_NA	ORF1ab	2144	SRR15154048	6696	C	+T	0,108216	2021-03-16	United States
ORF1ab_2181_I	ORF1ab	2181	SRR15154048	6807	C	T	0,103896	2021-03-16	United States
ORF1ab_2660_*	ORF1ab	2660	SRR15154048	8243	C	T	0,0533521	2021-03-16	United States
ORF1ab_3603_NA	ORF1ab	3603	SRR15154048	11074	C	+T	0,056235	2021-03-16	United States
ORF1ab_3752_I	ORF1ab	3752	SRR15154048	11521	G	T	0,999388	2021-03-16	United States
ORF1ab_132_I	ORF1ab	132	SRR15154048	13862	C	T	0,999147	2021-03-16	United States
ORF1ab_314_L	ORF1ab	314	SRR15154048	14408	C	T	1	2021-03-16	United States
S_151_T	S	151	SRR15154048	22014	G	C	1	2021-03-16	United States
S_520_S	S	520	SRR15154048	23120	G	T	1	2021-03-16	United States
S_614_G	S	614	SRR15154048	23403	A	G	0,999742	2021-03-16	United States
S_675_H	S	675	SRR15154048	23587	G	C	1	2021-03-16	United States
E_71_S	E	71	SRR15154048	26455	C	T	1	2021-03-16	United States
N_194_L	N	194	SRR15154048	28854	C	T	1	2021-03-16	United States
N_378_V	N	378	SRR15154048	29406	A	T	1	2021-03-16	United States
ORF1ab_45_Y	ORF1ab	45	SRR15154049	398	C	T	0,996313	2021-03-19	United States
ORF1ab_1001_I	ORF1ab	1001	SRR15154049	3267	C	T	0,999013	2021-03-19	United States
ORF1ab_1708_D	ORF1ab	1708	SRR15154049	5388	C	A	0,999469	2021-03-19	United States
ORF1ab_2230_T	ORF1ab	2230	SRR15154049	6954	T	C	1	2021-03-19	United States
ORF1ab_3674_NA	ORF1ab	3674	SRR15154049	11287	G	-TCTGGTTTT	0,643919	2021-03-19	United States
ORF1ab_218_L	ORF1ab	218	SRR15154049	14120	C	T	0,998893	2021-03-19	United States
ORF1ab_314_L	ORF1ab	314	SRR15154049	14408	C	T	0,998412	2021-03-19	United States
S_68_NA	S	68	SRR15154049	21764	A	-TACATG	0,90065	2021-03-19	United States
S_143_NA	S	143	SRR15154049	21990	T	-TTA	0,821805	2021-03-19	United States
S_501_Y	S	501	SRR15154049	23063	A	T	1	2021-03-19	United States
S_570_D	S	570	SRR15154049	23271	C	A	0,99961	2021-03-19	United States
S_614_G	S	614	SRR15154049	23403	A	G	0,999596	2021-03-19	United States
S_681_H	S	681	SRR15154049	23604	C	A	0,999307	2021-03-19	United States
S_716_I	S	716	SRR15154049	23709	C	T	0,999658	2021-03-19	United States
S_982_A	S	982	SRR15154049	24506	T	G	1	2021-03-19	United States
S_1118_H	S	1118	SRR15154049	24914	G	C	0,999619	2021-03-19	United States
M_88_L	M	88	SRR15154049	26784	G	T	0,999384	2021-03-19	United States
ORF6_61_H	ORF6	61	SRR15154049	27382	G	C	1	2021-03-19	United States
ORF6_61_V	ORF6	61	SRR15154049	27383	A	T	1	2021-03-19	United States
ORF8_27_*	ORF8	27	SRR15154049	27972	C	T	0,999293	2021-03-19	United States
ORF8_52_I	ORF8	52	SRR15154049	28048	G	T	1	2021-03-19	United States
ORF8_64_D	ORF8	64	SRR15154049	28085	G	T	0,999159	2021-03-19	United States
ORF8_68_*	ORF8	68	SRR15154049	28095	A	T	1	2021-03-19	United States
ORF8_73_C	ORF8	73	SRR15154049	28111	A	G	0,998862	2021-03-19	United States
N_3_H	N	3	SRR15154049	28280	G	C	0,998989	2021-03-19	United States
N_3_V	N	3	SRR15154049	28281	A	T	0,999494	2021-03-19	United States
N_3_E	N	3	SRR15154049	28282	T	A	0,999494	2021-03-19	United States
N_203_K	N	203	SRR15154049	28881	G	A	1	2021-03-19	United States
N_204_R	N	204	SRR15154049	28883	G	C	1	2021-03-19	United States
N_235_F	N	235	SRR15154049	28977	C	T	1	2021-03-19	United States
ORF1ab_265_I	ORF1ab	265	SRR15154050	1059	C	T	0,999545	2021-03-20	United States
ORF1ab_1126_Q	ORF1ab	1126	SRR15154050	3641	G	C	0,144262	2021-03-20	United States
ORF1ab_1582_H	ORF1ab	1582	SRR15154050	5011	A	C	1	2021-03-20	United States
ORF1ab_1854_I	ORF1ab	1854	SRR15154050	5826	C	T	0,190051	2021-03-20	United States
ORF1ab_2731_R	ORF1ab	2731	SRR15154050	8456	A	C	0,995708	2021-03-20	United States
ORF1ab_3465_L	ORF1ab	3465	SRR15154050	10658	G	C	0,191813	2021-03-20	United States
ORF1ab_3465_A	ORF1ab	3465	SRR15154050	10659	T	C	0,202775	2021-03-20	United States
ORF1ab_3603_NA	ORF1ab	3603	SRR15154050	11074	C	+T	0,0601584	2021-03-20	United States
ORF1ab_4087_I	ORF1ab	4087	SRR15154050	12525	C	T	0,999168	2021-03-20	United States
ORF1ab_314_L	ORF1ab	314	SRR15154050	14408	C	T	0,998634	2021-03-20	United States
ORF1ab_1848_Y	ORF1ab	1848	SRR15154050	19009	G	T	0,997439	2021-03-20	United States
ORF1ab_1905_L	ORF1ab	1905	SRR15154050	19180	G	T	0,998731	2021-03-20	United States
S_88_H	S	88	SRR15154050	21824	G	C	0,997432	2021-03-20	United States
S_614_G	S	614	SRR15154050	23403	A	G	0,999628	2021-03-20	United States
S_1073_N	S	1073	SRR15154050	24781	G	T	0,999748	2021-03-20	United States
ORF3a_57_H	ORF3a	57	SRR15154050	25563	G	T	0,998995	2021-03-20	United States
E_37_F	E	37	SRR15154050	26353	C	T	0,0833333	2021-03-20	United States
ORF8_120_NA	ORF8	120	SRR15154050	28253	C	-A	0,906355	2021-03-20	United States
N_9_H	N	9	SRR15154050	28300	G	T	0,999017	2021-03-20	United States
N_135_I	N	135	SRR15154050	28677	C	T	0,999677	2021-03-20	United States
N_207_L	N	207	SRR15154050	28893	C	T	0,994318	2021-03-20	United States
N_238_NA	N	238	SRR15154050	28987	C	-CAA	0,757009	2021-03-20	United States
N_391_I	N	391	SRR15154050	29445	C	T	1	2021-03-20	United States
ORF1ab_265_I	ORF1ab	265	SRR15154054	1059	C	T	0,999453	2021-03-18	United States
ORF1ab_971_L	ORF1ab	971	SRR15154054	3177	C	T	1	2021-03-18	United States
ORF1ab_2606_I	ORF1ab	2606	SRR15154054	8083	G	A	0,999067	2021-03-18	United States
ORF1ab_3352_F	ORF1ab	3352	SRR15154054	10319	C	T	0,999147	2021-03-18	United States
ORF1ab_3606_NA	ORF1ab	3606	SRR15154054	11082	T	-G	0,197002	2021-03-18	United States
ORF1ab_3606_F	ORF1ab	3606	SRR15154054	11083	G	T	0,994881	2021-03-18	United States
ORF1ab_314_L	ORF1ab	314	SRR15154054	14408	C	T	0,999254	2021-03-18	United States
ORF1ab_628_I	ORF1ab	628	SRR15154054	15349	G	A	0,999465	2021-03-18	United States
ORF1ab_1653_D	ORF1ab	1653	SRR15154054	18424	A	G	0,999791	2021-03-18	United States
S_30_H	S	30	SRR15154054	21650	A	C	0,135338	2021-03-18	United States
S_614_G	S	614	SRR15154054	23403	A	G	0,999134	2021-03-18	United States
S_677_H	S	677	SRR15154054	23593	G	T	1	2021-03-18	United States
ORF3a_57_H	ORF3a	57	SRR15154054	25563	G	T	0,999347	2021-03-18	United States
ORF3a_74_F	ORF3a	74	SRR15154054	25613	C	T	0,997085	2021-03-18	United States
ORF3a_172_V	ORF3a	172	SRR15154054	25907	G	T	0,991304	2021-03-18	United States
ORF8_24_L	ORF8	24	SRR15154054	27964	C	T	0,998535	2021-03-18	United States
N_67_S	N	67	SRR15154054	28472	C	T	0,998667	2021-03-18	United States
N_199_L	N	199	SRR15154054	28869	C	T	1	2021-03-18	United States
N_377_Y	N	377	SRR15154054	29402	G	T	1	2021-03-18	United States
ORF1ab_265_I	ORF1ab	265	SRR15154055	1059	C	T	0,99801	2021-03-16	United States
ORF1ab_539_K	ORF1ab	539	SRR15154055	1880	G	A	0,059322	2021-03-16	United States
ORF1ab_1946_S	ORF1ab	1946	SRR15154055	6101	G	A	0,0619219	2021-03-16	United States
ORF1ab_3162_E	ORF1ab	3162	SRR15154055	9749	A	G	0,933874	2021-03-16	United States
ORF1ab_3201_P	ORF1ab	3201	SRR15154055	9867	T	C	1	2021-03-16	United States
ORF1ab_3209_V	ORF1ab	3209	SRR15154055	9891	C	T	0,94436	2021-03-16	United States
ORF1ab_3674_NA	ORF1ab	3674	SRR15154055	11287	G	-TCTGGTTTT	0,673658	2021-03-16	United States
ORF1ab_3847_I	ORF1ab	3847	SRR15154055	11804	G	A	0,954337	2021-03-16	United States
ORF1ab_3922_R	ORF1ab	3922	SRR15154055	12030	A	G	0,899663	2021-03-16	United States
ORF1ab_314_L	ORF1ab	314	SRR15154055	14408	C	T	1	2021-03-16	United States
ORF1ab_1011_H	ORF1ab	1011	SRR15154055	16500	A	C	0,0522965	2021-03-16	United States
ORF1ab_1708_A	ORF1ab	1708	SRR15154055	18590	T	C	0,0612997	2021-03-16	United States
ORF1ab_2024_V	ORF1ab	2024	SRR15154055	19537	A	G	0,950704	2021-03-16	United States
ORF1ab_2432_I	ORF1ab	2432	SRR15154055	20762	C	T	0,949514	2021-03-16	United States
S_80_G	S	80	SRR15154055	21801	A	G	0,793187	2021-03-16	United States
S_95_I	S	95	SRR15154055	21846	C	T	0,20301	2021-03-16	United States
S_143_NA	S	143	SRR15154055	21990	T	-TTA	0,568675	2021-03-16	United States
S_157_S	S	157	SRR15154055	22032	T	C	0,942667	2021-03-16	United States
S_253_G	S	253	SRR15154055	22320	A	G	0,116729	2021-03-16	United States
S_452_R	S	452	SRR15154055	22917	T	G	0,9	2021-03-16	United States
S_477_N	S	477	SRR15154055	22992	G	A	0,0833695	2021-03-16	United States
S_614_G	S	614	SRR15154055	23403	A	G	1	2021-03-16	United States
S_691_F	S	691	SRR15154055	23634	C	T	0,937241	2021-03-16	United States
S_859_N	S	859	SRR15154055	24138	C	A	0,892247	2021-03-16	United States
S_950_H	S	950	SRR15154055	24410	G	C	0,866417	2021-03-16	United States
S_957_R	S	957	SRR15154055	24432	A	G	0,0960462	2021-03-16	United States
ORF3a_42_L	ORF3a	42	SRR15154055	25517	C	T	0,998299	2021-03-16	United States
ORF3a_57_H	ORF3a	57	SRR15154055	25563	G	T	0,99974	2021-03-16	United States
ORF3a_104_L	ORF3a	104	SRR15154055	25703	C	T	0,916936	2021-03-16	United States
ORF7a_116_F	ORF7a	116	SRR15154055	27739	C	T	0,054326	2021-03-16	United States
ORF8_11_I	ORF8	11	SRR15154055	27925	C	T	0,998987	2021-03-16	United States
ORF8_51_S	ORF8	51	SRR15154055	28044	G	T	0,925326	2021-03-16	United States
N_13_L	N	13	SRR15154055	28311	C	T	0,103012	2021-03-16	United States
N_205_I	N	205	SRR15154055	28887	C	T	0,991533	2021-03-16	United States
N_234_I	N	234	SRR15154055	28975	G	A	0,990982	2021-03-16	United States
N_258_L	N	258	SRR15154055	29046	C	T	0,0633823	2021-03-16	United States
ORF1ab_1001_I	ORF1ab	1001	SRR15154056	3267	C	T	1	2021-03-18	United States
ORF1ab_1708_D	ORF1ab	1708	SRR15154056	5388	C	A	0,999799	2021-03-18	United States
ORF1ab_2230_T	ORF1ab	2230	SRR15154056	6954	T	C	1	2021-03-18	United States
ORF1ab_2780_L	ORF1ab	2780	SRR15154056	8603	T	C	0,997485	2021-03-18	United States
ORF1ab_3674_NA	ORF1ab	3674	SRR15154056	11287	G	-TCTGGTTTT	0,734485	2021-03-18	United States
ORF1ab_314_L	ORF1ab	314	SRR15154056	14408	C	T	0,999398	2021-03-18	United States
ORF1ab_1383_R	ORF1ab	1383	SRR15154056	17615	A	G	0,998874	2021-03-18	United States
ORF1ab_1695_G	ORF1ab	1695	SRR15154056	18550	A	G	0,999762	2021-03-18	United States
S_68_NA	S	68	SRR15154056	21764	A	-TACATG	0,885705	2021-03-18	United States
S_143_NA	S	143	SRR15154056	21990	T	-TTA	0,78837	2021-03-18	United States
S_501_Y	S	501	SRR15154056	23063	A	T	0,99965	2021-03-18	United States
S_570_D	S	570	SRR15154056	23271	C	A	0,998669	2021-03-18	United States
S_614_G	S	614	SRR15154056	23403	A	G	0,999443	2021-03-18	United States
S_681_H	S	681	SRR15154056	23604	C	A	0,999767	2021-03-18	United States
S_716_I	S	716	SRR15154056	23709	C	T	0,999538	2021-03-18	United States
S_982_A	S	982	SRR15154056	24506	T	G	0,998643	2021-03-18	United States
S_1118_H	S	1118	SRR15154056	24914	G	C	0,999419	2021-03-18	United States
ORF3a_15_F	ORF3a	15	SRR15154056	25437	G	T	1	2021-03-18	United States
M_89_S	M	89	SRR15154056	26787	G	A	0,999416	2021-03-18	United States
ORF8_27_*	ORF8	27	SRR15154056	27972	C	T	0,998826	2021-03-18	United States
ORF8_52_I	ORF8	52	SRR15154056	28048	G	T	1	2021-03-18	United States
ORF8_73_C	ORF8	73	SRR15154056	28111	A	G	0,998552	2021-03-18	United States
N_3_H	N	3	SRR15154056	28280	G	C	0,999492	2021-03-18	United States
N_3_V	N	3	SRR15154056	28281	A	T	0,998958	2021-03-18	United States
N_3_E	N	3	SRR15154056	28282	T	A	1	2021-03-18	United States
N_141_I	N	141	SRR15154056	28695	C	T	0,999308	2021-03-18	United States
N_203_K	N	203	SRR15154056	28881	G	A	1	2021-03-18	United States
N_204_R	N	204	SRR15154056	28883	G	C	1	2021-03-18	United States
N_235_F	N	235	SRR15154056	28977	C	T	1	2021-03-18	United States
N_398_V	N	398	SRR15154056	29466	C	T	0,999143	2021-03-18	United States
ORF1ab_265_I	ORF1ab	265	SRR15154057	1059	C	T	0,998589	2021-03-16	United States
ORF1ab_1220_L	ORF1ab	1220	SRR15154057	3924	C	T	1	2021-03-16	United States
ORF1ab_1612_L	ORF1ab	1612	SRR15154057	5100	C	T	1	2021-03-16	United States
ORF1ab_1655_N	ORF1ab	1655	SRR15154057	5230	G	T	0,994465	2021-03-16	United States
ORF1ab_3353_R	ORF1ab	3353	SRR15154057	10323	A	G	0,999432	2021-03-16	United States
ORF1ab_3674_NA	ORF1ab	3674	SRR15154057	11287	G	-TCTGGTTTT	0,707563	2021-03-16	United States
ORF1ab_314_L	ORF1ab	314	SRR15154057	14408	C	T	0,998727	2021-03-16	United States
S_30_H	S	30	SRR15154057	21650	A	C	0,148855	2021-03-16	United States
S_80_A	S	80	SRR15154057	21801	A	C	0,999562	2021-03-16	United States
S_215_G	S	215	SRR15154057	22206	A	G	1	2021-03-16	United States
S_240_NA	S	240	SRR15154057	22280	A	-CTTTACTTG	0,684116	2021-03-16	United States
S_417_N	S	417	SRR15154057	22813	G	T	0,999098	2021-03-16	United States
S_484_K	S	484	SRR15154057	23012	G	A	1	2021-03-16	United States
S_501_Y	S	501	SRR15154057	23063	A	T	1	2021-03-16	United States
S_614_G	S	614	SRR15154057	23403	A	G	1	2021-03-16	United States
S_701_V	S	701	SRR15154057	23664	C	T	0,999254	2021-03-16	United States
ORF3a_57_H	ORF3a	57	SRR15154057	25563	G	T	1	2021-03-16	United States
ORF3a_171_L	ORF3a	171	SRR15154057	25904	C	T	0,999554	2021-03-16	United States
E_71_L	E	71	SRR15154057	26456	C	T	1	2021-03-16	United States
ORF7b_39_*	ORF7b	39	SRR15154057	27870	G	T	0,999526	2021-03-16	United States
N_205_I	N	205	SRR15154057	28887	C	T	1	2021-03-16	United States
N_362_I	N	362	SRR15154057	29358	C	T	0,951923	2021-03-16	United States
ORF1ab_1001_I	ORF1ab	1001	SRR15154059	3267	C	T	0,999072	2021-03-20	United States
ORF1ab_1708_D	ORF1ab	1708	SRR15154059	5388	C	A	0,999481	2021-03-20	United States
ORF1ab_2230_T	ORF1ab	2230	SRR15154059	6954	T	C	1	2021-03-20	United States
ORF1ab_2259_I	ORF1ab	2259	SRR15154059	7042	G	T	0,99729	2021-03-20	United States
ORF1ab_2344_T	ORF1ab	2344	SRR15154059	7295	G	A	1	2021-03-20	United States
ORF1ab_3674_NA	ORF1ab	3674	SRR15154059	11287	G	-TCTGGTTTT	0,716916	2021-03-20	United States
ORF1ab_218_L	ORF1ab	218	SRR15154059	14120	C	T	0,998335	2021-03-20	United States
ORF1ab_314_L	ORF1ab	314	SRR15154059	14408	C	T	0,999213	2021-03-20	United States
S_68_NA	S	68	SRR15154059	21764	A	-TACATG	0,905414	2021-03-20	United States
S_143_NA	S	143	SRR15154059	21990	T	-TTA	0,808147	2021-03-20	United States
S_501_Y	S	501	SRR15154059	23063	A	T	0,998551	2021-03-20	United States
S_570_D	S	570	SRR15154059	23271	C	A	0,999268	2021-03-20	United States
S_614_G	S	614	SRR15154059	23403	A	G	0,999264	2021-03-20	United States
S_681_H	S	681	SRR15154059	23604	C	A	0,99952	2021-03-20	United States
S_716_I	S	716	SRR15154059	23709	C	T	0,998404	2021-03-20	United States
S_982_A	S	982	SRR15154059	24506	T	G	0,999574	2021-03-20	United States
S_1118_H	S	1118	SRR15154059	24914	G	C	1	2021-03-20	United States
ORF3a_27_Y	ORF3a	27	SRR15154059	25471	G	T	0,997122	2021-03-20	United States
ORF8_27_*	ORF8	27	SRR15154059	27972	C	T	0,998073	2021-03-20	United States
ORF8_52_I	ORF8	52	SRR15154059	28048	G	T	1	2021-03-20	United States
ORF8_68_*	ORF8	68	SRR15154059	28095	A	T	0,995076	2021-03-20	United States
ORF8_73_C	ORF8	73	SRR15154059	28111	A	G	0,999729	2021-03-20	United States
N_3_H	N	3	SRR15154059	28280	G	C	0,999589	2021-03-20	United States
N_3_V	N	3	SRR15154059	28281	A	T	0,999167	2021-03-20	United States
N_3_E	N	3	SRR15154059	28282	T	A	0,998762	2021-03-20	United States
N_203_K	N	203	SRR15154059	28881	G	A	1	2021-03-20	United States
N_204_R	N	204	SRR15154059	28883	G	C	0,999133	2021-03-20	United States
N_235_F	N	235	SRR15154059	28977	C	T	0,998021	2021-03-20	United States
N_271_I	N	271	SRR15154059	29085	C	T	0,999105	2021-03-20	United States
N_383_A	N	383	SRR15154059	29420	C	G	1	2021-03-20	United States
ORF1ab_265_I	ORF1ab	265	SRR15154060	1059	C	T	1	2021-03-18	United States
ORF1ab_1840_I	ORF1ab	1840	SRR15154060	5784	C	T	0,999522	2021-03-18	United States
ORF1ab_1946_S	ORF1ab	1946	SRR15154060	6101	G	A	0,998829	2021-03-18	United States
ORF1ab_3201_P	ORF1ab	3201	SRR15154060	9867	T	C	1	2021-03-18	United States
ORF1ab_3674_NA	ORF1ab	3674	SRR15154060	11287	G	-TCTGGTTTT	0,660809	2021-03-18	United States
ORF1ab_86_V	ORF1ab	86	SRR15154060	13724	C	T	1	2021-03-18	United States
ORF1ab_314_L	ORF1ab	314	SRR15154060	14408	C	T	0,999427	2021-03-18	United States
ORF1ab_1011_H	ORF1ab	1011	SRR15154060	16500	A	C	0,998182	2021-03-18	United States
S_95_I	S	95	SRR15154060	21846	C	T	0,999597	2021-03-18	United States
S_253_G	S	253	SRR15154060	22320	A	G	1	2021-03-18	United States
S_477_N	S	477	SRR15154060	22992	G	A	1	2021-03-18	United States
S_614_G	S	614	SRR15154060	23403	A	G	1	2021-03-18	United States
S_957_R	S	957	SRR15154060	24432	A	G	0,999678	2021-03-18	United States
ORF3a_42_L	ORF3a	42	SRR15154060	25517	C	T	0,997754	2021-03-18	United States
ORF3a_57_H	ORF3a	57	SRR15154060	25563	G	T	0,999287	2021-03-18	United States
ORF3a_204_Y	ORF3a	204	SRR15154060	26002	C	T	1	2021-03-18	United States
ORF8_11_I	ORF8	11	SRR15154060	27925	C	T	0,999182	2021-03-18	United States
N_13_L	N	13	SRR15154060	28311	C	T	0,999502	2021-03-18	United States
N_202_R	N	202	SRR15154060	28879	T	G	1	2021-03-18	United States
N_414_V	N	414	SRR15154060	29514	C	T	1	2021-03-18	United States
ORF1ab_1001_I	ORF1ab	1001	SRR15154061	3267	C	T	0,997845	2021-03-17	United States
ORF1ab_1708_D	ORF1ab	1708	SRR15154061	5388	C	A	0,999157	2021-03-17	United States
ORF1ab_2230_T	ORF1ab	2230	SRR15154061	6954	T	C	1	2021-03-17	United States
ORF1ab_3674_NA	ORF1ab	3674	SRR15154061	11287	G	-TCTGGTTTT	0,700999	2021-03-17	United States
ORF1ab_3966_R	ORF1ab	3966	SRR15154061	12162	A	G	0,999498	2021-03-17	United States
ORF1ab_314_L	ORF1ab	314	SRR15154061	14408	C	T	0,998813	2021-03-17	United States
ORF1ab_1383_R	ORF1ab	1383	SRR15154061	17615	A	G	0,99871	2021-03-17	United States
ORF1ab_2557_R	ORF1ab	2557	SRR15154061	21137	A	G	1	2021-03-17	United States
S_30_H	S	30	SRR15154061	21650	A	C	0,126582	2021-03-17	United States
S_68_NA	S	68	SRR15154061	21764	A	-TACATG	0,895178	2021-03-17	United States
S_143_NA	S	143	SRR15154061	21990	T	-TTA	0,789517	2021-03-17	United States
S_501_Y	S	501	SRR15154061	23063	A	T	1	2021-03-17	United States
S_570_D	S	570	SRR15154061	23271	C	A	0,999768	2021-03-17	United States
S_614_G	S	614	SRR15154061	23403	A	G	0,999089	2021-03-17	United States
S_681_H	S	681	SRR15154061	23604	C	A	0,998999	2021-03-17	United States
S_716_I	S	716	SRR15154061	23709	C	T	0,999267	2021-03-17	United States
S_982_A	S	982	SRR15154061	24506	T	G	0,998915	2021-03-17	United States
S_1118_H	S	1118	SRR15154061	24914	G	C	0,999576	2021-03-17	United States
S_1191_N	S	1191	SRR15154061	25135	G	T	0,999399	2021-03-17	United States
ORF8_27_*	ORF8	27	SRR15154061	27972	C	T	1	2021-03-17	United States
ORF8_52_I	ORF8	52	SRR15154061	28048	G	T	0,999539	2021-03-17	United States
ORF8_73_C	ORF8	73	SRR15154061	28111	A	G	0,999108	2021-03-17	United States
ORF8_86_V	ORF8	86	SRR15154061	28149	T	G	0,0534532	2021-03-17	United States
ORF8_86_L	ORF8	86	SRR15154061	28151	T	A	0,0523908	2021-03-17	United States
N_3_H	N	3	SRR15154061	28280	G	C	1	2021-03-17	United States
N_3_V	N	3	SRR15154061	28281	A	T	0,999255	2021-03-17	United States
N_3_E	N	3	SRR15154061	28282	T	A	0,998179	2021-03-17	United States
N_203_K	N	203	SRR15154061	28881	G	A	1	2021-03-17	United States
N_204_R	N	204	SRR15154061	28883	G	C	1	2021-03-17	United States
N_235_F	N	235	SRR15154061	28977	C	T	0,998099	2021-03-17	United States
ORF1ab_124_C	ORF1ab	124	SRR15154066	635	C	T	0,110396	2021-03-19	United States
ORF1ab_265_I	ORF1ab	265	SRR15154066	1059	C	T	1	2021-03-19	United States
ORF1ab_944_L	ORF1ab	944	SRR15154066	3096	C	T	0,0589544	2021-03-19	United States
ORF1ab_2268_D	ORF1ab	2268	SRR15154066	7069	A	C	0,171315	2021-03-19	United States
ORF1ab_2554_V	ORF1ab	2554	SRR15154066	7926	C	T	1	2021-03-19	United States
ORF1ab_2606_I	ORF1ab	2606	SRR15154066	8083	G	A	0,998541	2021-03-19	United States
ORF1ab_2659_Y	ORF1ab	2659	SRR15154066	8240	C	T	1	2021-03-19	United States
ORF1ab_3352_F	ORF1ab	3352	SRR15154066	10319	C	T	0,998229	2021-03-19	United States
ORF1ab_3453_I	ORF1ab	3453	SRR15154066	10623	C	T	0,998813	2021-03-19	United States
ORF1ab_4075_S	ORF1ab	4075	SRR15154066	12488	C	T	0,999388	2021-03-19	United States
ORF1ab_314_L	ORF1ab	314	SRR15154066	14408	C	T	0,999712	2021-03-19	United States
ORF1ab_1653_D	ORF1ab	1653	SRR15154066	18424	A	G	1	2021-03-19	United States
S_614_G	S	614	SRR15154066	23403	A	G	0,999742	2021-03-19	United States
ORF3a_57_H	ORF3a	57	SRR15154066	25563	G	T	1	2021-03-19	United States
ORF3a_172_V	ORF3a	172	SRR15154066	25907	G	T	0,997989	2021-03-19	United States
ORF8_24_L	ORF8	24	SRR15154066	27964	C	T	0,999407	2021-03-19	United States
N_67_S	N	67	SRR15154066	28472	C	T	0,999735	2021-03-19	United States
N_199_L	N	199	SRR15154066	28869	C	T	1	2021-03-19	United States
N_377_Y	N	377	SRR15154066	29402	G	T	1	2021-03-19	United States
ORF1ab_1001_I	ORF1ab	1001	SRR15154070	3267	C	T	0,999073	2021-03-18	United States
ORF1ab_1708_D	ORF1ab	1708	SRR15154070	5388	C	A	0,999642	2021-03-18	United States
ORF1ab_2230_T	ORF1ab	2230	SRR15154070	6954	T	C	1	2021-03-18	United States
ORF1ab_3674_NA	ORF1ab	3674	SRR15154070	11287	G	-TCTGGTTTT	0,706454	2021-03-18	United States
ORF1ab_3966_R	ORF1ab	3966	SRR15154070	12162	A	G	0,999487	2021-03-18	United States
ORF1ab_314_L	ORF1ab	314	SRR15154070	14408	C	T	0,999853	2021-03-18	United States
ORF1ab_1383_R	ORF1ab	1383	SRR15154070	17615	A	G	0,999847	2021-03-18	United States
ORF1ab_2557_R	ORF1ab	2557	SRR15154070	21137	A	G	0,999424	2021-03-18	United States
S_68_NA	S	68	SRR15154070	21764	A	-TACATG	0,898205	2021-03-18	United States
S_143_NA	S	143	SRR15154070	21990	T	-TTA	0,810965	2021-03-18	United States
S_501_Y	S	501	SRR15154070	23063	A	T	1	2021-03-18	United States
S_570_D	S	570	SRR15154070	23271	C	A	0,999557	2021-03-18	United States
S_614_G	S	614	SRR15154070	23403	A	G	0,999851	2021-03-18	United States
S_681_H	S	681	SRR15154070	23604	C	A	0,999616	2021-03-18	United States
S_716_I	S	716	SRR15154070	23709	C	T	0,999743	2021-03-18	United States
S_982_A	S	982	SRR15154070	24506	T	G	0,999518	2021-03-18	United States
S_1118_H	S	1118	SRR15154070	24914	G	C	0,999076	2021-03-18	United States
S_1191_N	S	1191	SRR15154070	25135	G	T	1	2021-03-18	United States
ORF8_27_*	ORF8	27	SRR15154070	27972	C	T	0,999568	2021-03-18	United States
ORF8_52_I	ORF8	52	SRR15154070	28048	G	T	1	2021-03-18	United States
ORF8_73_C	ORF8	73	SRR15154070	28111	A	G	0,999861	2021-03-18	United States
N_3_H	N	3	SRR15154070	28280	G	C	0,999252	2021-03-18	United States
N_3_V	N	3	SRR15154070	28281	A	T	0,999246	2021-03-18	United States
N_3_E	N	3	SRR15154070	28282	T	A	0,999501	2021-03-18	United States
N_203_K	N	203	SRR15154070	28881	G	A	1	2021-03-18	United States
N_204_R	N	204	SRR15154070	28883	G	C	0,998678	2021-03-18	United States
N_232_G	N	232	SRR15154070	28967	A	G	1	2021-03-18	United States
N_235_F	N	235	SRR15154070	28977	C	T	1	2021-03-18	United States
ORF1ab_1001_I	ORF1ab	1001	SRR15154072	3267	C	T	0,999472	2021-03-18	United States
ORF1ab_1708_D	ORF1ab	1708	SRR15154072	5388	C	A	0,999171	2021-03-18	United States
ORF1ab_2230_T	ORF1ab	2230	SRR15154072	6954	T	C	0,997596	2021-03-18	United States
ORF1ab_3674_NA	ORF1ab	3674	SRR15154072	11287	G	-TCTGGTTTT	0,663646	2021-03-18	United States
ORF1ab_3966_R	ORF1ab	3966	SRR15154072	12162	A	G	0,999393	2021-03-18	United States
ORF1ab_314_L	ORF1ab	314	SRR15154072	14408	C	T	0,999385	2021-03-18	United States
ORF1ab_385_M	ORF1ab	385	SRR15154072	14621	C	T	0,0757212	2021-03-18	United States
ORF1ab_1383_R	ORF1ab	1383	SRR15154072	17615	A	G	0,999575	2021-03-18	United States
ORF1ab_2557_R	ORF1ab	2557	SRR15154072	21137	A	G	0,99948	2021-03-18	United States
S_68_NA	S	68	SRR15154072	21764	A	-TACATG	0,90391	2021-03-18	United States
S_143_NA	S	143	SRR15154072	21990	T	-TTA	0,809094	2021-03-18	United States
S_501_Y	S	501	SRR15154072	23063	A	T	0,998859	2021-03-18	United States
S_570_D	S	570	SRR15154072	23271	C	A	0,999637	2021-03-18	United States
S_614_G	S	614	SRR15154072	23403	A	G	0,998173	2021-03-18	United States
S_681_H	S	681	SRR15154072	23604	C	A	0,999098	2021-03-18	United States
S_716_I	S	716	SRR15154072	23709	C	T	0,999553	2021-03-18	United States
S_982_A	S	982	SRR15154072	24506	T	G	0,99966	2021-03-18	United States
S_1118_H	S	1118	SRR15154072	24914	G	C	0,999602	2021-03-18	United States
S_1191_N	S	1191	SRR15154072	25135	G	T	0,999181	2021-03-18	United States
ORF8_27_*	ORF8	27	SRR15154072	27972	C	T	0,999309	2021-03-18	United States
ORF8_52_I	ORF8	52	SRR15154072	28048	G	T	0,999548	2021-03-18	United States
ORF8_73_C	ORF8	73	SRR15154072	28111	A	G	0,999329	2021-03-18	United States
N_3_H	N	3	SRR15154072	28280	G	C	0,999217	2021-03-18	United States
N_3_V	N	3	SRR15154072	28281	A	T	0,998418	2021-03-18	United States
N_3_E	N	3	SRR15154072	28282	T	A	0,99869	2021-03-18	United States
N_203_K	N	203	SRR15154072	28881	G	A	0,998311	2021-03-18	United States
N_204_R	N	204	SRR15154072	28883	G	C	1	2021-03-18	United States
N_235_F	N	235	SRR15154072	28977	C	T	0,998795	2021-03-18	United States
ORF1ab_1001_I	ORF1ab	1001	SRR15154073	3267	C	T	0,999813	2021-03-17	United States
ORF1ab_1113_Y	ORF1ab	1113	SRR15154073	3602	C	T	0,998674	2021-03-17	United States
ORF1ab_1708_D	ORF1ab	1708	SRR15154073	5388	C	A	0,999821	2021-03-17	United States
ORF1ab_2230_T	ORF1ab	2230	SRR15154073	6954	T	C	1	2021-03-17	United States
ORF1ab_3674_NA	ORF1ab	3674	SRR15154073	11287	G	-TCTGGTTTT	0,700137	2021-03-17	United States
ORF1ab_3748_I	ORF1ab	3748	SRR15154073	11507	G	A	0,999431	2021-03-17	United States
ORF1ab_314_L	ORF1ab	314	SRR15154073	14408	C	T	0,999656	2021-03-17	United States
ORF1ab_865_K	ORF1ab	865	SRR15154073	16062	T	G	0,999895	2021-03-17	United States
S_30_H	S	30	SRR15154073	21650	A	C	0,110714	2021-03-17	United States
S_68_NA	S	68	SRR15154073	21764	A	-TACATG	0,890304	2021-03-17	United States
S_143_NA	S	143	SRR15154073	21990	T	-TTA	0,820915	2021-03-17	United States
S_501_Y	S	501	SRR15154073	23063	A	T	1	2021-03-17	United States
S_570_D	S	570	SRR15154073	23271	C	A	0,999395	2021-03-17	United States
S_614_G	S	614	SRR15154073	23403	A	G	0,999873	2021-03-17	United States
S_681_H	S	681	SRR15154073	23604	C	A	0,999204	2021-03-17	United States
S_716_I	S	716	SRR15154073	23709	C	T	0,999329	2021-03-17	United States
S_982_A	S	982	SRR15154073	24506	T	G	0,999658	2021-03-17	United States
S_1118_H	S	1118	SRR15154073	24914	G	C	0,999428	2021-03-17	United States
ORF3a_104_S	ORF3a	104	SRR15154073	25702	C	T	0,99958	2021-03-17	United States
ORF8_27_*	ORF8	27	SRR15154073	27972	C	T	0,999742	2021-03-17	United States
ORF8_52_I	ORF8	52	SRR15154073	28048	G	T	0,99968	2021-03-17	United States
ORF8_67_F	ORF8	67	SRR15154073	28093	C	T	0,996729	2021-03-17	United States
ORF8_73_C	ORF8	73	SRR15154073	28111	A	G	0,999681	2021-03-17	United States
N_3_H	N	3	SRR15154073	28280	G	C	1	2021-03-17	United States
N_3_V	N	3	SRR15154073	28281	A	T	0,999781	2021-03-17	United States
N_3_E	N	3	SRR15154073	28282	T	A	0,999782	2021-03-17	United States
N_203_K	N	203	SRR15154073	28881	G	A	1	2021-03-17	United States
N_204_R	N	204	SRR15154073	28883	G	C	1	2021-03-17	United States
N_235_F	N	235	SRR15154073	28977	C	T	1	2021-03-17	United States
N_236_V	N	236	SRR15154073	28980	G	T	0,991213	2021-03-17	United States
ORF1ab_265_I	ORF1ab	265	SRR15154075	1059	C	T	0,999167	2020-06-20	United States
ORF1ab_2058_R	ORF1ab	2058	SRR15154075	6438	A	G	0,0529716	2020-06-20	United States
ORF1ab_176_V	ORF1ab	176	SRR15154075	13994	C	T	1	2020-06-20	United States
ORF1ab_314_L	ORF1ab	314	SRR15154075	14408	C	T	0,999475	2020-06-20	United States
ORF1ab_1351_F	ORF1ab	1351	SRR15154075	17518	C	T	0,998929	2020-06-20	United States
S_54_F	S	54	SRR15154075	21724	G	T	0,998319	2020-06-20	United States
S_520_S	S	520	SRR15154075	23120	G	T	0,999367	2020-06-20	United States
S_614_G	S	614	SRR15154075	23403	A	G	0,998877	2020-06-20	United States
S_644_*	S	644	SRR15154075	23492	C	T	0,0569948	2020-06-20	United States
S_781_F	S	781	SRR15154075	23903	G	T	0,100386	2020-06-20	United States
ORF3a_57_H	ORF3a	57	SRR15154075	25563	G	T	0,999645	2020-06-20	United States
ORF3a_92_L	ORF3a	92	SRR15154075	25667	C	T	0,995283	2020-06-20	United States
ORF7b_42_Y	ORF7b	42	SRR15154075	27879	C	T	0,0742913	2020-06-20	United States
ORF1ab_1001_I	ORF1ab	1001	SRR15154076	3267	C	T	1	2021-03-20	United States
ORF1ab_1708_D	ORF1ab	1708	SRR15154076	5388	C	A	0,999493	2021-03-20	United States
ORF1ab_2230_T	ORF1ab	2230	SRR15154076	6954	T	C	1	2021-03-20	United States
ORF1ab_2259_I	ORF1ab	2259	SRR15154076	7042	G	T	1	2021-03-20	United States
ORF1ab_3674_NA	ORF1ab	3674	SRR15154076	11287	G	-TCTGGTTTT	0,676842	2021-03-20	United States
ORF1ab_218_L	ORF1ab	218	SRR15154076	14120	C	T	0,998858	2021-03-20	United States
ORF1ab_314_L	ORF1ab	314	SRR15154076	14408	C	T	0,999547	2021-03-20	United States
S_68_NA	S	68	SRR15154076	21764	A	-TACATG	0,893747	2021-03-20	United States
S_143_NA	S	143	SRR15154076	21990	T	-TTA	0,810127	2021-03-20	United States
S_501_Y	S	501	SRR15154076	23063	A	T	1	2021-03-20	United States
S_570_D	S	570	SRR15154076	23271	C	A	0,998784	2021-03-20	United States
S_614_G	S	614	SRR15154076	23403	A	G	0,998985	2021-03-20	United States
S_681_H	S	681	SRR15154076	23604	C	A	0,999606	2021-03-20	United States
S_716_I	S	716	SRR15154076	23709	C	T	0,999215	2021-03-20	United States
S_982_A	S	982	SRR15154076	24506	T	G	1	2021-03-20	United States
S_1118_H	S	1118	SRR15154076	24914	G	C	0,99949	2021-03-20	United States
ORF8_27_*	ORF8	27	SRR15154076	27972	C	T	0,998227	2021-03-20	United States
ORF8_52_I	ORF8	52	SRR15154076	28048	G	T	1	2021-03-20	United States
ORF8_61_F	ORF8	61	SRR15154076	28075	G	T	1	2021-03-20	United States
ORF8_68_*	ORF8	68	SRR15154076	28095	A	T	0,993443	2021-03-20	United States
ORF8_73_C	ORF8	73	SRR15154076	28111	A	G	1	2021-03-20	United States
N_3_H	N	3	SRR15154076	28280	G	C	0,998972	2021-03-20	United States
N_3_V	N	3	SRR15154076	28281	A	T	0,999311	2021-03-20	United States
N_3_E	N	3	SRR15154076	28282	T	A	1	2021-03-20	United States
N_203_K	N	203	SRR15154076	28881	G	A	1	2021-03-20	United States
N_204_R	N	204	SRR15154076	28883	G	C	1	2021-03-20	United States
N_235_F	N	235	SRR15154076	28977	C	T	1	2021-03-20	United States
ORF1ab_265_I	ORF1ab	265	SRR15154077	1059	C	T	0,997805	2020-06-20	United States
ORF1ab_1881_I	ORF1ab	1881	SRR15154077	5907	C	T	0,116267	2020-06-20	United States
ORF1ab_176_V	ORF1ab	176	SRR15154077	13994	C	T	0,9996	2020-06-20	United States
ORF1ab_314_L	ORF1ab	314	SRR15154077	14408	C	T	0,99848	2020-06-20	United States
ORF1ab_1351_F	ORF1ab	1351	SRR15154077	17518	C	T	0,998236	2020-06-20	United States
ORF1ab_2172_NA	ORF1ab	2172	SRR15154077	19983	C	+T	0,057377	2020-06-20	United States
S_54_F	S	54	SRR15154077	21724	G	T	0,999248	2020-06-20	United States
S_520_S	S	520	SRR15154077	23120	G	T	0,997599	2020-06-20	United States
S_614_G	S	614	SRR15154077	23403	A	G	0,999869	2020-06-20	United States
ORF3a_57_H	ORF3a	57	SRR15154077	25563	G	T	0,999718	2020-06-20	United States
ORF3a_92_L	ORF3a	92	SRR15154077	25667	C	T	0,998677	2020-06-20	United States
ORF6_7_S	ORF6	7	SRR15154077	27221	T	C	0,0552411	2020-06-20	United States
ORF1ab_265_I	ORF1ab	265	SRR15154081	1059	C	T	1	2020-07-06	United States
ORF1ab_3603_NA	ORF1ab	3603	SRR15154081	11074	C	-T	0,0699058	2020-07-06	United States
ORF1ab_3688_V	ORF1ab	3688	SRR15154081	11328	C	T	0,06467	2020-07-06	United States
ORF1ab_176_V	ORF1ab	176	SRR15154081	13994	C	T	0,999409	2020-07-06	United States
ORF1ab_314_L	ORF1ab	314	SRR15154081	14408	C	T	1	2020-07-06	United States
ORF1ab_1351_F	ORF1ab	1351	SRR15154081	17518	C	T	0,999217	2020-07-06	United States
S_54_F	S	54	SRR15154081	21724	G	T	0,999373	2020-07-06	United States
S_520_S	S	520	SRR15154081	23120	G	T	1	2020-07-06	United States
S_614_G	S	614	SRR15154081	23403	A	G	0,999465	2020-07-06	United States
ORF3a_57_H	ORF3a	57	SRR15154081	25563	G	T	0,999758	2020-07-06	United States
ORF3a_92_L	ORF3a	92	SRR15154081	25667	C	T	0,996083	2020-07-06	United States
ORF1ab_2474_A	ORF1ab	2474	SRR15154083	7685	T	G	0,997679	2021-03-22	United States
ORF1ab_314_L	ORF1ab	314	SRR15154083	14408	C	T	0,999277	2021-03-22	United States
ORF1ab_1223_S	ORF1ab	1223	SRR15154083	17134	C	T	0,0653781	2021-03-22	United States
ORF1ab_1362_R	ORF1ab	1362	SRR15154083	17551	G	A	1	2021-03-22	United States
ORF1ab_1936_H	ORF1ab	1936	SRR15154083	19274	C	A	0,99961	2021-03-22	United States
S_3_NA	S	3	SRR15154083	21569	G	+T	0,0693642	2021-03-22	United States
S_5_F	S	5	SRR15154083	21575	C	T	1	2021-03-22	United States
S_30_H	S	30	SRR15154083	21650	A	C	0,0531401	2021-03-22	United States
S_152_L	S	152	SRR15154083	22017	G	T	1	2021-03-22	United States
S_484_K	S	484	SRR15154083	23012	G	A	0,997599	2021-03-22	United States
S_614_G	S	614	SRR15154083	23403	A	G	1	2021-03-22	United States
S_769_V	S	769	SRR15154083	23868	G	T	1	2021-03-22	United States
M_28_L	M	28	SRR15154083	26604	T	C	0,990228	2021-03-22	United States
ORF6_49_H	ORF6	49	SRR15154083	27346	T	C	0,99967	2021-03-22	United States
N_187_L	N	187	SRR15154083	28833	C	T	0,998158	2021-03-22	United States
N_203_K	N	203	SRR15154083	28881	G	A	1	2021-03-22	United States
N_204_R	N	204	SRR15154083	28883	G	C	1	2021-03-22	United States
N_418_H	N	418	SRR15154083	29527	G	T	0,998797	2021-03-22	United States
ORF1ab_265_I	ORF1ab	265	SRR15154085	1059	C	T	0,998886	2021-03-16	United States
ORF1ab_902_V	ORF1ab	902	SRR15154085	2969	A	G	1	2021-03-16	United States
ORF1ab_1946_S	ORF1ab	1946	SRR15154085	6101	G	A	0,998404	2021-03-16	United States
ORF1ab_3201_P	ORF1ab	3201	SRR15154085	9867	T	C	1	2021-03-16	United States
ORF1ab_3674_NA	ORF1ab	3674	SRR15154085	11287	G	-TCTGGTTTT	0,63639	2021-03-16	United States
ORF1ab_314_L	ORF1ab	314	SRR15154085	14408	C	T	0,999669	2021-03-16	United States
ORF1ab_1011_H	ORF1ab	1011	SRR15154085	16500	A	C	0,999499	2021-03-16	United States
ORF1ab_2531_S	ORF1ab	2531	SRR15154085	21058	C	T	0,999307	2021-03-16	United States
S_5_F	S	5	SRR15154085	21575	C	T	1	2021-03-16	United States
S_30_H	S	30	SRR15154085	21650	A	C	0,0897436	2021-03-16	United States
S_95_I	S	95	SRR15154085	21846	C	T	0,999829	2021-03-16	United States
S_253_G	S	253	SRR15154085	22320	A	G	0,998116	2021-03-16	United States
S_613_H	S	613	SRR15154085	23401	G	T	0,999616	2021-03-16	United States
S_614_G	S	614	SRR15154085	23403	A	G	0,999612	2021-03-16	United States
S_701_V	S	701	SRR15154085	23664	C	T	0,998843	2021-03-16	United States
ORF3a_42_L	ORF3a	42	SRR15154085	25517	C	T	0,997797	2021-03-16	United States
ORF3a_57_H	ORF3a	57	SRR15154085	25563	G	T	1	2021-03-16	United States
ORF8_11_I	ORF8	11	SRR15154085	27925	C	T	0,996532	2021-03-16	United States
N_199_L	N	199	SRR15154085	28869	C	T	0,998936	2021-03-16	United States
N_234_I	N	234	SRR15154085	28975	G	A	1	2021-03-16	United States
ORF1ab_265_I	ORF1ab	265	SRR15154086	1059	C	T	0,999434	2020-06-19	United States
ORF1ab_2214_A	ORF1ab	2214	SRR15154086	6905	T	G	1	2020-06-19	United States
ORF1ab_176_V	ORF1ab	176	SRR15154086	13994	C	T	0,99844	2020-06-19	United States
ORF1ab_314_L	ORF1ab	314	SRR15154086	14408	C	T	0,999027	2020-06-19	United States
ORF1ab_1351_F	ORF1ab	1351	SRR15154086	17518	C	T	0,999124	2020-06-19	United States
S_54_F	S	54	SRR15154086	21724	G	T	0,998602	2020-06-19	United States
S_520_S	S	520	SRR15154086	23120	G	T	0,999568	2020-06-19	United States
S_614_G	S	614	SRR15154086	23403	A	G	0,999538	2020-06-19	United States
ORF3a_57_H	ORF3a	57	SRR15154086	25563	G	T	0,999782	2020-06-19	United States
ORF3a_92_L	ORF3a	92	SRR15154086	25667	C	T	0,997912	2020-06-19	United States
ORF1ab_250_D	ORF1ab	250	SRR15154087	1015	A	C	0,998025	2021-03-20	United States
ORF1ab_599_V	ORF1ab	599	SRR15154087	2061	C	T	0,998616	2021-03-20	United States
ORF1ab_1001_I	ORF1ab	1001	SRR15154087	3267	C	T	0,998286	2021-03-20	United States
ORF1ab_1708_D	ORF1ab	1708	SRR15154087	5388	C	A	0,999472	2021-03-20	United States
ORF1ab_2230_T	ORF1ab	2230	SRR15154087	6954	T	C	1	2021-03-20	United States
ORF1ab_3603_NA	ORF1ab	3603	SRR15154087	11074	C	+T	0,0608712	2021-03-20	United States
ORF1ab_3606_NA	ORF1ab	3606	SRR15154087	11082	T	-G	0,124257	2021-03-20	United States
ORF1ab_3606_F	ORF1ab	3606	SRR15154087	11083	G	T	0,999048	2021-03-20	United States
ORF1ab_3674_NA	ORF1ab	3674	SRR15154087	11287	G	-TCTGGTTTT	0,710985	2021-03-20	United States
ORF1ab_3966_R	ORF1ab	3966	SRR15154087	12162	A	G	0,999689	2021-03-20	United States
ORF1ab_314_L	ORF1ab	314	SRR15154087	14408	C	T	0,998926	2021-03-20	United States
ORF1ab_1383_R	ORF1ab	1383	SRR15154087	17615	A	G	0,999163	2021-03-20	United States
ORF1ab_2270_Y	ORF1ab	2270	SRR15154087	20275	G	T	0,997927	2021-03-20	United States
S_68_NA	S	68	SRR15154087	21764	A	-TACATG	0,902925	2021-03-20	United States
S_143_NA	S	143	SRR15154087	21990	T	-TTA	0,803144	2021-03-20	United States
S_501_Y	S	501	SRR15154087	23063	A	T	0,998579	2021-03-20	United States
S_570_D	S	570	SRR15154087	23271	C	A	0,99922	2021-03-20	United States
S_614_G	S	614	SRR15154087	23403	A	G	0,999409	2021-03-20	United States
S_681_H	S	681	SRR15154087	23604	C	A	0,999811	2021-03-20	United States
S_716_I	S	716	SRR15154087	23709	C	T	0,998712	2021-03-20	United States
S_982_A	S	982	SRR15154087	24506	T	G	0,999667	2021-03-20	United States
S_1118_H	S	1118	SRR15154087	24914	G	C	0,999086	2021-03-20	United States
M_33_S	M	33	SRR15154087	26619	T	A	0,998658	2021-03-20	United States
ORF8_27_*	ORF8	27	SRR15154087	27972	C	T	0,999704	2021-03-20	United States
ORF8_52_I	ORF8	52	SRR15154087	28048	G	T	0,998862	2021-03-20	United States
ORF8_73_C	ORF8	73	SRR15154087	28111	A	G	0,998453	2021-03-20	United States
N_3_H	N	3	SRR15154087	28280	G	C	0,999685	2021-03-20	United States
N_3_V	N	3	SRR15154087	28281	A	T	1	2021-03-20	United States
N_3_E	N	3	SRR15154087	28282	T	A	0,999052	2021-03-20	United States
N_203_K	N	203	SRR15154087	28881	G	A	0,999386	2021-03-20	United States
N_204_R	N	204	SRR15154087	28883	G	C	0,998803	2021-03-20	United States
N_235_F	N	235	SRR15154087	28977	C	T	0,998151	2021-03-20	United States
ORF1ab_502_T	ORF1ab	502	SRR15154088	1770	T	C	0,998454	2021-03-16	United States
ORF1ab_2511_N	ORF1ab	2511	SRR15154088	7798	G	T	0,999776	2021-03-16	United States
ORF1ab_2936_I	ORF1ab	2936	SRR15154088	9072	C	T	0,999559	2021-03-16	United States
ORF1ab_3209_V	ORF1ab	3209	SRR15154088	9891	C	T	0,999352	2021-03-16	United States
ORF1ab_3284_I	ORF1ab	3284	SRR15154088	10116	C	T	0,999818	2021-03-16	United States
ORF1ab_3603_NA	ORF1ab	3603	SRR15154088	11074	C	+T	0,0596089	2021-03-16	United States
ORF1ab_3606_NA	ORF1ab	3606	SRR15154088	11082	T	-G	0,115474	2021-03-16	United States
ORF1ab_3606_F	ORF1ab	3606	SRR15154088	11083	G	T	0,999382	2021-03-16	United States
ORF1ab_3674_NA	ORF1ab	3674	SRR15154088	11287	G	-TCTGGTTTT	0,711714	2021-03-16	United States
ORF1ab_314_L	ORF1ab	314	SRR15154088	14408	C	T	0,999196	2021-03-16	United States
ORF1ab_2371_M	ORF1ab	2371	SRR15154088	20578	G	A	0,999279	2021-03-16	United States
S_95_I	S	95	SRR15154088	21846	C	T	1	2021-03-16	United States
S_143_NA	S	143	SRR15154088	21990	T	-TTA	0,807729	2021-03-16	United States
S_484_K	S	484	SRR15154088	23012	G	A	1	2021-03-16	United States
S_614_G	S	614	SRR15154088	23403	A	G	0,999776	2021-03-16	United States
S_681_H	S	681	SRR15154088	23604	C	A	0,998842	2021-03-16	United States
S_796_H	S	796	SRR15154088	23948	G	C	0,997847	2021-03-16	United States
M_82_T	M	82	SRR15154088	26767	T	C	0,999419	2021-03-16	United States
ORF7b_44_NA	ORF7b	44	SRR15154088	27886	A	-AACGAACATGAAATT	0,696806	2021-03-16	United States
ORF8_106_*	ORF8	106	SRR15154088	28209	G	T	0,99943	2021-03-16	United States
N_203_K	N	203	SRR15154088	28881	G	A	1	2021-03-16	United States
N_204_R	N	204	SRR15154088	28883	G	C	0,997598	2021-03-16	United States
N_208_NA	N	208	SRR15154088	28895	G	-CTA	0,948498	2021-03-16	United States
ORF1ab_265_I	ORF1ab	265	SRR15154089	1059	C	T	0,998889	2021-03-18	United States
ORF1ab_489_A	ORF1ab	489	SRR15154089	1731	A	C	0,999396	2021-03-18	United States
ORF1ab_2606_I	ORF1ab	2606	SRR15154089	8083	G	A	0,999002	2021-03-18	United States
ORF1ab_3352_F	ORF1ab	3352	SRR15154089	10319	C	T	0,999049	2021-03-18	United States
ORF1ab_7_V	ORF1ab	7	SRR15154089	13487	C	T	0,0570784	2021-03-18	United States
ORF1ab_314_L	ORF1ab	314	SRR15154089	14408	C	T	0,99911	2021-03-18	United States
ORF1ab_440_V	ORF1ab	440	SRR15154089	14786	C	T	0,999544	2021-03-18	United States
ORF1ab_997_P	ORF1ab	997	SRR15154089	16456	T	C	1	2021-03-18	United States
ORF1ab_1653_D	ORF1ab	1653	SRR15154089	18424	A	G	0,999681	2021-03-18	United States
S_614_G	S	614	SRR15154089	23403	A	G	0,999539	2021-03-18	United States
ORF3a_57_H	ORF3a	57	SRR15154089	25563	G	T	0,999037	2021-03-18	United States
ORF3a_172_V	ORF3a	172	SRR15154089	25907	G	T	0,9981	2021-03-18	United States
ORF7a_37_F	ORF7a	37	SRR15154089	27503	C	T	0,998176	2021-03-18	United States
ORF8_24_L	ORF8	24	SRR15154089	27964	C	T	0,998406	2021-03-18	United States
N_67_S	N	67	SRR15154089	28472	C	T	0,999196	2021-03-18	United States
N_199_L	N	199	SRR15154089	28869	C	T	0,998016	2021-03-18	United States
ORF10_27_V	ORF10	27	SRR15154089	29636	A	G	0,999366	2021-03-18	United States
ORF1ab_1001_I	ORF1ab	1001	SRR15154090	3267	C	T	0,999272	2021-03-18	United States
ORF1ab_1708_D	ORF1ab	1708	SRR15154090	5388	C	A	0,999043	2021-03-18	United States
ORF1ab_2230_T	ORF1ab	2230	SRR15154090	6954	T	C	1	2021-03-18	United States
ORF1ab_3674_NA	ORF1ab	3674	SRR15154090	11287	G	-TCTGGTTTT	0,596239	2021-03-18	United States
ORF1ab_4087_I	ORF1ab	4087	SRR15154090	12525	C	T	0,998757	2021-03-18	United States
ORF1ab_218_L	ORF1ab	218	SRR15154090	14120	C	T	0,999389	2021-03-18	United States
ORF1ab_314_L	ORF1ab	314	SRR15154090	14408	C	T	0,999185	2021-03-18	United States
S_68_NA	S	68	SRR15154090	21764	A	-TACATG	0,888133	2021-03-18	United States
S_143_NA	S	143	SRR15154090	21990	T	-TTA	0,802465	2021-03-18	United States
S_501_Y	S	501	SRR15154090	23063	A	T	1	2021-03-18	United States
S_570_D	S	570	SRR15154090	23271	C	A	0,999598	2021-03-18	United States
S_614_G	S	614	SRR15154090	23403	A	G	0,998915	2021-03-18	United States
S_681_H	S	681	SRR15154090	23604	C	A	0,9993	2021-03-18	United States
S_716_I	S	716	SRR15154090	23709	C	T	0,999657	2021-03-18	United States
S_982_A	S	982	SRR15154090	24506	T	G	1	2021-03-18	United States
S_1118_H	S	1118	SRR15154090	24914	G	C	0,999112	2021-03-18	United States
ORF8_27_*	ORF8	27	SRR15154090	27972	C	T	0,999492	2021-03-18	United States
ORF8_52_I	ORF8	52	SRR15154090	28048	G	T	0,999342	2021-03-18	United States
ORF8_68_*	ORF8	68	SRR15154090	28095	A	T	0,994684	2021-03-18	United States
ORF8_73_C	ORF8	73	SRR15154090	28111	A	G	0,999003	2021-03-18	United States
N_3_H	N	3	SRR15154090	28280	G	C	0,999532	2021-03-18	United States
N_3_V	N	3	SRR15154090	28281	A	T	0,999057	2021-03-18	United States
N_3_E	N	3	SRR15154090	28282	T	A	0,999062	2021-03-18	United States
N_204_R	N	204	SRR15154090	28883	G	C	1	2021-03-18	United States
N_235_F	N	235	SRR15154090	28977	C	T	1	2021-03-18	United States
ORF1ab_701_N	ORF1ab	701	SRR15154091	2368	A	T	0,998352	2020-07-11	United States
ORF1ab_2166_I	ORF1ab	2166	SRR15154091	6762	C	T	0,998257	2020-07-11	United States
ORF1ab_314_L	ORF1ab	314	SRR15154091	14408	C	T	0,998835	2020-07-11	United States
ORF1ab_2061_L	ORF1ab	2061	SRR15154091	19648	G	T	0,998879	2020-07-11	United States
S_614_G	S	614	SRR15154091	23403	A	G	0,999531	2020-07-11	United States
N_194_L	N	194	SRR15154091	28854	C	T	1	2020-07-11	United States
ORF1ab_265_I	ORF1ab	265	SRR15154093	1059	C	T	0,999389	2021-03-15	United States
ORF1ab_451_F	ORF1ab	451	SRR15154093	1616	C	T	0,999758	2021-03-15	United States
ORF1ab_1512_I	ORF1ab	1512	SRR15154093	4800	A	T	0,999589	2021-03-15	United States
ORF1ab_2606_I	ORF1ab	2606	SRR15154093	8083	G	A	0,999454	2021-03-15	United States
ORF1ab_3352_F	ORF1ab	3352	SRR15154093	10319	C	T	0,998997	2021-03-15	United States
ORF1ab_314_L	ORF1ab	314	SRR15154093	14408	C	T	0,999514	2021-03-15	United States
ORF1ab_1653_D	ORF1ab	1653	SRR15154093	18424	A	G	1	2021-03-15	United States
ORF1ab_2090_G	ORF1ab	2090	SRR15154093	19736	A	G	0,99972	2021-03-15	United States
ORF1ab_2613_C	ORF1ab	2613	SRR15154093	21304	C	T	1	2021-03-15	United States
S_30_H	S	30	SRR15154093	21650	A	C	0,0697674	2021-03-15	United States
S_173_K	S	173	SRR15154093	22079	C	A	0,999664	2021-03-15	United States
S_614_G	S	614	SRR15154093	23403	A	G	0,999684	2021-03-15	United States
ORF3a_57_H	ORF3a	57	SRR15154093	25563	G	T	1	2021-03-15	United States
ORF3a_172_V	ORF3a	172	SRR15154093	25907	G	T	0,99796	2021-03-15	United States
ORF8_24_L	ORF8	24	SRR15154093	27964	C	T	0,998886	2021-03-15	United States
ORF8_27_*	ORF8	27	SRR15154093	27972	C	T	0,999209	2021-03-15	United States
N_67_S	N	67	SRR15154093	28472	C	T	0,999853	2021-03-15	United States
N_199_L	N	199	SRR15154093	28869	C	T	1	2021-03-15	United States
N_364_L	N	364	SRR15154093	29364	C	T	0,912729	2021-03-15	United States
ORF10_13_V	ORF10	13	SRR15154093	29594	A	G	1	2021-03-15	United States
ORF1ab_1001_I	ORF1ab	1001	SRR15154094	3267	C	T	0,999355	2021-03-19	United States
ORF1ab_1708_D	ORF1ab	1708	SRR15154094	5388	C	A	0,999532	2021-03-19	United States
ORF1ab_2230_T	ORF1ab	2230	SRR15154094	6954	T	C	1	2021-03-19	United States
ORF1ab_3674_NA	ORF1ab	3674	SRR15154094	11287	G	-TCTGGTTTT	0,675114	2021-03-19	United States
ORF1ab_314_L	ORF1ab	314	SRR15154094	14408	C	T	0,999376	2021-03-19	United States
S_30_H	S	30	SRR15154094	21650	A	C	0,0547945	2021-03-19	United States
S_68_NA	S	68	SRR15154094	21764	A	-TACATG	0,898724	2021-03-19	United States
S_143_NA	S	143	SRR15154094	21990	T	-TTA	0,820781	2021-03-19	United States
S_501_Y	S	501	SRR15154094	23063	A	T	0,997838	2021-03-19	United States
S_570_D	S	570	SRR15154094	23271	C	A	0,99939	2021-03-19	United States
S_614_G	S	614	SRR15154094	23403	A	G	0,999843	2021-03-19	United States
S_681_H	S	681	SRR15154094	23604	C	A	0,999286	2021-03-19	United States
S_716_I	S	716	SRR15154094	23709	C	T	0,999058	2021-03-19	United States
S_982_A	S	982	SRR15154094	24506	T	G	0,999541	2021-03-19	United States
S_1078_S	S	1078	SRR15154094	24794	G	T	0,99958	2021-03-19	United States
S_1118_H	S	1118	SRR15154094	24914	G	C	1	2021-03-19	United States
ORF3a_100_C	ORF3a	100	SRR15154094	25690	G	T	0,998536	2021-03-19	United States
ORF8_27_*	ORF8	27	SRR15154094	27972	C	T	1	2021-03-19	United States
ORF8_52_I	ORF8	52	SRR15154094	28048	G	T	0,998625	2021-03-19	United States
ORF8_73_C	ORF8	73	SRR15154094	28111	A	G	0,998768	2021-03-19	United States
N_3_H	N	3	SRR15154094	28280	G	C	0,999291	2021-03-19	United States
N_3_V	N	3	SRR15154094	28281	A	T	0,999523	2021-03-19	United States
N_3_E	N	3	SRR15154094	28282	T	A	0,999052	2021-03-19	United States
N_203_K	N	203	SRR15154094	28881	G	A	1	2021-03-19	United States
N_204_R	N	204	SRR15154094	28883	G	C	1	2021-03-19	United States
N_235_F	N	235	SRR15154094	28977	C	T	0,997416	2021-03-19	United States
ORF1ab_124_C	ORF1ab	124	SRR15154095	635	C	T	0,139033	2020-07-03	United States
ORF1ab_184_C	ORF1ab	184	SRR15154095	815	C	T	0,0506096	2020-07-03	United States
ORF1ab_4189_H	ORF1ab	4189	SRR15154095	12832	G	T	0,99874	2020-07-03	United States
ORF1ab_314_L	ORF1ab	314	SRR15154095	14408	C	T	0,999123	2020-07-03	United States
S_614_G	S	614	SRR15154095	23403	A	G	0,999091	2020-07-03	United States
ORF3a_57_H	ORF3a	57	SRR15154095	25563	G	T	0,999539	2020-07-03	United States
ORF8_8_R	ORF8	8	SRR15154095	27915	G	A	0,998259	2020-07-03	United States
ORF8_120_NA	ORF8	120	SRR15154095	28253	C	-A	0,877118	2020-07-03	United States
N_202_C	N	202	SRR15154095	28877	A	T	0,99759	2020-07-03	United States
ORF1ab_665_I	ORF1ab	665	SRR15154098	2258	G	A	0,997473	2021-03-27	United States
ORF1ab_2059_R	ORF1ab	2059	SRR15154098	6441	A	G	0,99936	2021-03-27	United States
ORF1ab_2144_NA	ORF1ab	2144	SRR15154098	6696	C	+T	0,0741483	2021-03-27	United States
ORF1ab_2980_G	ORF1ab	2980	SRR15154098	9204	A	G	0,99941	2021-03-27	United States
ORF1ab_3459_M	ORF1ab	3459	SRR15154098	10641	C	T	0,999225	2021-03-27	United States
ORF1ab_3606_F	ORF1ab	3606	SRR15154098	11083	G	T	0,0512401	2021-03-27	United States
ORF1ab_314_L	ORF1ab	314	SRR15154098	14408	C	T	0,99913	2021-03-27	United States
S_30_H	S	30	SRR15154098	21650	A	C	0,176829	2021-03-27	United States
S_614_G	S	614	SRR15154098	23403	A	G	0,999239	2021-03-27	United States
E_45_S	E	45	SRR15154098	26378	A	G	0,0629433	2021-03-27	United States
N_194_L	N	194	SRR15154098	28854	C	T	1	2021-03-27	United States
N_371_Y	N	371	SRR15154098	29384	G	T	1	2021-03-27	United States
N_391_I	N	391	SRR15154098	29445	C	T	1	2021-03-27	United States
ORF1ab_599_V	ORF1ab	599	SRR15154099	2061	C	T	0,997673	2021-03-20	United States
ORF1ab_1001_I	ORF1ab	1001	SRR15154099	3267	C	T	0,998449	2021-03-20	United States
ORF1ab_1708_D	ORF1ab	1708	SRR15154099	5388	C	A	0,999565	2021-03-20	United States
ORF1ab_2230_T	ORF1ab	2230	SRR15154099	6954	T	C	1	2021-03-20	United States
ORF1ab_3674_NA	ORF1ab	3674	SRR15154099	11287	G	-TCTGGTTTT	0,660681	2021-03-20	United States
ORF1ab_3966_R	ORF1ab	3966	SRR15154099	12162	A	G	0,999574	2021-03-20	United States
ORF1ab_314_L	ORF1ab	314	SRR15154099	14408	C	T	0,999094	2021-03-20	United States
ORF1ab_1383_R	ORF1ab	1383	SRR15154099	17615	A	G	0,999067	2021-03-20	United States
ORF1ab_2270_Y	ORF1ab	2270	SRR15154099	20275	G	T	0,994792	2021-03-20	United States
S_68_NA	S	68	SRR15154099	21764	A	-TACATG	0,902827	2021-03-20	United States
S_143_NA	S	143	SRR15154099	21990	T	-TTA	0,799903	2021-03-20	United States
S_501_Y	S	501	SRR15154099	23063	A	T	0,999727	2021-03-20	United States
S_570_D	S	570	SRR15154099	23271	C	A	0,999437	2021-03-20	United States
S_614_G	S	614	SRR15154099	23403	A	G	0,999808	2021-03-20	United States
S_681_H	S	681	SRR15154099	23604	C	A	0,999134	2021-03-20	United States
S_716_I	S	716	SRR15154099	23709	C	T	0,999435	2021-03-20	United States
S_982_A	S	982	SRR15154099	24506	T	G	1	2021-03-20	United States
S_1118_H	S	1118	SRR15154099	24914	G	C	0,998935	2021-03-20	United States
ORF8_27_*	ORF8	27	SRR15154099	27972	C	T	0,996222	2021-03-20	United States
ORF8_52_I	ORF8	52	SRR15154099	28048	G	T	0,999258	2021-03-20	United States
ORF8_73_C	ORF8	73	SRR15154099	28111	A	G	0,998972	2021-03-20	United States
N_3_H	N	3	SRR15154099	28280	G	C	0,999426	2021-03-20	United States
N_3_V	N	3	SRR15154099	28281	A	T	0,998837	2021-03-20	United States
N_3_E	N	3	SRR15154099	28282	T	A	0,998851	2021-03-20	United States
N_203_K	N	203	SRR15154099	28881	G	A	1	2021-03-20	United States
N_204_R	N	204	SRR15154099	28883	G	C	0,997131	2021-03-20	United States
N_235_F	N	235	SRR15154099	28977	C	T	0,998861	2021-03-20	United States
ORF1ab_1001_I	ORF1ab	1001	SRR15154100	3267	C	T	0,999512	2021-03-19	United States
ORF1ab_1708_D	ORF1ab	1708	SRR15154100	5388	C	A	0,999335	2021-03-19	United States
ORF1ab_2230_T	ORF1ab	2230	SRR15154100	6954	T	C	0,999325	2021-03-19	United States
ORF1ab_3674_NA	ORF1ab	3674	SRR15154100	11287	G	-TCTGGTTTT	0,732278	2021-03-19	United States
ORF1ab_4065_A	ORF1ab	4065	SRR15154100	12458	A	G	0,0658831	2021-03-19	United States
ORF1ab_218_L	ORF1ab	218	SRR15154100	14120	C	T	0,999829	2021-03-19	United States
ORF1ab_314_L	ORF1ab	314	SRR15154100	14408	C	T	0,999683	2021-03-19	United States
S_30_H	S	30	SRR15154100	21650	A	C	0,0707692	2021-03-19	United States
S_68_NA	S	68	SRR15154100	21764	A	-TACATG	0,902302	2021-03-19	United States
S_143_NA	S	143	SRR15154100	21990	T	-TTA	0,801669	2021-03-19	United States
S_501_Y	S	501	SRR15154100	23063	A	T	1	2021-03-19	United States
S_570_D	S	570	SRR15154100	23271	C	A	0,999678	2021-03-19	United States
S_614_G	S	614	SRR15154100	23403	A	G	0,999888	2021-03-19	United States
S_681_H	S	681	SRR15154100	23604	C	A	1	2021-03-19	United States
S_716_I	S	716	SRR15154100	23709	C	T	1	2021-03-19	United States
S_982_A	S	982	SRR15154100	24506	T	G	0,999754	2021-03-19	United States
S_1118_H	S	1118	SRR15154100	24914	G	C	1	2021-03-19	United States
ORF8_27_*	ORF8	27	SRR15154100	27972	C	T	1	2021-03-19	United States
ORF8_52_I	ORF8	52	SRR15154100	28048	G	T	1	2021-03-19	United States
ORF8_68_*	ORF8	68	SRR15154100	28095	A	T	0,980124	2021-03-19	United States
ORF8_73_C	ORF8	73	SRR15154100	28111	A	G	0,998884	2021-03-19	United States
N_3_H	N	3	SRR15154100	28280	G	C	1	2021-03-19	United States
N_3_V	N	3	SRR15154100	28281	A	T	0,999137	2021-03-19	United States
N_3_E	N	3	SRR15154100	28282	T	A	1	2021-03-19	United States
N_203_K	N	203	SRR15154100	28881	G	A	1	2021-03-19	United States
N_204_R	N	204	SRR15154100	28883	G	C	1	2021-03-19	United States
N_235_F	N	235	SRR15154100	28977	C	T	0,999244	2021-03-19	United States
ORF1ab_265_I	ORF1ab	265	SRR15154102	1059	C	T	0,999076	2021-03-17	United States
ORF1ab_1612_L	ORF1ab	1612	SRR15154102	5100	C	T	1	2021-03-17	United States
ORF1ab_1655_N	ORF1ab	1655	SRR15154102	5230	G	T	1	2021-03-17	United States
ORF1ab_3353_R	ORF1ab	3353	SRR15154102	10323	A	G	0,999736	2021-03-17	United States
ORF1ab_3674_NA	ORF1ab	3674	SRR15154102	11287	G	-TCTGGTTTT	0,707504	2021-03-17	United States
ORF1ab_4052_S	ORF1ab	4052	SRR15154102	12419	G	T	0,999831	2021-03-17	United States
ORF1ab_314_L	ORF1ab	314	SRR15154102	14408	C	T	0,99952	2021-03-17	United States
S_30_H	S	30	SRR15154102	21650	A	C	0,137566	2021-03-17	United States
S_80_A	S	80	SRR15154102	21801	A	C	0,999854	2021-03-17	United States
S_215_G	S	215	SRR15154102	22206	A	G	0,999131	2021-03-17	United States
S_240_NA	S	240	SRR15154102	22280	A	-CTTTACTTG	0,722309	2021-03-17	United States
S_417_N	S	417	SRR15154102	22813	G	T	0,999226	2021-03-17	United States
S_484_K	S	484	SRR15154102	23012	G	A	1	2021-03-17	United States
S_501_Y	S	501	SRR15154102	23063	A	T	1	2021-03-17	United States
S_614_G	S	614	SRR15154102	23403	A	G	0,999712	2021-03-17	United States
S_701_V	S	701	SRR15154102	23664	C	T	0,999671	2021-03-17	United States
ORF3a_57_H	ORF3a	57	SRR15154102	25563	G	T	0,999246	2021-03-17	United States
ORF3a_171_L	ORF3a	171	SRR15154102	25904	C	T	1	2021-03-17	United States
ORF3a_256_F	ORF3a	256	SRR15154102	26158	G	T	1	2021-03-17	United States
E_71_L	E	71	SRR15154102	26456	C	T	0,999472	2021-03-17	United States
N_205_I	N	205	SRR15154102	28887	C	T	1	2021-03-17	United States
ORF1ab_265_I	ORF1ab	265	SRR15154103	1059	C	T	0,999509	2021-03-19	United States
ORF1ab_1612_L	ORF1ab	1612	SRR15154103	5100	C	T	1	2021-03-19	United States
ORF1ab_1655_N	ORF1ab	1655	SRR15154103	5230	G	T	1	2021-03-19	United States
ORF1ab_2314_L	ORF1ab	2314	SRR15154103	7205	T	C	0,0560748	2021-03-19	United States
ORF1ab_3353_R	ORF1ab	3353	SRR15154103	10323	A	G	0,999536	2021-03-19	United States
ORF1ab_3674_NA	ORF1ab	3674	SRR15154103	11287	G	-TCTGGTTTT	0,670222	2021-03-19	United States
ORF1ab_4052_S	ORF1ab	4052	SRR15154103	12419	G	T	0,999698	2021-03-19	United States
ORF1ab_314_L	ORF1ab	314	SRR15154103	14408	C	T	0,99979	2021-03-19	United States
S_30_H	S	30	SRR15154103	21650	A	C	0,126582	2021-03-19	United States
S_80_A	S	80	SRR15154103	21801	A	C	1	2021-03-19	United States
S_215_G	S	215	SRR15154103	22206	A	G	1	2021-03-19	United States
S_240_NA	S	240	SRR15154103	22280	A	-CTTTACTTG	0,660904	2021-03-19	United States
S_417_N	S	417	SRR15154103	22813	G	T	0,999636	2021-03-19	United States
S_484_K	S	484	SRR15154103	23012	G	A	1	2021-03-19	United States
S_501_Y	S	501	SRR15154103	23063	A	T	1	2021-03-19	United States
S_614_G	S	614	SRR15154103	23403	A	G	0,999665	2021-03-19	United States
S_701_V	S	701	SRR15154103	23664	C	T	0,999682	2021-03-19	United States
ORF3a_57_H	ORF3a	57	SRR15154103	25563	G	T	0,999498	2021-03-19	United States
ORF3a_171_L	ORF3a	171	SRR15154103	25904	C	T	0,99917	2021-03-19	United States
ORF3a_256_F	ORF3a	256	SRR15154103	26158	G	T	1	2021-03-19	United States
E_71_L	E	71	SRR15154103	26456	C	T	1	2021-03-19	United States
N_205_I	N	205	SRR15154103	28887	C	T	1	2021-03-19	United States
ORF1ab_265_I	ORF1ab	265	SRR15154105	1059	C	T	0,999443	2020-06-18	United States
ORF1ab_2214_A	ORF1ab	2214	SRR15154105	6905	T	G	1	2020-06-18	United States
ORF1ab_176_V	ORF1ab	176	SRR15154105	13994	C	T	0,999287	2020-06-18	United States
ORF1ab_314_L	ORF1ab	314	SRR15154105	14408	C	T	0,999106	2020-06-18	United States
ORF1ab_1351_F	ORF1ab	1351	SRR15154105	17518	C	T	0,998568	2020-06-18	United States
S_54_F	S	54	SRR15154105	21724	G	T	0,999571	2020-06-18	United States
S_157_L	S	157	SRR15154105	22033	C	A	0,996355	2020-06-18	United States
S_520_S	S	520	SRR15154105	23120	G	T	0,99883	2020-06-18	United States
S_614_G	S	614	SRR15154105	23403	A	G	0,998876	2020-06-18	United States
ORF3a_57_H	ORF3a	57	SRR15154105	25563	G	T	0,998155	2020-06-18	United States
ORF3a_92_L	ORF3a	92	SRR15154105	25667	C	T	0,996905	2020-06-18	United States
ORF1ab_265_I	ORF1ab	265	SRR15154106	1059	C	T	0,998597	2020-06-19	United States
ORF1ab_2214_A	ORF1ab	2214	SRR15154106	6905	T	G	0,996552	2020-06-19	United States
ORF1ab_176_V	ORF1ab	176	SRR15154106	13994	C	T	0,999336	2020-06-19	United States
ORF1ab_314_L	ORF1ab	314	SRR15154106	14408	C	T	0,999487	2020-06-19	United States
ORF1ab_1351_F	ORF1ab	1351	SRR15154106	17518	C	T	0,997235	2020-06-19	United States
S_54_F	S	54	SRR15154106	21724	G	T	0,9988	2020-06-19	United States
S_520_S	S	520	SRR15154106	23120	G	T	0,998976	2020-06-19	United States
S_614_G	S	614	SRR15154106	23403	A	G	0,99956	2020-06-19	United States
ORF3a_57_H	ORF3a	57	SRR15154106	25563	G	T	0,99872	2020-06-19	United States
ORF3a_92_L	ORF3a	92	SRR15154106	25667	C	T	0,997241	2020-06-19	United States
ORF1ab_124_C	ORF1ab	124	SRR15154107	635	C	T	0,0879042	2020-06-19	United States
ORF1ab_265_I	ORF1ab	265	SRR15154107	1059	C	T	1	2020-06-19	United States
ORF1ab_3352_F	ORF1ab	3352	SRR15154107	10319	C	T	0,999045	2020-06-19	United States
ORF1ab_3557_NA	ORF1ab	3557	SRR15154107	10935	T	-TGATGTTGTTA	0,0563029	2020-06-19	United States
ORF1ab_314_L	ORF1ab	314	SRR15154107	14408	C	T	0,999681	2020-06-19	United States
ORF1ab_1484_S	ORF1ab	1484	SRR15154107	17918	T	C	0,051969	2020-06-19	United States
ORF1ab_1653_D	ORF1ab	1653	SRR15154107	18424	A	G	0,999585	2020-06-19	United States
S_614_G	S	614	SRR15154107	23403	A	G	0,999018	2020-06-19	United States
ORF3a_57_H	ORF3a	57	SRR15154107	25563	G	T	0,999207	2020-06-19	United States
ORF3a_172_V	ORF3a	172	SRR15154107	25907	G	T	1	2020-06-19	United States
ORF8_24_L	ORF8	24	SRR15154107	27964	C	T	0,999244	2020-06-19	United States
N_67_S	N	67	SRR15154107	28472	C	T	0,998644	2020-06-19	United States
N_199_L	N	199	SRR15154107	28869	C	T	1	2020-06-19	United States
ORF1ab_1001_I	ORF1ab	1001	SRR15154108	3267	C	T	0,998707	2021-03-20	United States
ORF1ab_1708_D	ORF1ab	1708	SRR15154108	5388	C	A	0,999129	2021-03-20	United States
ORF1ab_2230_T	ORF1ab	2230	SRR15154108	6954	T	C	1	2021-03-20	United States
ORF1ab_2259_I	ORF1ab	2259	SRR15154108	7042	G	T	1	2021-03-20	United States
ORF1ab_2344_T	ORF1ab	2344	SRR15154108	7295	G	A	1	2021-03-20	United States
ORF1ab_3674_NA	ORF1ab	3674	SRR15154108	11287	G	-TCTGGTTTT	0,646441	2021-03-20	United States
ORF1ab_218_L	ORF1ab	218	SRR15154108	14120	C	T	0,998885	2021-03-20	United States
ORF1ab_314_L	ORF1ab	314	SRR15154108	14408	C	T	0,999788	2021-03-20	United States
ORF1ab_1596_I	ORF1ab	1596	SRR15154108	18255	G	T	0,0504041	2021-03-20	United States
S_30_H	S	30	SRR15154108	21650	A	C	0,1	2021-03-20	United States
S_68_NA	S	68	SRR15154108	21764	A	-TACATG	0,902307	2021-03-20	United States
S_143_NA	S	143	SRR15154108	21990	T	-TTA	0,811798	2021-03-20	United States
S_178_Y	S	178	SRR15154108	22094	G	T	0,91272	2021-03-20	United States
S_501_Y	S	501	SRR15154108	23063	A	T	0,99911	2021-03-20	United States
S_570_D	S	570	SRR15154108	23271	C	A	0,999474	2021-03-20	United States
S_614_G	S	614	SRR15154108	23403	A	G	0,999096	2021-03-20	United States
S_681_H	S	681	SRR15154108	23604	C	A	0,999453	2021-03-20	United States
S_716_I	S	716	SRR15154108	23709	C	T	0,999236	2021-03-20	United States
S_982_A	S	982	SRR15154108	24506	T	G	0,999548	2021-03-20	United States
S_1118_H	S	1118	SRR15154108	24914	G	C	0,99943	2021-03-20	United States
ORF3a_27_Y	ORF3a	27	SRR15154108	25471	G	T	0,999507	2021-03-20	United States
E_68_F	E	68	SRR15154108	26447	C	T	1	2021-03-20	United States
ORF8_27_*	ORF8	27	SRR15154108	27972	C	T	0,997874	2021-03-20	United States
ORF8_52_I	ORF8	52	SRR15154108	28048	G	T	1	2021-03-20	United States
ORF8_68_*	ORF8	68	SRR15154108	28095	A	T	0,997723	2021-03-20	United States
ORF8_73_C	ORF8	73	SRR15154108	28111	A	G	0,999333	2021-03-20	United States
N_3_H	N	3	SRR15154108	28280	G	C	0,998768	2021-03-20	United States
N_3_V	N	3	SRR15154108	28281	A	T	0,999067	2021-03-20	United States
N_3_E	N	3	SRR15154108	28282	T	A	0,998451	2021-03-20	United States
N_135_I	N	135	SRR15154108	28677	C	T	0,0584664	2021-03-20	United States
N_203_K	N	203	SRR15154108	28881	G	A	1	2021-03-20	United States
N_204_R	N	204	SRR15154108	28883	G	C	1	2021-03-20	United States
N_235_F	N	235	SRR15154108	28977	C	T	1	2021-03-20	United States
N_271_I	N	271	SRR15154108	29085	C	T	0,999583	2021-03-20	United States
N_383_A	N	383	SRR15154108	29420	C	G	1	2021-03-20	United States
ORF1ab_265_I	ORF1ab	265	SRR15154109	1059	C	T	0,998948	2020-07-11	United States
ORF1ab_2214_A	ORF1ab	2214	SRR15154109	6905	T	G	1	2020-07-11	United States
ORF1ab_176_V	ORF1ab	176	SRR15154109	13994	C	T	0,999299	2020-07-11	United States
ORF1ab_314_L	ORF1ab	314	SRR15154109	14408	C	T	0,998969	2020-07-11	United States
ORF1ab_1351_F	ORF1ab	1351	SRR15154109	17518	C	T	0,999462	2020-07-11	United States
S_54_F	S	54	SRR15154109	21724	G	T	0,99877	2020-07-11	United States
S_520_S	S	520	SRR15154109	23120	G	T	0,999624	2020-07-11	United States
S_614_G	S	614	SRR15154109	23403	A	G	0,999551	2020-07-11	United States
ORF3a_57_H	ORF3a	57	SRR15154109	25563	G	T	0,999616	2020-07-11	United States
ORF3a_92_L	ORF3a	92	SRR15154109	25667	C	T	0,997788	2020-07-11	United States
N_194_L	N	194	SRR15154109	28854	C	T	0,255034	2020-07-11	United States
ORF1ab_265_I	ORF1ab	265	SRR15154110	1059	C	T	0,99854	2021-03-18	United States
ORF1ab_3352_F	ORF1ab	3352	SRR15154110	10319	C	T	0,999285	2021-03-18	United States
ORF1ab_3729_R	ORF1ab	3729	SRR15154110	11451	A	G	0,999705	2021-03-18	United States
ORF1ab_314_L	ORF1ab	314	SRR15154110	14408	C	T	0,999603	2021-03-18	United States
ORF1ab_1653_D	ORF1ab	1653	SRR15154110	18424	A	G	1	2021-03-18	United States
S_614_G	S	614	SRR15154110	23403	A	G	0,999574	2021-03-18	United States
S_677_P	S	677	SRR15154110	23592	A	C	0,998959	2021-03-18	United States
ORF3a_57_H	ORF3a	57	SRR15154110	25563	G	T	0,999746	2021-03-18	United States
ORF3a_172_V	ORF3a	172	SRR15154110	25907	G	T	1	2021-03-18	United States
ORF8_24_L	ORF8	24	SRR15154110	27964	C	T	0,999203	2021-03-18	United States
N_67_S	N	67	SRR15154110	28472	C	T	0,999243	2021-03-18	United States
N_199_L	N	199	SRR15154110	28869	C	T	0,991435	2021-03-18	United States
ORF1ab_701_N	ORF1ab	701	SRR15154111	2368	A	T	0,998968	2020-07-11	United States
ORF1ab_2166_I	ORF1ab	2166	SRR15154111	6762	C	T	0,999325	2020-07-11	United States
ORF1ab_3600_C	ORF1ab	3600	SRR15154111	11065	G	T	0,67066	2020-07-11	United States
ORF1ab_314_L	ORF1ab	314	SRR15154111	14408	C	T	0,999283	2020-07-11	United States
ORF1ab_2061_L	ORF1ab	2061	SRR15154111	19648	G	T	0,999188	2020-07-11	United States
S_614_G	S	614	SRR15154111	23403	A	G	0,999684	2020-07-11	United States
N_194_L	N	194	SRR15154111	28854	C	T	1	2020-07-11	United States
ORF1ab_1001_I	ORF1ab	1001	SRR15154112	3267	C	T	0,999338	2021-03-18	United States
ORF1ab_1708_D	ORF1ab	1708	SRR15154112	5388	C	A	0,99958	2021-03-18	United States
ORF1ab_2230_T	ORF1ab	2230	SRR15154112	6954	T	C	1	2021-03-18	United States
ORF1ab_2780_L	ORF1ab	2780	SRR15154112	8603	T	C	0,996375	2021-03-18	United States
ORF1ab_3674_NA	ORF1ab	3674	SRR15154112	11287	G	-TCTGGTTTT	0,673653	2021-03-18	United States
ORF1ab_314_L	ORF1ab	314	SRR15154112	14408	C	T	0,999177	2021-03-18	United States
ORF1ab_716_Y	ORF1ab	716	SRR15154112	15613	C	T	0,998787	2021-03-18	United States
ORF1ab_1383_R	ORF1ab	1383	SRR15154112	17615	A	G	0,999498	2021-03-18	United States
ORF1ab_1587_S	ORF1ab	1587	SRR15154112	18227	A	G	0,998877	2021-03-18	United States
S_68_NA	S	68	SRR15154112	21764	A	-TACATG	0,909833	2021-03-18	United States
S_143_NA	S	143	SRR15154112	21990	T	-TTA	0,805304	2021-03-18	United States
S_501_Y	S	501	SRR15154112	23063	A	T	0,999594	2021-03-18	United States
S_570_D	S	570	SRR15154112	23271	C	A	0,999525	2021-03-18	United States
S_614_G	S	614	SRR15154112	23403	A	G	0,999043	2021-03-18	United States
S_681_H	S	681	SRR15154112	23604	C	A	0,998408	2021-03-18	United States
S_716_I	S	716	SRR15154112	23709	C	T	0,998495	2021-03-18	United States
S_982_A	S	982	SRR15154112	24506	T	G	0,999416	2021-03-18	United States
S_1118_H	S	1118	SRR15154112	24914	G	C	0,999191	2021-03-18	United States
ORF3a_15_F	ORF3a	15	SRR15154112	25437	G	T	0,999084	2021-03-18	United States
ORF3a_182_Y	ORF3a	182	SRR15154112	25936	C	T	0,999242	2021-03-18	United States
M_89_S	M	89	SRR15154112	26787	G	A	0,99933	2021-03-18	United States
ORF7a_83_L	ORF7a	83	SRR15154112	27641	C	T	1	2021-03-18	United States
ORF8_27_*	ORF8	27	SRR15154112	27972	C	T	0,998275	2021-03-18	United States
ORF8_52_I	ORF8	52	SRR15154112	28048	G	T	0,999605	2021-03-18	United States
ORF8_73_C	ORF8	73	SRR15154112	28111	A	G	1	2021-03-18	United States
N_3_H	N	3	SRR15154112	28280	G	C	0,999001	2021-03-18	United States
N_3_V	N	3	SRR15154112	28281	A	T	0,999246	2021-03-18	United States
N_3_E	N	3	SRR15154112	28282	T	A	0,998498	2021-03-18	United States
N_203_K	N	203	SRR15154112	28881	G	A	0,996269	2021-03-18	United States
N_204_R	N	204	SRR15154112	28883	G	C	0,998789	2021-03-18	United States
N_235_F	N	235	SRR15154112	28977	C	T	0,998031	2021-03-18	United States
N_398_V	N	398	SRR15154112	29466	C	T	0,998738	2021-03-18	United States
ORF1ab_701_N	ORF1ab	701	SRR15154113	2368	A	T	0,998512	2020-07-14	United States
ORF1ab_2166_I	ORF1ab	2166	SRR15154113	6762	C	T	0,998836	2020-07-14	United States
ORF1ab_2261_P	ORF1ab	2261	SRR15154113	7046	T	C	0,052459	2020-07-14	United States
ORF1ab_314_L	ORF1ab	314	SRR15154113	14408	C	T	0,999584	2020-07-14	United States
ORF1ab_2061_L	ORF1ab	2061	SRR15154113	19648	G	T	0,998864	2020-07-14	United States
S_30_H	S	30	SRR15154113	21650	A	C	0,0645161	2020-07-14	United States
S_614_G	S	614	SRR15154113	23403	A	G	0,999104	2020-07-14	United States
S_620_F	S	620	SRR15154113	23420	G	T	0,999329	2020-07-14	United States
N_194_L	N	194	SRR15154113	28854	C	T	0,999206	2020-07-14	United States
ORF1ab_265_I	ORF1ab	265	SRR15154115	1059	C	T	0,999384	2021-03-18	United States
ORF1ab_322_R	ORF1ab	322	SRR15154115	1230	A	G	0,999633	2021-03-18	United States
ORF1ab_668_V	ORF1ab	668	SRR15154115	2268	C	T	0,999169	2021-03-18	United States
ORF1ab_2160_NA	ORF1ab	2160	SRR15154115	6744	G	-T	0,0728745	2021-03-18	United States
ORF1ab_2303_F	ORF1ab	2303	SRR15154115	7173	C	T	0,0548697	2021-03-18	United States
ORF1ab_2877_I	ORF1ab	2877	SRR15154115	8895	C	T	0,996599	2021-03-18	United States
ORF1ab_3158_T	ORF1ab	3158	SRR15154115	9738	G	C	0,999658	2021-03-18	United States
ORF1ab_3603_NA	ORF1ab	3603	SRR15154115	11074	C	+T	0,0636078	2021-03-18	United States
ORF1ab_314_L	ORF1ab	314	SRR15154115	14408	C	T	0,998979	2021-03-18	United States
ORF1ab_976_L	ORF1ab	976	SRR15154115	16394	C	T	1	2021-03-18	United States
ORF1ab_1182_L	ORF1ab	1182	SRR15154115	17012	C	T	0,0810587	2021-03-18	United States
ORF1ab_1183_Y	ORF1ab	1183	SRR15154115	17014	G	T	0,999139	2021-03-18	United States
ORF1ab_1315_C	ORF1ab	1315	SRR15154115	17410	C	T	0,99932	2021-03-18	United States
ORF1ab_1499_I	ORF1ab	1499	SRR15154115	17964	G	T	0,998964	2021-03-18	United States
ORF1ab_1668_E	ORF1ab	1668	SRR15154115	18471	T	G	0,999197	2021-03-18	United States
S_13_I	S	13	SRR15154115	21600	G	T	1	2021-03-18	United States
S_452_R	S	452	SRR15154115	22917	T	G	1	2021-03-18	United States
S_614_G	S	614	SRR15154115	23403	A	G	0,999729	2021-03-18	United States
S_621_L	S	621	SRR15154115	23424	C	T	0,0501749	2021-03-18	United States
ORF3a_57_H	ORF3a	57	SRR15154115	25563	G	T	0,999028	2021-03-18	United States
N_205_I	N	205	SRR15154115	28887	C	T	1	2021-03-18	United States
ORF1ab_265_I	ORF1ab	265	SRR15154116	1059	C	T	0,998896	2020-06-19	United States
ORF1ab_2214_A	ORF1ab	2214	SRR15154116	6905	T	G	0,995595	2020-06-19	United States
ORF1ab_176_V	ORF1ab	176	SRR15154116	13994	C	T	0,999796	2020-06-19	United States
ORF1ab_314_L	ORF1ab	314	SRR15154116	14408	C	T	0,999192	2020-06-19	United States
ORF1ab_1351_F	ORF1ab	1351	SRR15154116	17518	C	T	0,99885	2020-06-19	United States
S_54_F	S	54	SRR15154116	21724	G	T	0,999373	2020-06-19	United States
S_520_S	S	520	SRR15154116	23120	G	T	1	2020-06-19	United States
S_614_G	S	614	SRR15154116	23403	A	G	0,999502	2020-06-19	United States
ORF3a_57_H	ORF3a	57	SRR15154116	25563	G	T	0,99962	2020-06-19	United States
ORF3a_92_L	ORF3a	92	SRR15154116	25667	C	T	0,996262	2020-06-19	United States
ORF1ab_124_C	ORF1ab	124	SRR15154117	635	C	T	0,0982906	2021-03-19	United States
ORF1ab_211_T	ORF1ab	211	SRR15154117	896	G	A	0,999105	2021-03-19	United States
ORF1ab_1001_I	ORF1ab	1001	SRR15154117	3267	C	T	0,999035	2021-03-19	United States
ORF1ab_1708_D	ORF1ab	1708	SRR15154117	5388	C	A	0,99967	2021-03-19	United States
ORF1ab_2230_T	ORF1ab	2230	SRR15154117	6954	T	C	1	2021-03-19	United States
ORF1ab_3674_NA	ORF1ab	3674	SRR15154117	11287	G	-TCTGGTTTT	0,657966	2021-03-19	United States
ORF1ab_314_L	ORF1ab	314	SRR15154117	14408	C	T	0,999212	2021-03-19	United States
ORF1ab_1001_S	ORF1ab	1001	SRR15154117	16468	C	T	0,99848	2021-03-19	United States
ORF1ab_1383_R	ORF1ab	1383	SRR15154117	17615	A	G	1	2021-03-19	United States
ORF1ab_1808_D	ORF1ab	1808	SRR15154117	18891	G	T	0,999244	2021-03-19	United States
S_30_H	S	30	SRR15154117	21650	A	C	0,0692308	2021-03-19	United States
S_68_NA	S	68	SRR15154117	21764	A	-TACATG	0,906482	2021-03-19	United States
S_143_NA	S	143	SRR15154117	21990	T	-TTA	0,80557	2021-03-19	United States
S_501_Y	S	501	SRR15154117	23063	A	T	1	2021-03-19	United States
S_570_D	S	570	SRR15154117	23271	C	A	0,999381	2021-03-19	United States
S_614_G	S	614	SRR15154117	23403	A	G	0,999523	2021-03-19	United States
S_681_H	S	681	SRR15154117	23604	C	A	0,999433	2021-03-19	United States
S_704_L	S	704	SRR15154117	23673	C	T	0,0709867	2021-03-19	United States
S_716_I	S	716	SRR15154117	23709	C	T	0,999711	2021-03-19	United States
S_982_A	S	982	SRR15154117	24506	T	G	0,999398	2021-03-19	United States
S_1118_H	S	1118	SRR15154117	24914	G	C	0,999302	2021-03-19	United States
ORF8_27_*	ORF8	27	SRR15154117	27972	C	T	0,998758	2021-03-19	United States
ORF8_52_I	ORF8	52	SRR15154117	28048	G	T	1	2021-03-19	United States
ORF8_73_C	ORF8	73	SRR15154117	28111	A	G	0,999845	2021-03-19	United States
N_3_H	N	3	SRR15154117	28280	G	C	0,998901	2021-03-19	United States
N_3_V	N	3	SRR15154117	28281	A	T	0,999112	2021-03-19	United States
N_3_E	N	3	SRR15154117	28282	T	A	0,999559	2021-03-19	United States
N_203_K	N	203	SRR15154117	28881	G	A	1	2021-03-19	United States
N_204_R	N	204	SRR15154117	28883	G	C	1	2021-03-19	United States
N_235_F	N	235	SRR15154117	28977	C	T	1	2021-03-19	United States
ORF1ab_110_Y	ORF1ab	110	SRR15154118	593	C	T	0,999793	2021-03-17	United States
ORF1ab_265_I	ORF1ab	265	SRR15154118	1059	C	T	0,999602	2021-03-17	United States
ORF1ab_4205_V	ORF1ab	4205	SRR15154118	12878	A	G	0,999835	2021-03-17	United States
ORF1ab_4355_I	ORF1ab	4355	SRR15154118	13329	C	T	0,983192	2021-03-17	United States
ORF1ab_314_L	ORF1ab	314	SRR15154118	14408	C	T	0,999382	2021-03-17	United States
ORF1ab_1183_Y	ORF1ab	1183	SRR15154118	17014	G	T	1	2021-03-17	United States
S_13_I	S	13	SRR15154118	21600	G	T	1	2021-03-17	United States
S_30_H	S	30	SRR15154118	21650	A	C	0,0909091	2021-03-17	United States
S_452_R	S	452	SRR15154118	22917	T	G	0,99726	2021-03-17	United States
S_614_G	S	614	SRR15154118	23403	A	G	0,998585	2021-03-17	United States
ORF3a_57_H	ORF3a	57	SRR15154118	25563	G	T	0,999438	2021-03-17	United States
ORF3a_217_I	ORF3a	217	SRR15154118	26042	C	T	1	2021-03-17	United States
ORF8_31_NA	ORF8	31	SRR15154118	27985	A	-TG	0,870353	2021-03-17	United States
ORF8_100_L	ORF8	100	SRR15154118	28191	G	T	0,999327	2021-03-17	United States
N_205_I	N	205	SRR15154118	28887	C	T	1	2021-03-17	United States
N_234_I	N	234	SRR15154118	28975	G	T	0,998342	2021-03-17	United States
ORF1ab_1001_I	ORF1ab	1001	SRR15154120	3267	C	T	0,999645	2021-03-18	United States
ORF1ab_1708_D	ORF1ab	1708	SRR15154120	5388	C	A	0,999882	2021-03-18	United States
ORF1ab_2230_T	ORF1ab	2230	SRR15154120	6954	T	C	0,999463	2021-03-18	United States
ORF1ab_2345_V	ORF1ab	2345	SRR15154120	7299	C	T	1	2021-03-18	United States
ORF1ab_3674_NA	ORF1ab	3674	SRR15154120	11287	G	-TCTGGTTTT	0,712716	2021-03-18	United States
ORF1ab_314_L	ORF1ab	314	SRR15154120	14408	C	T	0,999377	2021-03-18	United States
ORF1ab_1603_T	ORF1ab	1603	SRR15154120	18274	G	A	0,994158	2021-03-18	United States
ORF1ab_2256_S	ORF1ab	2256	SRR15154120	20233	C	T	1	2021-03-18	United States
S_68_NA	S	68	SRR15154120	21764	A	-TACATG	0,897241	2021-03-18	United States
S_143_NA	S	143	SRR15154120	21990	T	-TTA	0,811642	2021-03-18	United States
S_501_Y	S	501	SRR15154120	23063	A	T	0,999664	2021-03-18	United States
S_570_D	S	570	SRR15154120	23271	C	A	0,99943	2021-03-18	United States
S_614_G	S	614	SRR15154120	23403	A	G	0,999711	2021-03-18	United States
S_681_H	S	681	SRR15154120	23604	C	A	0,999587	2021-03-18	United States
S_716_I	S	716	SRR15154120	23709	C	T	0,999318	2021-03-18	United States
S_982_A	S	982	SRR15154120	24506	T	G	0,999758	2021-03-18	United States
S_1118_H	S	1118	SRR15154120	24914	G	C	0,999838	2021-03-18	United States
ORF8_27_*	ORF8	27	SRR15154120	27972	C	T	0,999782	2021-03-18	United States
ORF8_52_I	ORF8	52	SRR15154120	28048	G	T	0,999449	2021-03-18	United States
ORF8_68_*	ORF8	68	SRR15154120	28095	A	T	0,996075	2021-03-18	United States
ORF8_73_C	ORF8	73	SRR15154120	28111	A	G	0,999842	2021-03-18	United States
N_3_H	N	3	SRR15154120	28280	G	C	1	2021-03-18	United States
N_3_V	N	3	SRR15154120	28281	A	T	1	2021-03-18	United States
N_3_E	N	3	SRR15154120	28282	T	A	1	2021-03-18	United States
N_202_C	N	202	SRR15154120	28877	A	T	0,99872	2021-03-18	United States
N_202_T	N	202	SRR15154120	28878	G	C	1	2021-03-18	United States
N_203_K	N	203	SRR15154120	28881	G	A	1	2021-03-18	United States
N_204_R	N	204	SRR15154120	28883	G	C	0,999582	2021-03-18	United States
N_235_F	N	235	SRR15154120	28977	C	T	0,999545	2021-03-18	United States
ORF1ab_265_I	ORF1ab	265	SRR15154121	1059	C	T	0,998633	2021-03-16	United States
ORF1ab_1576_Y	ORF1ab	1576	SRR15154121	4991	A	T	1	2021-03-16	United States
ORF1ab_1679_S	ORF1ab	1679	SRR15154121	5300	G	T	0,999551	2021-03-16	United States
ORF1ab_3162_E	ORF1ab	3162	SRR15154121	9749	A	G	0,999607	2021-03-16	United States
ORF1ab_3201_P	ORF1ab	3201	SRR15154121	9867	T	C	1	2021-03-16	United States
ORF1ab_3209_V	ORF1ab	3209	SRR15154121	9891	C	T	1	2021-03-16	United States
ORF1ab_3674_NA	ORF1ab	3674	SRR15154121	11287	G	-TCTGGTTTT	0,664817	2021-03-16	United States
ORF1ab_3847_I	ORF1ab	3847	SRR15154121	11804	G	A	0,999852	2021-03-16	United States
ORF1ab_314_L	ORF1ab	314	SRR15154121	14408	C	T	1	2021-03-16	United States
ORF1ab_1895_T	ORF1ab	1895	SRR15154121	19150	G	A	0,999533	2021-03-16	United States
S_80_G	S	80	SRR15154121	21801	A	G	1	2021-03-16	United States
S_142_NA	S	142	SRR15154121	21987	G	-TGT	0,761438	2021-03-16	United States
S_452_R	S	452	SRR15154121	22917	T	G	1	2021-03-16	United States
S_614_G	S	614	SRR15154121	23403	A	G	0,999509	2021-03-16	United States
S_859_N	S	859	SRR15154121	24138	C	A	0,999159	2021-03-16	United States
S_950_H	S	950	SRR15154121	24410	G	C	0,9947	2021-03-16	United States
ORF3a_42_L	ORF3a	42	SRR15154121	25517	C	T	0,998986	2021-03-16	United States
ORF3a_57_H	ORF3a	57	SRR15154121	25563	G	T	0,999391	2021-03-16	United States
ORF3a_104_L	ORF3a	104	SRR15154121	25703	C	T	0,992849	2021-03-16	United States
ORF8_11_I	ORF8	11	SRR15154121	27925	C	T	0,999584	2021-03-16	United States
ORF8_51_S	ORF8	51	SRR15154121	28044	G	T	0,999532	2021-03-16	United States
ORF8_52_I	ORF8	52	SRR15154121	28048	G	T	1	2021-03-16	United States
ORF8_115_P	ORF8	115	SRR15154121	28237	G	C	0,999188	2021-03-16	United States
N_205_I	N	205	SRR15154121	28887	C	T	1	2021-03-16	United States
N_234_I	N	234	SRR15154121	28975	G	A	1	2021-03-16	United States
ORF1ab_701_N	ORF1ab	701	SRR15154122	2368	A	T	0,999629	2020-07-11	United States
ORF1ab_2166_I	ORF1ab	2166	SRR15154122	6762	C	T	0,999457	2020-07-11	United States
ORF1ab_314_L	ORF1ab	314	SRR15154122	14408	C	T	0,998766	2020-07-11	United States
ORF1ab_2061_L	ORF1ab	2061	SRR15154122	19648	G	T	0,999476	2020-07-11	United States
S_30_H	S	30	SRR15154122	21650	A	C	0,0567376	2020-07-11	United States
S_614_G	S	614	SRR15154122	23403	A	G	0,999581	2020-07-11	United States
S_620_F	S	620	SRR15154122	23420	G	T	0,858007	2020-07-11	United States
N_194_L	N	194	SRR15154122	28854	C	T	1	2020-07-11	United States
ORF1ab_1001_I	ORF1ab	1001	SRR15154125	3267	C	T	1	2021-03-19	United States
ORF1ab_1708_D	ORF1ab	1708	SRR15154125	5388	C	A	1	2021-03-19	United States
ORF1ab_2230_T	ORF1ab	2230	SRR15154125	6954	T	C	1	2021-03-19	United States
ORF1ab_3603_NA	ORF1ab	3603	SRR15154125	11074	C	-T	0,0508543	2021-03-19	United States
ORF1ab_3674_NA	ORF1ab	3674	SRR15154125	11287	G	-TCTGGTTTT	0,684286	2021-03-19	United States
ORF1ab_314_L	ORF1ab	314	SRR15154125	14408	C	T	0,998992	2021-03-19	United States
ORF1ab_1001_S	ORF1ab	1001	SRR15154125	16468	C	T	1	2021-03-19	United States
ORF1ab_1383_R	ORF1ab	1383	SRR15154125	17615	A	G	0,999637	2021-03-19	United States
ORF1ab_1808_D	ORF1ab	1808	SRR15154125	18891	G	T	0,999265	2021-03-19	United States
S_68_NA	S	68	SRR15154125	21764	A	-TACATG	0,900111	2021-03-19	United States
S_143_NA	S	143	SRR15154125	21990	T	-TTA	0,794581	2021-03-19	United States
S_501_Y	S	501	SRR15154125	23063	A	T	1	2021-03-19	United States
S_570_D	S	570	SRR15154125	23271	C	A	0,999381	2021-03-19	United States
S_614_G	S	614	SRR15154125	23403	A	G	0,999584	2021-03-19	United States
S_681_H	S	681	SRR15154125	23604	C	A	0,999325	2021-03-19	United States
S_716_I	S	716	SRR15154125	23709	C	T	0,999306	2021-03-19	United States
S_732_I	S	732	SRR15154125	23757	C	T	0,198705	2021-03-19	United States
S_982_A	S	982	SRR15154125	24506	T	G	0,999067	2021-03-19	United States
S_1118_H	S	1118	SRR15154125	24914	G	C	0,999799	2021-03-19	United States
S_1239_G	S	1239	SRR15154125	25277	A	G	0,998904	2021-03-19	United States
ORF6_12_V	ORF6	12	SRR15154125	27236	C	T	0,99917	2021-03-19	United States
ORF8_27_*	ORF8	27	SRR15154125	27972	C	T	1	2021-03-19	United States
ORF8_52_I	ORF8	52	SRR15154125	28048	G	T	1	2021-03-19	United States
ORF8_73_C	ORF8	73	SRR15154125	28111	A	G	0,999476	2021-03-19	United States
N_3_H	N	3	SRR15154125	28280	G	C	0,999684	2021-03-19	United States
N_3_V	N	3	SRR15154125	28281	A	T	0,999678	2021-03-19	United States
N_3_E	N	3	SRR15154125	28282	T	A	0,999047	2021-03-19	United States
N_203_K	N	203	SRR15154125	28881	G	A	1	2021-03-19	United States
N_204_R	N	204	SRR15154125	28883	G	C	1	2021-03-19	United States
N_235_F	N	235	SRR15154125	28977	C	T	1	2021-03-19	United States
ORF1ab_1001_I	ORF1ab	1001	SRR15154126	3267	C	T	0,999256	2021-03-18	United States
ORF1ab_1708_D	ORF1ab	1708	SRR15154126	5388	C	A	0,999684	2021-03-18	United States
ORF1ab_2230_T	ORF1ab	2230	SRR15154126	6954	T	C	0,999469	2021-03-18	United States
ORF1ab_3674_NA	ORF1ab	3674	SRR15154126	11287	G	-TCTGGTTTT	0,711253	2021-03-18	United States
ORF1ab_3966_R	ORF1ab	3966	SRR15154126	12162	A	G	0,999638	2021-03-18	United States
ORF1ab_314_L	ORF1ab	314	SRR15154126	14408	C	T	0,999407	2021-03-18	United States
ORF1ab_1383_R	ORF1ab	1383	SRR15154126	17615	A	G	0,999599	2021-03-18	United States
ORF1ab_1840_F	ORF1ab	1840	SRR15154126	18985	G	T	0,053537	2021-03-18	United States
ORF1ab_2557_R	ORF1ab	2557	SRR15154126	21137	A	G	0,999482	2021-03-18	United States
S_68_NA	S	68	SRR15154126	21764	A	-TACATG	0,895719	2021-03-18	United States
S_143_NA	S	143	SRR15154126	21990	T	-TTA	0,80849	2021-03-18	United States
S_501_Y	S	501	SRR15154126	23063	A	T	1	2021-03-18	United States
S_570_D	S	570	SRR15154126	23271	C	A	0,999237	2021-03-18	United States
S_614_G	S	614	SRR15154126	23403	A	G	0,999413	2021-03-18	United States
S_681_H	S	681	SRR15154126	23604	C	A	0,999313	2021-03-18	United States
S_716_I	S	716	SRR15154126	23709	C	T	0,99895	2021-03-18	United States
S_982_A	S	982	SRR15154126	24506	T	G	0,998353	2021-03-18	United States
S_1118_H	S	1118	SRR15154126	24914	G	C	0,999801	2021-03-18	United States
S_1191_N	S	1191	SRR15154126	25135	G	T	0,999241	2021-03-18	United States
ORF8_27_*	ORF8	27	SRR15154126	27972	C	T	0,999227	2021-03-18	United States
ORF8_52_I	ORF8	52	SRR15154126	28048	G	T	0,999015	2021-03-18	United States
ORF8_73_C	ORF8	73	SRR15154126	28111	A	G	0,99942	2021-03-18	United States
N_3_H	N	3	SRR15154126	28280	G	C	0,999405	2021-03-18	United States
N_3_V	N	3	SRR15154126	28281	A	T	0,999701	2021-03-18	United States
N_3_E	N	3	SRR15154126	28282	T	A	0,998812	2021-03-18	United States
N_203_K	N	203	SRR15154126	28881	G	A	1	2021-03-18	United States
N_204_R	N	204	SRR15154126	28883	G	C	0,999143	2021-03-18	United States
N_235_F	N	235	SRR15154126	28977	C	T	1	2021-03-18	United States
ORF1ab_265_I	ORF1ab	265	SRR15154129	1059	C	T	0,998664	2021-03-27	United States
ORF1ab_3352_F	ORF1ab	3352	SRR15154129	10319	C	T	0,999237	2021-03-27	United States
ORF1ab_314_L	ORF1ab	314	SRR15154129	14408	C	T	0,999269	2021-03-27	United States
ORF1ab_1653_D	ORF1ab	1653	SRR15154129	18424	A	G	0,999508	2021-03-27	United States
S_77_N	S	77	SRR15154129	21793	G	T	0,0631617	2021-03-27	United States
S_614_G	S	614	SRR15154129	23403	A	G	0,999464	2021-03-27	United States
S_1162_S	S	1162	SRR15154129	25046	C	T	0,999824	2021-03-27	United States
ORF3a_57_H	ORF3a	57	SRR15154129	25563	G	T	0,999651	2021-03-27	United States
ORF3a_172_V	ORF3a	172	SRR15154129	25907	G	T	0,998928	2021-03-27	United States
ORF8_24_L	ORF8	24	SRR15154129	27964	C	T	0,999158	2021-03-27	United States
N_67_S	N	67	SRR15154129	28472	C	T	0,998938	2021-03-27	United States
N_199_L	N	199	SRR15154129	28869	C	T	1	2021-03-27	United States
ORF1ab_671_V	ORF1ab	671	SRR15154130	2276	A	G	1	2021-03-15	United States
ORF1ab_1001_I	ORF1ab	1001	SRR15154130	3267	C	T	0,999668	2021-03-15	United States
ORF1ab_1291_F	ORF1ab	1291	SRR15154130	4136	G	T	0,999483	2021-03-15	United States
ORF1ab_1708_D	ORF1ab	1708	SRR15154130	5388	C	A	0,999401	2021-03-15	United States
ORF1ab_2183_I	ORF1ab	2183	SRR15154130	6813	C	T	0,999374	2021-03-15	United States
ORF1ab_2230_T	ORF1ab	2230	SRR15154130	6954	T	C	0,998914	2021-03-15	United States
ORF1ab_3674_NA	ORF1ab	3674	SRR15154130	11287	G	-TCTGGTTTT	0,674103	2021-03-15	United States
ORF1ab_314_L	ORF1ab	314	SRR15154130	14408	C	T	0,99974	2021-03-15	United States
ORF1ab_2025_I	ORF1ab	2025	SRR15154130	19542	G	T	1	2021-03-15	United States
S_68_NA	S	68	SRR15154130	21764	A	-TACATG	0,898861	2021-03-15	United States
S_143_NA	S	143	SRR15154130	21990	T	-TTA	0,795726	2021-03-15	United States
S_427_N	S	427	SRR15154130	22841	G	A	0,999861	2021-03-15	United States
S_501_Y	S	501	SRR15154130	23063	A	T	0,99974	2021-03-15	United States
S_570_D	S	570	SRR15154130	23271	C	A	0,999613	2021-03-15	United States
S_614_G	S	614	SRR15154130	23403	A	G	0,999871	2021-03-15	United States
S_681_H	S	681	SRR15154130	23604	C	A	0,999786	2021-03-15	United States
S_716_I	S	716	SRR15154130	23709	C	T	0,999463	2021-03-15	United States
S_982_A	S	982	SRR15154130	24506	T	G	0,999787	2021-03-15	United States
S_1118_H	S	1118	SRR15154130	24914	G	C	0,999023	2021-03-15	United States
ORF3a_188_C	ORF3a	188	SRR15154130	25954	G	T	0,999645	2021-03-15	United States
ORF8_27_*	ORF8	27	SRR15154130	27972	C	T	0,999823	2021-03-15	United States
ORF8_52_I	ORF8	52	SRR15154130	28048	G	T	0,999339	2021-03-15	United States
ORF8_73_C	ORF8	73	SRR15154130	28111	A	G	0,999761	2021-03-15	United States
N_3_H	N	3	SRR15154130	28280	G	C	1	2021-03-15	United States
N_3_V	N	3	SRR15154130	28281	A	T	1	2021-03-15	United States
N_3_E	N	3	SRR15154130	28282	T	A	0,999407	2021-03-15	United States
N_203_K	N	203	SRR15154130	28881	G	A	0,999251	2021-03-15	United States
N_204_R	N	204	SRR15154130	28883	G	C	1	2021-03-15	United States
N_235_F	N	235	SRR15154130	28977	C	T	0,997745	2021-03-15	United States
ORF1ab_265_I	ORF1ab	265	SRR15154132	1059	C	T	0,998847	2021-03-18	United States
ORF1ab_2119_F	ORF1ab	2119	SRR15154132	6622	G	C	1	2021-03-18	United States
ORF1ab_2606_I	ORF1ab	2606	SRR15154132	8083	G	A	0,998468	2021-03-18	United States
ORF1ab_3352_F	ORF1ab	3352	SRR15154132	10319	C	T	0,99904	2021-03-18	United States
ORF1ab_314_L	ORF1ab	314	SRR15154132	14408	C	T	0,998898	2021-03-18	United States
ORF1ab_1568_S	ORF1ab	1568	SRR15154132	18169	G	A	0,999532	2021-03-18	United States
ORF1ab_1653_D	ORF1ab	1653	SRR15154132	18424	A	G	0,999397	2021-03-18	United States
S_494_P	S	494	SRR15154132	23042	T	C	0,999435	2021-03-18	United States
S_614_G	S	614	SRR15154132	23403	A	G	0,999411	2021-03-18	United States
ORF3a_57_H	ORF3a	57	SRR15154132	25563	G	T	0,999174	2021-03-18	United States
ORF3a_171_L	ORF3a	171	SRR15154132	25904	C	T	0,998408	2021-03-18	United States
ORF3a_172_V	ORF3a	172	SRR15154132	25907	G	T	0,999314	2021-03-18	United States
M_85_S	M	85	SRR15154132	26775	G	T	0,999504	2021-03-18	United States
ORF8_24_L	ORF8	24	SRR15154132	27964	C	T	0,998534	2021-03-18	United States
N_67_S	N	67	SRR15154132	28472	C	T	0,998458	2021-03-18	United States
N_199_L	N	199	SRR15154132	28869	C	T	1	2021-03-18	United States
N_377_Y	N	377	SRR15154132	29402	G	T	1	2021-03-18	United States
ORF1ab_265_I	ORF1ab	265	SRR15154134	1059	C	T	0,999568	2021-03-18	United States
ORF1ab_1775_P	ORF1ab	1775	SRR15154134	5588	T	C	0,0632319	2021-03-18	United States
ORF1ab_2144_NA	ORF1ab	2144	SRR15154134	6696	C	+T	0,0619355	2021-03-18	United States
ORF1ab_2320_NA	ORF1ab	2320	SRR15154134	7224	C	-T	0,0642717	2021-03-18	United States
ORF1ab_3352_F	ORF1ab	3352	SRR15154134	10319	C	T	0,998878	2021-03-18	United States
ORF1ab_3603_NA	ORF1ab	3603	SRR15154134	11074	C	+T	0,0695719	2021-03-18	United States
ORF1ab_3729_R	ORF1ab	3729	SRR15154134	11451	A	G	0,999108	2021-03-18	United States
ORF1ab_223_NA	ORF1ab	223	SRR15154134	14136	T	-G	0,0600612	2021-03-18	United States
ORF1ab_273_P	ORF1ab	273	SRR15154134	14285	T	C	0,070812	2021-03-18	United States
ORF1ab_314_L	ORF1ab	314	SRR15154134	14408	C	T	0,999697	2021-03-18	United States
ORF1ab_1075_V	ORF1ab	1075	SRR15154134	16691	C	T	0,065678	2021-03-18	United States
ORF1ab_1653_D	ORF1ab	1653	SRR15154134	18424	A	G	0,999675	2021-03-18	United States
ORF1ab_1875_H	ORF1ab	1875	SRR15154134	19090	T	C	0,139393	2021-03-18	United States
S_560_M	S	560	SRR15154134	23240	C	A	0,0555289	2021-03-18	United States
S_614_G	S	614	SRR15154134	23403	A	G	0,999367	2021-03-18	United States
S_677_P	S	677	SRR15154134	23592	A	C	1	2021-03-18	United States
S_742_T	S	742	SRR15154134	23787	T	C	0,0728726	2021-03-18	United States
S_966_F	S	966	SRR15154134	24458	C	T	0,060241	2021-03-18	United States
ORF3a_57_H	ORF3a	57	SRR15154134	25563	G	T	0,998585	2021-03-18	United States
ORF3a_172_V	ORF3a	172	SRR15154134	25907	G	T	0,999233	2021-03-18	United States
ORF8_24_L	ORF8	24	SRR15154134	27964	C	T	0,998874	2021-03-18	United States
N_67_S	N	67	SRR15154134	28472	C	T	0,999613	2021-03-18	United States
N_168_NA	N	168	SRR15154134	28776	C	-A	0,0865922	2021-03-18	United States
N_199_L	N	199	SRR15154134	28869	C	T	0,997555	2021-03-18	United States
ORF1ab_265_I	ORF1ab	265	SRR15154140	1059	C	T	0,998098	2021-03-15	United States
ORF1ab_1576_Y	ORF1ab	1576	SRR15154140	4991	A	T	1	2021-03-15	United States
ORF1ab_1679_S	ORF1ab	1679	SRR15154140	5300	G	T	0,999448	2021-03-15	United States
ORF1ab_3162_E	ORF1ab	3162	SRR15154140	9749	A	G	0,999744	2021-03-15	United States
ORF1ab_3201_P	ORF1ab	3201	SRR15154140	9867	T	C	1	2021-03-15	United States
ORF1ab_3209_V	ORF1ab	3209	SRR15154140	9891	C	T	1	2021-03-15	United States
ORF1ab_3674_NA	ORF1ab	3674	SRR15154140	11287	G	-TCTGGTTTT	0,620541	2021-03-15	United States
ORF1ab_3847_I	ORF1ab	3847	SRR15154140	11804	G	A	0,999327	2021-03-15	United States
ORF1ab_314_L	ORF1ab	314	SRR15154140	14408	C	T	0,999663	2021-03-15	United States
ORF1ab_1895_T	ORF1ab	1895	SRR15154140	19150	G	A	0,999497	2021-03-15	United States
S_30_H	S	30	SRR15154140	21650	A	C	0,0877193	2021-03-15	United States
S_80_G	S	80	SRR15154140	21801	A	G	0,999019	2021-03-15	United States
S_142_NA	S	142	SRR15154140	21987	G	-TGT	0,765174	2021-03-15	United States
S_452_R	S	452	SRR15154140	22917	T	G	1	2021-03-15	United States
S_614_G	S	614	SRR15154140	23403	A	G	0,999696	2021-03-15	United States
S_859_N	S	859	SRR15154140	24138	C	A	0,999777	2021-03-15	United States
S_950_H	S	950	SRR15154140	24410	G	C	0,997878	2021-03-15	United States
ORF3a_42_L	ORF3a	42	SRR15154140	25517	C	T	0,996109	2021-03-15	United States
ORF3a_57_H	ORF3a	57	SRR15154140	25563	G	T	0,999788	2021-03-15	United States
ORF3a_104_L	ORF3a	104	SRR15154140	25703	C	T	0,99187	2021-03-15	United States
ORF8_11_I	ORF8	11	SRR15154140	27925	C	T	0,998922	2021-03-15	United States
ORF8_51_S	ORF8	51	SRR15154140	28044	G	T	0,999604	2021-03-15	United States
ORF8_52_I	ORF8	52	SRR15154140	28048	G	T	0,999251	2021-03-15	United States
ORF8_115_P	ORF8	115	SRR15154140	28237	G	C	0,999662	2021-03-15	United States
N_205_I	N	205	SRR15154140	28887	C	T	0,996689	2021-03-15	United States
N_234_I	N	234	SRR15154140	28975	G	A	1	2021-03-15	United States
ORF1ab_54_A	ORF1ab	54	SRR15154142	426	T	C	0,0554693	2021-03-19	United States
ORF1ab_124_C	ORF1ab	124	SRR15154142	635	C	T	0,24967	2021-03-19	United States
ORF1ab_213_F	ORF1ab	213	SRR15154142	903	G	T	0,998722	2021-03-19	United States
ORF1ab_265_I	ORF1ab	265	SRR15154142	1059	C	T	0,998784	2021-03-19	United States
ORF1ab_516_S	ORF1ab	516	SRR15154142	1811	G	T	0,0700483	2021-03-19	United States
ORF1ab_555_V	ORF1ab	555	SRR15154142	1929	C	T	0,0642089	2021-03-19	United States
ORF1ab_629_A	ORF1ab	629	SRR15154142	2151	A	C	1	2021-03-19	United States
ORF1ab_690_S	ORF1ab	690	SRR15154142	2333	G	T	0,132824	2021-03-19	United States
ORF1ab_944_L	ORF1ab	944	SRR15154142	3096	C	T	0,258806	2021-03-19	United States
ORF1ab_1130_F	ORF1ab	1130	SRR15154142	3653	C	T	1	2021-03-19	United States
ORF1ab_2529_V	ORF1ab	2529	SRR15154142	7851	C	T	0,999231	2021-03-19	United States
ORF1ab_2606_I	ORF1ab	2606	SRR15154142	8083	G	A	0,999644	2021-03-19	United States
ORF1ab_2661_F	ORF1ab	2661	SRR15154142	8247	C	T	0,190153	2021-03-19	United States
ORF1ab_3352_F	ORF1ab	3352	SRR15154142	10319	C	T	0,999044	2021-03-19	United States
ORF1ab_3490_F	ORF1ab	3490	SRR15154142	10733	C	T	0,0813129	2021-03-19	United States
ORF1ab_4176_R	ORF1ab	4176	SRR15154142	12792	A	G	0,998451	2021-03-19	United States
ORF1ab_4337_S	ORF1ab	4337	SRR15154142	13274	C	T	0,0714036	2021-03-19	United States
ORF1ab_4398_L	ORF1ab	4398	SRR15154142	13458	C	T	0,0678733	2021-03-19	United States
ORF1ab_314_L	ORF1ab	314	SRR15154142	14408	C	T	0,999595	2021-03-19	United States
ORF1ab_1214_V	ORF1ab	1214	SRR15154142	17107	T	G	0,325202	2021-03-19	United States
ORF1ab_1653_D	ORF1ab	1653	SRR15154142	18424	A	G	0,999769	2021-03-19	United States
ORF1ab_2523_F	ORF1ab	2523	SRR15154142	21034	C	T	0,122568	2021-03-19	United States
ORF1ab_2533_NA	ORF1ab	2533	SRR15154142	21066	T	-A	0,0799015	2021-03-19	United States
S_614_G	S	614	SRR15154142	23403	A	G	0,999204	2021-03-19	United States
S_677_H	S	677	SRR15154142	23593	G	T	0,998409	2021-03-19	United States
ORF3a_30_L	ORF3a	30	SRR15154142	25481	G	T	0,999734	2021-03-19	United States
ORF3a_57_*	ORF3a	57	SRR15154142	25561	C	T	0,142061	2021-03-19	United States
ORF3a_57_H	ORF3a	57	SRR15154142	25563	G	T	0,999451	2021-03-19	United States
ORF3a_172_V	ORF3a	172	SRR15154142	25907	G	T	1	2021-03-19	United States
E_55_F	E	55	SRR15154142	26408	C	T	0,434615	2021-03-19	United States
ORF8_24_L	ORF8	24	SRR15154142	27964	C	T	0,995833	2021-03-19	United States
ORF8_121_L	ORF8	121	SRR15154142	28254	A	C	0,0719924	2021-03-19	United States
N_67_S	N	67	SRR15154142	28472	C	T	0,999849	2021-03-19	United States
N_199_L	N	199	SRR15154142	28869	C	T	1	2021-03-19	United States
N_377_Y	N	377	SRR15154142	29402	G	T	1	2021-03-19	United States
N_404_F	N	404	SRR15154142	29484	C	T	0,151261	2021-03-19	United States
ORF1ab_265_I	ORF1ab	265	SRR15154143	1059	C	T	0,997936	2021-03-18	United States
ORF1ab_2606_I	ORF1ab	2606	SRR15154143	8083	G	A	0,998009	2021-03-18	United States
ORF1ab_3352_F	ORF1ab	3352	SRR15154143	10319	C	T	0,998846	2021-03-18	United States
ORF1ab_314_L	ORF1ab	314	SRR15154143	14408	C	T	0,999293	2021-03-18	United States
ORF1ab_1653_D	ORF1ab	1653	SRR15154143	18424	A	G	0,999862	2021-03-18	United States
S_614_G	S	614	SRR15154143	23403	A	G	0,999508	2021-03-18	United States
ORF3a_57_H	ORF3a	57	SRR15154143	25563	G	T	0,999762	2021-03-18	United States
ORF3a_163_A	ORF3a	163	SRR15154143	25880	T	C	0,999755	2021-03-18	United States
ORF3a_172_V	ORF3a	172	SRR15154143	25907	G	T	0,999281	2021-03-18	United States
ORF8_24_L	ORF8	24	SRR15154143	27964	C	T	0,999381	2021-03-18	United States
N_67_S	N	67	SRR15154143	28472	C	T	0,999476	2021-03-18	United States
N_199_L	N	199	SRR15154143	28869	C	T	1	2021-03-18	United States
N_377_Y	N	377	SRR15154143	29402	G	T	1	2021-03-18	United States
ORF1ab_1188_L	ORF1ab	1188	SRR15154144	3828	C	T	0,999639	2021-03-18	United States
ORF1ab_1795_Q	ORF1ab	1795	SRR15154144	5648	A	C	0,999834	2021-03-18	United States
ORF1ab_3573_R	ORF1ab	3573	SRR15154144	10983	A	G	0,999857	2021-03-18	United States
ORF1ab_3674_NA	ORF1ab	3674	SRR15154144	11287	G	-TCTGGTTTT	0,726923	2021-03-18	United States
ORF1ab_4065_A	ORF1ab	4065	SRR15154144	12458	A	G	0,0518212	2021-03-18	United States
ORF1ab_314_L	ORF1ab	314	SRR15154144	14408	C	T	0,999527	2021-03-18	United States
ORF1ab_1264_D	ORF1ab	1264	SRR15154144	17259	G	T	0,999622	2021-03-18	United States
S_18_F	S	18	SRR15154144	21614	C	T	0,999554	2021-03-18	United States
S_20_N	S	20	SRR15154144	21621	C	A	1	2021-03-18	United States
S_26_S	S	26	SRR15154144	21638	C	T	0,999113	2021-03-18	United States
S_30_H	S	30	SRR15154144	21650	A	C	0,0511591	2021-03-18	United States
S_138_Y	S	138	SRR15154144	21974	G	T	0,967147	2021-03-18	United States
S_190_S	S	190	SRR15154144	22132	G	T	0,999327	2021-03-18	United States
S_417_T	S	417	SRR15154144	22812	A	C	0,980738	2021-03-18	United States
S_484_K	S	484	SRR15154144	23012	G	A	0,998934	2021-03-18	United States
S_501_Y	S	501	SRR15154144	23063	A	T	0,99977	2021-03-18	United States
S_614_G	S	614	SRR15154144	23403	A	G	0,999669	2021-03-18	United States
S_655_Y	S	655	SRR15154144	23525	C	T	0,998756	2021-03-18	United States
S_1027_I	S	1027	SRR15154144	24642	C	T	0,999495	2021-03-18	United States
S_1176_F	S	1176	SRR15154144	25088	G	T	0,999557	2021-03-18	United States
ORF3a_253_P	ORF3a	253	SRR15154144	26149	T	C	1	2021-03-18	United States
ORF8_92_K	ORF8	92	SRR15154144	28167	G	A	0,999436	2021-03-18	United States
N_80_R	N	80	SRR15154144	28512	C	G	0,999866	2021-03-18	United States
N_202_C	N	202	SRR15154144	28877	A	T	0,999179	2021-03-18	United States
N_202_T	N	202	SRR15154144	28878	G	C	0,999603	2021-03-18	United States
N_203_K	N	203	SRR15154144	28881	G	A	0,999586	2021-03-18	United States
N_204_R	N	204	SRR15154144	28883	G	C	1	2021-03-18	United States
ORF1ab_599_V	ORF1ab	599	SRR15154145	2061	C	T	0,997824	2021-03-20	United States
ORF1ab_1001_I	ORF1ab	1001	SRR15154145	3267	C	T	0,998972	2021-03-20	United States
ORF1ab_1708_D	ORF1ab	1708	SRR15154145	5388	C	A	0,999557	2021-03-20	United States
ORF1ab_3674_NA	ORF1ab	3674	SRR15154145	11287	G	-TCTGGTTTT	0,658351	2021-03-20	United States
ORF1ab_3966_R	ORF1ab	3966	SRR15154145	12162	A	G	1	2021-03-20	United States
ORF1ab_314_L	ORF1ab	314	SRR15154145	14408	C	T	0,998488	2021-03-20	United States
ORF1ab_1383_R	ORF1ab	1383	SRR15154145	17615	A	G	0,999241	2021-03-20	United States
ORF1ab_2270_Y	ORF1ab	2270	SRR15154145	20275	G	T	1	2021-03-20	United States
S_68_NA	S	68	SRR15154145	21764	A	-TACATG	0,902345	2021-03-20	United States
S_143_NA	S	143	SRR15154145	21990	T	-TTA	0,807377	2021-03-20	United States
S_501_Y	S	501	SRR15154145	23063	A	T	0,998802	2021-03-20	United States
S_570_D	S	570	SRR15154145	23271	C	A	0,998048	2021-03-20	United States
S_614_G	S	614	SRR15154145	23403	A	G	0,998486	2021-03-20	United States
S_681_H	S	681	SRR15154145	23604	C	A	0,999008	2021-03-20	United States
S_716_I	S	716	SRR15154145	23709	C	T	1	2021-03-20	United States
S_982_A	S	982	SRR15154145	24506	T	G	0,999551	2021-03-20	United States
S_1118_H	S	1118	SRR15154145	24914	G	C	0,999297	2021-03-20	United States
ORF7b_34_M	ORF7b	34	SRR15154145	27855	C	A	0,99939	2021-03-20	United States
ORF8_27_*	ORF8	27	SRR15154145	27972	C	T	0,999404	2021-03-20	United States
ORF8_52_I	ORF8	52	SRR15154145	28048	G	T	0,999224	2021-03-20	United States
ORF8_73_C	ORF8	73	SRR15154145	28111	A	G	1	2021-03-20	United States
N_3_H	N	3	SRR15154145	28280	G	C	0,999666	2021-03-20	United States
N_3_V	N	3	SRR15154145	28281	A	T	0,998652	2021-03-20	United States
N_3_E	N	3	SRR15154145	28282	T	A	0,999332	2021-03-20	United States
N_203_K	N	203	SRR15154145	28881	G	A	0,997636	2021-03-20	United States
N_204_R	N	204	SRR15154145	28883	G	C	1	2021-03-20	United States
N_235_F	N	235	SRR15154145	28977	C	T	0,99816	2021-03-20	United States
ORF1ab_265_I	ORF1ab	265	SRR15154146	1059	C	T	1	2021-03-22	United States
ORF1ab_1946_S	ORF1ab	1946	SRR15154146	6101	G	A	1	2021-03-22	United States
ORF1ab_3201_P	ORF1ab	3201	SRR15154146	9867	T	C	1	2021-03-22	United States
ORF1ab_3674_NA	ORF1ab	3674	SRR15154146	11287	G	-TCTGGTTTT	0,724397	2021-03-22	United States
ORF1ab_3740_I	ORF1ab	3740	SRR15154146	11483	G	A	0,0840544	2021-03-22	United States
ORF1ab_314_L	ORF1ab	314	SRR15154146	14408	C	T	0,999505	2021-03-22	United States
ORF1ab_1011_H	ORF1ab	1011	SRR15154146	16500	A	C	0,998119	2021-03-22	United States
S_30_H	S	30	SRR15154146	21650	A	C	0,0657895	2021-03-22	United States
S_95_I	S	95	SRR15154146	21846	C	T	1	2021-03-22	United States
S_253_G	S	253	SRR15154146	22320	A	G	1	2021-03-22	United States
S_477_N	S	477	SRR15154146	22992	G	A	0,998459	2021-03-22	United States
S_614_G	S	614	SRR15154146	23403	A	G	0,999497	2021-03-22	United States
S_957_R	S	957	SRR15154146	24432	A	G	0,999235	2021-03-22	United States
ORF3a_42_L	ORF3a	42	SRR15154146	25517	C	T	0,997848	2021-03-22	United States
ORF3a_57_H	ORF3a	57	SRR15154146	25563	G	T	0,999657	2021-03-22	United States
ORF7a_116_F	ORF7a	116	SRR15154146	27739	C	T	0,992519	2021-03-22	United States
ORF8_11_I	ORF8	11	SRR15154146	27925	C	T	0,999578	2021-03-22	United States
N_13_L	N	13	SRR15154146	28311	C	T	1	2021-03-22	United States
N_41_Q	N	41	SRR15154146	28395	G	A	0,999292	2021-03-22	United States
N_202_R	N	202	SRR15154146	28879	T	G	0,9986	2021-03-22	United States
ORF1ab_45_Y	ORF1ab	45	SRR15154147	398	C	T	0,997006	2021-03-18	United States
ORF1ab_1001_I	ORF1ab	1001	SRR15154147	3267	C	T	0,999235	2021-03-18	United States
ORF1ab_1708_D	ORF1ab	1708	SRR15154147	5388	C	A	0,999499	2021-03-18	United States
ORF1ab_2061_F	ORF1ab	2061	SRR15154147	6446	G	T	0,999533	2021-03-18	United States
ORF1ab_2230_T	ORF1ab	2230	SRR15154147	6954	T	C	1	2021-03-18	United States
ORF1ab_3674_NA	ORF1ab	3674	SRR15154147	11287	G	-TCTGGTTTT	0,665219	2021-03-18	United States
ORF1ab_218_L	ORF1ab	218	SRR15154147	14120	C	T	0,999288	2021-03-18	United States
ORF1ab_314_L	ORF1ab	314	SRR15154147	14408	C	T	0,998907	2021-03-18	United States
S_68_NA	S	68	SRR15154147	21764	A	-TACATG	0,895933	2021-03-18	United States
S_80_Y	S	80	SRR15154147	21800	G	T	0,999311	2021-03-18	United States
S_143_NA	S	143	SRR15154147	21990	T	-TTA	0,786805	2021-03-18	United States
S_501_Y	S	501	SRR15154147	23063	A	T	0,999022	2021-03-18	United States
S_570_D	S	570	SRR15154147	23271	C	A	0,999269	2021-03-18	United States
S_614_G	S	614	SRR15154147	23403	A	G	0,99975	2021-03-18	United States
S_681_H	S	681	SRR15154147	23604	C	A	0,998864	2021-03-18	United States
S_716_I	S	716	SRR15154147	23709	C	T	0,999309	2021-03-18	United States
S_982_A	S	982	SRR15154147	24506	T	G	0,999507	2021-03-18	United States
S_1118_H	S	1118	SRR15154147	24914	G	C	0,999496	2021-03-18	United States
ORF6_61_H	ORF6	61	SRR15154147	27382	G	C	0,99928	2021-03-18	United States
ORF6_61_V	ORF6	61	SRR15154147	27383	A	T	0,999035	2021-03-18	United States
ORF8_27_*	ORF8	27	SRR15154147	27972	C	T	1	2021-03-18	United States
ORF8_52_I	ORF8	52	SRR15154147	28048	G	T	0,998878	2021-03-18	United States
ORF8_64_D	ORF8	64	SRR15154147	28085	G	T	0,99797	2021-03-18	United States
ORF8_68_*	ORF8	68	SRR15154147	28095	A	T	0,994559	2021-03-18	United States
ORF8_73_C	ORF8	73	SRR15154147	28111	A	G	1	2021-03-18	United States
N_3_H	N	3	SRR15154147	28280	G	C	1	2021-03-18	United States
N_3_V	N	3	SRR15154147	28281	A	T	0,998719	2021-03-18	United States
N_3_E	N	3	SRR15154147	28282	T	A	1	2021-03-18	United States
N_203_K	N	203	SRR15154147	28881	G	A	1	2021-03-18	United States
N_204_R	N	204	SRR15154147	28883	G	C	1	2021-03-18	United States
N_235_F	N	235	SRR15154147	28977	C	T	1	2021-03-18	United States
ORF1ab_265_I	ORF1ab	265	SRR15154148	1059	C	T	0,999171	2021-03-18	United States
ORF1ab_952_D	ORF1ab	952	SRR15154148	3121	A	C	1	2021-03-18	United States
ORF1ab_1196_D	ORF1ab	1196	SRR15154148	3853	A	C	0,99931	2021-03-18	United States
ORF1ab_1568_N	ORF1ab	1568	SRR15154148	4968	T	A	1	2021-03-18	United States
ORF1ab_2606_I	ORF1ab	2606	SRR15154148	8083	G	A	0,99833	2021-03-18	United States
ORF1ab_3352_F	ORF1ab	3352	SRR15154148	10319	C	T	0,99911	2021-03-18	United States
ORF1ab_3453_I	ORF1ab	3453	SRR15154148	10623	C	T	0,998368	2021-03-18	United States
ORF1ab_314_L	ORF1ab	314	SRR15154148	14408	C	T	0,998442	2021-03-18	United States
ORF1ab_1653_D	ORF1ab	1653	SRR15154148	18424	A	G	0,999389	2021-03-18	United States
S_30_H	S	30	SRR15154148	21650	A	C	0,084507	2021-03-18	United States
S_614_G	S	614	SRR15154148	23403	A	G	0,999205	2021-03-18	United States
ORF3a_57_H	ORF3a	57	SRR15154148	25563	G	T	0,999201	2021-03-18	United States
ORF3a_151_I	ORF3a	151	SRR15154148	25844	C	T	0,998563	2021-03-18	United States
ORF3a_172_V	ORF3a	172	SRR15154148	25907	G	T	0,999242	2021-03-18	United States
ORF8_24_L	ORF8	24	SRR15154148	27964	C	T	1	2021-03-18	United States
N_67_S	N	67	SRR15154148	28472	C	T	0,997646	2021-03-18	United States
N_199_L	N	199	SRR15154148	28869	C	T	1	2021-03-18	United States
N_377_Y	N	377	SRR15154148	29402	G	T	0,992908	2021-03-18	United States
ORF1ab_682_I	ORF1ab	682	SRR15154149	2309	G	A	1	2021-03-18	United States
ORF1ab_1001_I	ORF1ab	1001	SRR15154149	3267	C	T	0,999548	2021-03-18	United States
ORF1ab_1708_D	ORF1ab	1708	SRR15154149	5388	C	A	0,999875	2021-03-18	United States
ORF1ab_3674_NA	ORF1ab	3674	SRR15154149	11287	G	-TCTGGTTTT	0,598612	2021-03-18	United States
ORF1ab_218_L	ORF1ab	218	SRR15154149	14120	C	T	0,99965	2021-03-18	United States
ORF1ab_314_L	ORF1ab	314	SRR15154149	14408	C	T	0,999504	2021-03-18	United States
ORF1ab_1432_V	ORF1ab	1432	SRR15154149	17762	C	T	0,99915	2021-03-18	United States
S_68_NA	S	68	SRR15154149	21764	A	-TACATG	0,903266	2021-03-18	United States
S_143_NA	S	143	SRR15154149	21990	T	-TTA	0,799263	2021-03-18	United States
S_501_Y	S	501	SRR15154149	23063	A	T	0,999562	2021-03-18	United States
S_570_D	S	570	SRR15154149	23271	C	A	0,999713	2021-03-18	United States
S_614_G	S	614	SRR15154149	23403	A	G	0,999707	2021-03-18	United States
S_681_H	S	681	SRR15154149	23604	C	A	0,999866	2021-03-18	United States
S_716_I	S	716	SRR15154149	23709	C	T	1	2021-03-18	United States
S_982_A	S	982	SRR15154149	24506	T	G	0,999247	2021-03-18	United States
S_1118_H	S	1118	SRR15154149	24914	G	C	0,99986	2021-03-18	United States
ORF8_27_*	ORF8	27	SRR15154149	27972	C	T	0,999277	2021-03-18	United States
ORF8_52_I	ORF8	52	SRR15154149	28048	G	T	0,999702	2021-03-18	United States
ORF8_68_*	ORF8	68	SRR15154149	28095	A	T	0,994743	2021-03-18	United States
ORF8_73_C	ORF8	73	SRR15154149	28111	A	G	1	2021-03-18	United States
N_3_H	N	3	SRR15154149	28280	G	C	1	2021-03-18	United States
N_3_V	N	3	SRR15154149	28281	A	T	0,999786	2021-03-18	United States
N_3_E	N	3	SRR15154149	28282	T	A	0,999787	2021-03-18	United States
N_203_K	N	203	SRR15154149	28881	G	A	1	2021-03-18	United States
N_204_R	N	204	SRR15154149	28883	G	C	1	2021-03-18	United States
ORF1ab_265_I	ORF1ab	265	SRR15154152	1059	C	T	0,999635	2021-03-16	United States
ORF1ab_903_V	ORF1ab	903	SRR15154152	2973	C	T	0,999671	2021-03-16	United States
ORF1ab_2664_D	ORF1ab	2664	SRR15154152	8257	A	C	0,996785	2021-03-16	United States
ORF1ab_4205_V	ORF1ab	4205	SRR15154152	12878	A	G	0,999014	2021-03-16	United States
ORF1ab_165_I	ORF1ab	165	SRR15154152	13960	G	A	0,999266	2021-03-16	United States
ORF1ab_314_L	ORF1ab	314	SRR15154152	14408	C	T	0,999663	2021-03-16	United States
ORF1ab_1183_Y	ORF1ab	1183	SRR15154152	17014	G	T	0,998621	2021-03-16	United States
S_13_I	S	13	SRR15154152	21600	G	T	1	2021-03-16	United States
S_30_H	S	30	SRR15154152	21650	A	C	0,15625	2021-03-16	United States
S_152_C	S	152	SRR15154152	22018	G	T	0,999489	2021-03-16	United States
S_452_R	S	452	SRR15154152	22917	T	G	1	2021-03-16	United States
S_614_G	S	614	SRR15154152	23403	A	G	0,999858	2021-03-16	United States
ORF3a_57_H	ORF3a	57	SRR15154152	25563	G	T	0,999809	2021-03-16	United States
ORF8_32_L	ORF8	32	SRR15154152	27987	G	C	0,999655	2021-03-16	United States
ORF8_100_L	ORF8	100	SRR15154152	28191	G	T	0,9991	2021-03-16	United States
N_205_I	N	205	SRR15154152	28887	C	T	0,998538	2021-03-16	United States
N_234_I	N	234	SRR15154152	28975	G	T	1	2021-03-16	United States
N_377_Y	N	377	SRR15154152	29402	G	T	1	2021-03-16	United States
ORF1ab_599_V	ORF1ab	599	SRR15154156	2061	C	T	0,998086	2021-03-20	United States
ORF1ab_735_S	ORF1ab	735	SRR15154156	2468	G	T	0,998483	2021-03-20	United States
ORF1ab_1001_I	ORF1ab	1001	SRR15154156	3267	C	T	0,998312	2021-03-20	United States
ORF1ab_1708_D	ORF1ab	1708	SRR15154156	5388	C	A	0,999333	2021-03-20	United States
ORF1ab_2230_T	ORF1ab	2230	SRR15154156	6954	T	C	1	2021-03-20	United States
ORF1ab_3542_C	ORF1ab	3542	SRR15154156	10889	C	T	0,99955	2021-03-20	United States
ORF1ab_3674_NA	ORF1ab	3674	SRR15154156	11287	G	-TCTGGTTTT	0,665196	2021-03-20	United States
ORF1ab_3966_R	ORF1ab	3966	SRR15154156	12162	A	G	0,999183	2021-03-20	United States
ORF1ab_314_L	ORF1ab	314	SRR15154156	14408	C	T	0,999015	2021-03-20	United States
ORF1ab_1383_R	ORF1ab	1383	SRR15154156	17615	A	G	0,999587	2021-03-20	United States
ORF1ab_2270_Y	ORF1ab	2270	SRR15154156	20275	G	T	1	2021-03-20	United States
S_68_NA	S	68	SRR15154156	21764	A	-TACATG	0,904961	2021-03-20	United States
S_143_NA	S	143	SRR15154156	21990	T	-TTA	0,794955	2021-03-20	United States
S_501_Y	S	501	SRR15154156	23063	A	T	0,99845	2021-03-20	United States
S_570_D	S	570	SRR15154156	23271	C	A	0,999679	2021-03-20	United States
S_614_G	S	614	SRR15154156	23403	A	G	0,99934	2021-03-20	United States
S_681_H	S	681	SRR15154156	23604	C	A	0,999175	2021-03-20	United States
S_716_I	S	716	SRR15154156	23709	C	T	0,99903	2021-03-20	United States
S_982_A	S	982	SRR15154156	24506	T	G	0,998143	2021-03-20	United States
S_1118_H	S	1118	SRR15154156	24914	G	C	0,99912	2021-03-20	United States
ORF7b_34_M	ORF7b	34	SRR15154156	27855	C	A	0,9997	2021-03-20	United States
ORF8_27_*	ORF8	27	SRR15154156	27972	C	T	0,999419	2021-03-20	United States
ORF8_52_I	ORF8	52	SRR15154156	28048	G	T	0,998844	2021-03-20	United States
ORF8_73_C	ORF8	73	SRR15154156	28111	A	G	0,99982	2021-03-20	United States
N_3_H	N	3	SRR15154156	28280	G	C	0,999758	2021-03-20	United States
N_3_V	N	3	SRR15154156	28281	A	T	0,998778	2021-03-20	United States
N_3_E	N	3	SRR15154156	28282	T	A	0,999515	2021-03-20	United States
N_203_K	N	203	SRR15154156	28881	G	A	1	2021-03-20	United States
N_204_R	N	204	SRR15154156	28883	G	C	1	2021-03-20	United States
N_235_F	N	235	SRR15154156	28977	C	T	0,997253	2021-03-20	United States
ORF1ab_265_I	ORF1ab	265	SRR15154157	1059	C	T	0,998539	2021-03-15	United States
ORF1ab_3255_I	ORF1ab	3255	SRR15154157	10029	C	T	1	2021-03-15	United States
ORF1ab_3750_I	ORF1ab	3750	SRR15154157	11514	C	T	0,999892	2021-03-15	United States
ORF1ab_18_N	ORF1ab	18	SRR15154157	13520	G	A	0,331558	2021-03-15	United States
ORF1ab_314_L	ORF1ab	314	SRR15154157	14408	C	T	0,999848	2021-03-15	United States
ORF1ab_970_S	ORF1ab	970	SRR15154157	16375	C	T	0,999299	2021-03-15	United States
S_494_P	S	494	SRR15154157	23042	T	C	1	2021-03-15	United States
S_614_G	S	614	SRR15154157	23403	A	G	0,999533	2021-03-15	United States
S_681_H	S	681	SRR15154157	23604	C	A	0,999322	2021-03-15	United States
S_716_I	S	716	SRR15154157	23709	C	T	0,999868	2021-03-15	United States
ORF3a_57_H	ORF3a	57	SRR15154157	25563	G	T	0,999033	2021-03-15	United States
M_82_T	M	82	SRR15154157	26767	T	C	0,999722	2021-03-15	United States
N_205_I	N	205	SRR15154157	28887	C	T	0,99896	2021-03-15	United States
ORF1ab_1001_I	ORF1ab	1001	SRR15154158	3267	C	T	0,998871	2021-03-19	United States
ORF1ab_1708_D	ORF1ab	1708	SRR15154158	5388	C	A	0,99955	2021-03-19	United States
ORF1ab_2230_T	ORF1ab	2230	SRR15154158	6954	T	C	1	2021-03-19	United States
ORF1ab_2259_I	ORF1ab	2259	SRR15154158	7042	G	T	0,999446	2021-03-19	United States
ORF1ab_3674_NA	ORF1ab	3674	SRR15154158	11287	G	-TCTGGTTTT	0,702856	2021-03-19	United States
ORF1ab_218_L	ORF1ab	218	SRR15154158	14120	C	T	0,999723	2021-03-19	United States
ORF1ab_314_L	ORF1ab	314	SRR15154158	14408	C	T	0,99908	2021-03-19	United States
ORF1ab_1432_V	ORF1ab	1432	SRR15154158	17762	C	T	0,998663	2021-03-19	United States
S_3_NA	S	3	SRR15154158	21569	G	+T	0,0714286	2021-03-19	United States
S_5_F	S	5	SRR15154158	21575	C	T	1	2021-03-19	United States
S_68_NA	S	68	SRR15154158	21764	A	-TACATG	0,900371	2021-03-19	United States
S_143_NA	S	143	SRR15154158	21990	T	-TTA	0,80474	2021-03-19	United States
S_501_Y	S	501	SRR15154158	23063	A	T	1	2021-03-19	United States
S_570_D	S	570	SRR15154158	23271	C	A	0,999601	2021-03-19	United States
S_614_G	S	614	SRR15154158	23403	A	G	0,999798	2021-03-19	United States
S_681_H	S	681	SRR15154158	23604	C	A	1	2021-03-19	United States
S_716_I	S	716	SRR15154158	23709	C	T	0,999794	2021-03-19	United States
S_982_A	S	982	SRR15154158	24506	T	G	0,999612	2021-03-19	United States
S_1118_H	S	1118	SRR15154158	24914	G	C	0,999769	2021-03-19	United States
ORF8_27_*	ORF8	27	SRR15154158	27972	C	T	0,999364	2021-03-19	United States
ORF8_52_I	ORF8	52	SRR15154158	28048	G	T	0,999227	2021-03-19	United States
ORF8_68_*	ORF8	68	SRR15154158	28095	A	T	0,997193	2021-03-19	United States
ORF8_73_C	ORF8	73	SRR15154158	28111	A	G	0,999574	2021-03-19	United States
N_3_H	N	3	SRR15154158	28280	G	C	0,999694	2021-03-19	United States
N_3_V	N	3	SRR15154158	28281	A	T	1	2021-03-19	United States
N_3_E	N	3	SRR15154158	28282	T	A	0,999694	2021-03-19	United States
N_203_K	N	203	SRR15154158	28881	G	A	1	2021-03-19	United States
N_204_R	N	204	SRR15154158	28883	G	C	1	2021-03-19	United States
N_235_F	N	235	SRR15154158	28977	C	T	1	2021-03-19	United States
ORF1ab_45_Y	ORF1ab	45	SRR15154159	398	C	T	0,996016	2021-03-20	United States
ORF1ab_1001_I	ORF1ab	1001	SRR15154159	3267	C	T	0,998206	2021-03-20	United States
ORF1ab_1153_V	ORF1ab	1153	SRR15154159	3722	A	G	0,997218	2021-03-20	United States
ORF1ab_1708_D	ORF1ab	1708	SRR15154159	5388	C	A	0,998613	2021-03-20	United States
ORF1ab_2230_T	ORF1ab	2230	SRR15154159	6954	T	C	1	2021-03-20	United States
ORF1ab_3674_NA	ORF1ab	3674	SRR15154159	11287	G	-TCTGGTTTT	0,638142	2021-03-20	United States
ORF1ab_218_L	ORF1ab	218	SRR15154159	14120	C	T	0,996626	2021-03-20	United States
ORF1ab_314_L	ORF1ab	314	SRR15154159	14408	C	T	0,998532	2021-03-20	United States
S_30_H	S	30	SRR15154159	21650	A	C	0,108333	2021-03-20	United States
S_68_NA	S	68	SRR15154159	21764	A	-TACATG	0,891748	2021-03-20	United States
S_143_NA	S	143	SRR15154159	21990	T	-TTA	0,801502	2021-03-20	United States
S_501_Y	S	501	SRR15154159	23063	A	T	0,999162	2021-03-20	United States
S_570_D	S	570	SRR15154159	23271	C	A	0,999214	2021-03-20	United States
S_614_G	S	614	SRR15154159	23403	A	G	0,999727	2021-03-20	United States
S_681_H	S	681	SRR15154159	23604	C	A	0,999336	2021-03-20	United States
S_716_I	S	716	SRR15154159	23709	C	T	0,99891	2021-03-20	United States
S_982_A	S	982	SRR15154159	24506	T	G	0,999522	2021-03-20	United States
S_1118_H	S	1118	SRR15154159	24914	G	C	0,999707	2021-03-20	United States
ORF6_61_H	ORF6	61	SRR15154159	27382	G	C	0,999544	2021-03-20	United States
ORF6_61_V	ORF6	61	SRR15154159	27383	A	T	1	2021-03-20	United States
ORF8_27_*	ORF8	27	SRR15154159	27972	C	T	0,999296	2021-03-20	United States
ORF8_52_I	ORF8	52	SRR15154159	28048	G	T	0,999527	2021-03-20	United States
ORF8_64_D	ORF8	64	SRR15154159	28085	G	T	0,999143	2021-03-20	United States
ORF8_68_*	ORF8	68	SRR15154159	28095	A	T	0,998187	2021-03-20	United States
ORF8_73_C	ORF8	73	SRR15154159	28111	A	G	1	2021-03-20	United States
N_3_H	N	3	SRR15154159	28280	G	C	0,998726	2021-03-20	United States
N_3_V	N	3	SRR15154159	28281	A	T	0,999573	2021-03-20	United States
N_3_E	N	3	SRR15154159	28282	T	A	0,999575	2021-03-20	United States
N_203_K	N	203	SRR15154159	28881	G	A	1	2021-03-20	United States
N_204_R	N	204	SRR15154159	28883	G	C	1	2021-03-20	United States
N_235_F	N	235	SRR15154159	28977	C	T	1	2021-03-20	United States
ORF1ab_265_I	ORF1ab	265	SRR15154160	1059	C	T	0,998647	2021-03-17	United States
ORF1ab_657_S	ORF1ab	657	SRR15154160	2234	T	A	0,99922	2021-03-17	United States
ORF1ab_3162_E	ORF1ab	3162	SRR15154160	9749	A	G	0,999844	2021-03-17	United States
ORF1ab_3201_P	ORF1ab	3201	SRR15154160	9867	T	C	1	2021-03-17	United States
ORF1ab_3209_V	ORF1ab	3209	SRR15154160	9891	C	T	0,996942	2021-03-17	United States
ORF1ab_3674_NA	ORF1ab	3674	SRR15154160	11287	G	-TCTGGTTTT	0,67692	2021-03-17	United States
ORF1ab_3847_I	ORF1ab	3847	SRR15154160	11804	G	A	0,999282	2021-03-17	United States
ORF1ab_3922_R	ORF1ab	3922	SRR15154160	12030	A	G	0,999776	2021-03-17	United States
ORF1ab_314_L	ORF1ab	314	SRR15154160	14408	C	T	0,999778	2021-03-17	United States
ORF1ab_2432_I	ORF1ab	2432	SRR15154160	20762	C	T	1	2021-03-17	United States
S_30_H	S	30	SRR15154160	21650	A	C	0,0760234	2021-03-17	United States
S_80_G	S	80	SRR15154160	21801	A	G	1	2021-03-17	United States
S_143_NA	S	143	SRR15154160	21990	T	-TTA	0,802805	2021-03-17	United States
S_157_S	S	157	SRR15154160	22032	T	C	0,997969	2021-03-17	United States
S_452_R	S	452	SRR15154160	22917	T	G	0,999009	2021-03-17	United States
S_614_G	S	614	SRR15154160	23403	A	G	0,999629	2021-03-17	United States
S_691_F	S	691	SRR15154160	23634	C	T	0,999166	2021-03-17	United States
S_859_N	S	859	SRR15154160	24138	C	A	0,999425	2021-03-17	United States
S_950_H	S	950	SRR15154160	24410	G	C	0,996703	2021-03-17	United States
ORF3a_42_L	ORF3a	42	SRR15154160	25517	C	T	0,997361	2021-03-17	United States
ORF3a_57_H	ORF3a	57	SRR15154160	25563	G	T	0,999452	2021-03-17	United States
ORF3a_104_L	ORF3a	104	SRR15154160	25703	C	T	0,992998	2021-03-17	United States
ORF8_11_I	ORF8	11	SRR15154160	27925	C	T	0,999487	2021-03-17	United States
ORF8_51_S	ORF8	51	SRR15154160	28044	G	T	0,999415	2021-03-17	United States
N_205_I	N	205	SRR15154160	28887	C	T	1	2021-03-17	United States
N_234_I	N	234	SRR15154160	28975	G	A	1	2021-03-17	United States
ORF1ab_265_I	ORF1ab	265	SRR15154161	1059	C	T	0,999116	2021-03-20	United States
ORF1ab_289_D	ORF1ab	289	SRR15154161	1132	A	T	0,999181	2021-03-20	United States
ORF1ab_519_S	ORF1ab	519	SRR15154161	1820	G	A	0,998484	2021-03-20	United States
ORF1ab_868_L	ORF1ab	868	SRR15154161	2867	G	T	0,999576	2021-03-20	United States
ORF1ab_1946_S	ORF1ab	1946	SRR15154161	6101	G	A	1	2021-03-20	United States
ORF1ab_3201_P	ORF1ab	3201	SRR15154161	9867	T	C	0,998877	2021-03-20	United States
ORF1ab_3674_NA	ORF1ab	3674	SRR15154161	11287	G	-TCTGGTTTT	0,711138	2021-03-20	United States
ORF1ab_248_A	ORF1ab	248	SRR15154161	14210	T	C	0,998288	2021-03-20	United States
ORF1ab_314_L	ORF1ab	314	SRR15154161	14408	C	T	0,99755	2021-03-20	United States
ORF1ab_1011_H	ORF1ab	1011	SRR15154161	16500	A	C	0,999351	2021-03-20	United States
S_3_NA	S	3	SRR15154161	21569	G	+T	0,0567164	2021-03-20	United States
S_5_F	S	5	SRR15154161	21575	C	T	1	2021-03-20	United States
S_95_I	S	95	SRR15154161	21846	C	T	0,99877	2021-03-20	United States
S_253_G	S	253	SRR15154161	22320	A	G	1	2021-03-20	United States
S_477_N	S	477	SRR15154161	22992	G	A	0,999419	2021-03-20	United States
S_614_G	S	614	SRR15154161	23403	A	G	0,999309	2021-03-20	United States
S_957_R	S	957	SRR15154161	24432	A	G	0,999542	2021-03-20	United States
ORF3a_42_L	ORF3a	42	SRR15154161	25517	C	T	0,995587	2021-03-20	United States
ORF3a_57_H	ORF3a	57	SRR15154161	25563	G	T	1	2021-03-20	United States
ORF7a_116_F	ORF7a	116	SRR15154161	27739	C	T	1	2021-03-20	United States
ORF8_11_I	ORF8	11	SRR15154161	27925	C	T	0,999551	2021-03-20	United States
N_13_L	N	13	SRR15154161	28311	C	T	0,999558	2021-03-20	United States
N_202_R	N	202	SRR15154161	28879	T	G	0,999437	2021-03-20	United States
ORF1ab_172_G	ORF1ab	172	SRR15154162	780	A	G	0,114506	2021-03-16	United States
ORF1ab_1001_I	ORF1ab	1001	SRR15154162	3267	C	T	0,999726	2021-03-16	United States
ORF1ab_1708_D	ORF1ab	1708	SRR15154162	5388	C	A	0,999169	2021-03-16	United States
ORF1ab_2230_T	ORF1ab	2230	SRR15154162	6954	T	C	1	2021-03-16	United States
ORF1ab_3674_NA	ORF1ab	3674	SRR15154162	11287	G	-TCTGGTTTT	0,598913	2021-03-16	United States
ORF1ab_218_L	ORF1ab	218	SRR15154162	14120	C	T	0,999744	2021-03-16	United States
ORF1ab_314_L	ORF1ab	314	SRR15154162	14408	C	T	0,999008	2021-03-16	United States
S_30_H	S	30	SRR15154162	21650	A	C	0,0891089	2021-03-16	United States
S_68_NA	S	68	SRR15154162	21764	A	-TACATG	0,901688	2021-03-16	United States
S_143_NA	S	143	SRR15154162	21990	T	-TTA	0,803246	2021-03-16	United States
S_501_Y	S	501	SRR15154162	23063	A	T	0,999597	2021-03-16	United States
S_570_D	S	570	SRR15154162	23271	C	A	0,999715	2021-03-16	United States
S_614_G	S	614	SRR15154162	23403	A	G	0,999855	2021-03-16	United States
S_681_H	S	681	SRR15154162	23604	C	A	0,999228	2021-03-16	United States
S_716_I	S	716	SRR15154162	23709	C	T	0,99926	2021-03-16	United States
S_982_A	S	982	SRR15154162	24506	T	G	1	2021-03-16	United States
S_1118_H	S	1118	SRR15154162	24914	G	C	1	2021-03-16	United States
ORF8_27_*	ORF8	27	SRR15154162	27972	C	T	1	2021-03-16	United States
ORF8_52_I	ORF8	52	SRR15154162	28048	G	T	0,999313	2021-03-16	United States
ORF8_68_*	ORF8	68	SRR15154162	28095	A	T	0,99786	2021-03-16	United States
ORF8_73_C	ORF8	73	SRR15154162	28111	A	G	0,999562	2021-03-16	United States
N_3_H	N	3	SRR15154162	28280	G	C	1	2021-03-16	United States
N_3_V	N	3	SRR15154162	28281	A	T	0,999491	2021-03-16	United States
N_3_E	N	3	SRR15154162	28282	T	A	0,998985	2021-03-16	United States
N_203_K	N	203	SRR15154162	28881	G	A	1	2021-03-16	United States
N_204_R	N	204	SRR15154162	28883	G	C	1	2021-03-16	United States
N_235_F	N	235	SRR15154162	28977	C	T	1	2021-03-16	United States
ORF1ab_265_I	ORF1ab	265	SRR15154166	1059	C	T	0,999607	2021-03-17	United States
ORF1ab_292_Q	ORF1ab	292	SRR15154166	1139	A	C	1	2021-03-17	United States
ORF1ab_1848_V	ORF1ab	1848	SRR15154166	5807	A	G	0,999587	2021-03-17	United States
ORF1ab_2667_C	ORF1ab	2667	SRR15154166	8264	G	T	0,999098	2021-03-17	United States
ORF1ab_3352_F	ORF1ab	3352	SRR15154166	10319	C	T	0,999218	2021-03-17	United States
ORF1ab_4368_I	ORF1ab	4368	SRR15154166	13368	C	T	0,668464	2021-03-17	United States
ORF1ab_314_L	ORF1ab	314	SRR15154166	14408	C	T	1	2021-03-17	United States
ORF1ab_1653_D	ORF1ab	1653	SRR15154166	18424	A	G	0,999807	2021-03-17	United States
ORF1ab_2613_C	ORF1ab	2613	SRR15154166	21304	C	T	1	2021-03-17	United States
S_30_H	S	30	SRR15154166	21650	A	C	0,0536359	2021-03-17	United States
S_90_F	S	90	SRR15154166	21830	G	T	1	2021-03-17	United States
S_614_G	S	614	SRR15154166	23403	A	G	0,999768	2021-03-17	United States
ORF3a_57_H	ORF3a	57	SRR15154166	25563	G	T	1	2021-03-17	United States
ORF3a_172_V	ORF3a	172	SRR15154166	25907	G	T	0,950032	2021-03-17	United States
ORF3a_223_I	ORF3a	223	SRR15154166	26060	C	T	0,999088	2021-03-17	United States
ORF8_24_L	ORF8	24	SRR15154166	27964	C	T	1	2021-03-17	United States
N_67_S	N	67	SRR15154166	28472	C	T	0,999408	2021-03-17	United States
N_199_L	N	199	SRR15154166	28869	C	T	0,999743	2021-03-17	United States
ORF1ab_730_F	ORF1ab	730	SRR15154167	2453	C	T	0,99854	2021-03-19	United States
ORF1ab_1001_I	ORF1ab	1001	SRR15154167	3267	C	T	0,999547	2021-03-19	United States
ORF1ab_1708_D	ORF1ab	1708	SRR15154167	5388	C	A	0,999601	2021-03-19	United States
ORF1ab_2230_T	ORF1ab	2230	SRR15154167	6954	T	C	1	2021-03-19	United States
ORF1ab_3674_NA	ORF1ab	3674	SRR15154167	11287	G	-TCTGGTTTT	0,72903	2021-03-19	United States
ORF1ab_4065_A	ORF1ab	4065	SRR15154167	12458	A	G	0,0577114	2021-03-19	United States
ORF1ab_314_L	ORF1ab	314	SRR15154167	14408	C	T	0,999633	2021-03-19	United States
S_30_H	S	30	SRR15154167	21650	A	C	0,0548098	2021-03-19	United States
S_68_NA	S	68	SRR15154167	21764	A	-TACATG	0,888577	2021-03-19	United States
S_143_NA	S	143	SRR15154167	21990	T	-TTA	0,805954	2021-03-19	United States
S_155_R	S	155	SRR15154167	22025	A	C	0,997874	2021-03-19	United States
S_501_Y	S	501	SRR15154167	23063	A	T	1	2021-03-19	United States
S_570_D	S	570	SRR15154167	23271	C	A	0,999497	2021-03-19	United States
S_614_G	S	614	SRR15154167	23403	A	G	0,999707	2021-03-19	United States
S_681_H	S	681	SRR15154167	23604	C	A	0,999714	2021-03-19	United States
S_716_I	S	716	SRR15154167	23709	C	T	0,999864	2021-03-19	United States
S_982_A	S	982	SRR15154167	24506	T	G	0,999548	2021-03-19	United States
S_1118_H	S	1118	SRR15154167	24914	G	C	0,999892	2021-03-19	United States
ORF7a_62_*	ORF7a	62	SRR15154167	27577	C	T	1	2021-03-19	United States
ORF7a_81_L	ORF7a	81	SRR15154167	27635	C	T	0,999245	2021-03-19	United States
ORF8_27_*	ORF8	27	SRR15154167	27972	C	T	1	2021-03-19	United States
ORF8_52_I	ORF8	52	SRR15154167	28048	G	T	1	2021-03-19	United States
ORF8_73_C	ORF8	73	SRR15154167	28111	A	G	0,999691	2021-03-19	United States
N_3_Y	N	3	SRR15154167	28280	G	T	0,998747	2021-03-19	United States
N_3_V	N	3	SRR15154167	28281	A	T	0,999734	2021-03-19	United States
N_3_E	N	3	SRR15154167	28282	T	A	0,999735	2021-03-19	United States
N_203_K	N	203	SRR15154167	28881	G	A	0,999785	2021-03-19	United States
N_204_R	N	204	SRR15154167	28883	G	C	1	2021-03-19	United States
N_235_F	N	235	SRR15154167	28977	C	T	0,999356	2021-03-19	United States
ORF1ab_599_V	ORF1ab	599	SRR15154168	2061	C	T	0,998225	2021-03-20	United States
ORF1ab_1001_I	ORF1ab	1001	SRR15154168	3267	C	T	0,999197	2021-03-20	United States
ORF1ab_1381_Y	ORF1ab	1381	SRR15154168	4406	C	T	0,970171	2021-03-20	United States
ORF1ab_1708_D	ORF1ab	1708	SRR15154168	5388	C	A	0,999274	2021-03-20	United States
ORF1ab_2230_T	ORF1ab	2230	SRR15154168	6954	T	C	1	2021-03-20	United States
ORF1ab_3674_NA	ORF1ab	3674	SRR15154168	11287	G	-TCTGGTTTT	0,663644	2021-03-20	United States
ORF1ab_3966_R	ORF1ab	3966	SRR15154168	12162	A	G	0,999053	2021-03-20	United States
ORF1ab_314_L	ORF1ab	314	SRR15154168	14408	C	T	0,999635	2021-03-20	United States
ORF1ab_1383_R	ORF1ab	1383	SRR15154168	17615	A	G	0,998848	2021-03-20	United States
ORF1ab_2270_Y	ORF1ab	2270	SRR15154168	20275	G	T	1	2021-03-20	United States
S_68_NA	S	68	SRR15154168	21764	A	-TACATG	0,904615	2021-03-20	United States
S_143_NA	S	143	SRR15154168	21990	T	-TTA	0,798835	2021-03-20	United States
S_501_Y	S	501	SRR15154168	23063	A	T	0,998902	2021-03-20	United States
S_570_D	S	570	SRR15154168	23271	C	A	0,999088	2021-03-20	United States
S_614_G	S	614	SRR15154168	23403	A	G	0,998285	2021-03-20	United States
S_681_H	S	681	SRR15154168	23604	C	A	0,99866	2021-03-20	United States
S_716_I	S	716	SRR15154168	23709	C	T	0,998043	2021-03-20	United States
S_982_A	S	982	SRR15154168	24506	T	G	0,999656	2021-03-20	United States
S_1118_H	S	1118	SRR15154168	24914	G	C	0,999312	2021-03-20	United States
ORF8_27_*	ORF8	27	SRR15154168	27972	C	T	0,999581	2021-03-20	United States
ORF8_52_I	ORF8	52	SRR15154168	28048	G	T	0,9989	2021-03-20	United States
ORF8_73_C	ORF8	73	SRR15154168	28111	A	G	0,998764	2021-03-20	United States
N_3_H	N	3	SRR15154168	28280	G	C	1	2021-03-20	United States
N_3_V	N	3	SRR15154168	28281	A	T	0,999511	2021-03-20	United States
N_3_E	N	3	SRR15154168	28282	T	A	0,999272	2021-03-20	United States
N_203_K	N	203	SRR15154168	28881	G	A	0,998716	2021-03-20	United States
N_204_R	N	204	SRR15154168	28883	G	C	1	2021-03-20	United States
N_235_F	N	235	SRR15154168	28977	C	T	0,999092	2021-03-20	United States
ORF1ab_1001_I	ORF1ab	1001	SRR15154169	3267	C	T	0,999628	2021-03-20	United States
ORF1ab_1708_D	ORF1ab	1708	SRR15154169	5388	C	A	0,999703	2021-03-20	United States
ORF1ab_3674_NA	ORF1ab	3674	SRR15154169	11287	G	-TCTGGTTTT	0,660452	2021-03-20	United States
ORF1ab_4087_I	ORF1ab	4087	SRR15154169	12525	C	T	0,998509	2021-03-20	United States
ORF1ab_218_L	ORF1ab	218	SRR15154169	14120	C	T	0,999257	2021-03-20	United States
ORF1ab_314_L	ORF1ab	314	SRR15154169	14408	C	T	0,998908	2021-03-20	United States
S_68_NA	S	68	SRR15154169	21764	A	-TACATG	0,893993	2021-03-20	United States
S_143_NA	S	143	SRR15154169	21990	T	-TTA	0,804553	2021-03-20	United States
S_501_Y	S	501	SRR15154169	23063	A	T	1	2021-03-20	United States
S_570_D	S	570	SRR15154169	23271	C	A	0,999002	2021-03-20	United States
S_614_G	S	614	SRR15154169	23403	A	G	0,99983	2021-03-20	United States
S_681_H	S	681	SRR15154169	23604	C	A	0,998877	2021-03-20	United States
S_716_I	S	716	SRR15154169	23709	C	T	0,999175	2021-03-20	United States
S_982_A	S	982	SRR15154169	24506	T	G	0,999101	2021-03-20	United States
S_1118_H	S	1118	SRR15154169	24914	G	C	0,999398	2021-03-20	United States
ORF8_27_*	ORF8	27	SRR15154169	27972	C	T	0,998959	2021-03-20	United States
ORF8_52_I	ORF8	52	SRR15154169	28048	G	T	0,998626	2021-03-20	United States
ORF8_68_*	ORF8	68	SRR15154169	28095	A	T	0,988218	2021-03-20	United States
ORF8_73_C	ORF8	73	SRR15154169	28111	A	G	0,999733	2021-03-20	United States
N_3_H	N	3	SRR15154169	28280	G	C	1	2021-03-20	United States
N_3_V	N	3	SRR15154169	28281	A	T	0,998808	2021-03-20	United States
N_3_E	N	3	SRR15154169	28282	T	A	0,998532	2021-03-20	United States
N_203_K	N	203	SRR15154169	28881	G	A	1	2021-03-20	United States
N_204_R	N	204	SRR15154169	28883	G	C	1	2021-03-20	United States
N_235_F	N	235	SRR15154169	28977	C	T	0,993421	2021-03-20	United States
ORF1ab_265_I	ORF1ab	265	SRR15154171	1059	C	T	0,998697	2020-06-04	United States
ORF1ab_677_K	ORF1ab	677	SRR15154171	2295	C	A	0,996633	2020-06-04	United States
ORF1ab_1631_NA	ORF1ab	1631	SRR15154171	5157	C	-TT	0,0519481	2020-06-04	United States
ORF1ab_2214_A	ORF1ab	2214	SRR15154171	6905	T	G	0,994709	2020-06-04	United States
ORF1ab_3618_V	ORF1ab	3618	SRR15154171	11117	A	G	0,113954	2020-06-04	United States
ORF1ab_4046_D	ORF1ab	4046	SRR15154171	12401	A	G	0,0507335	2020-06-04	United States
ORF1ab_93_L	ORF1ab	93	SRR15154171	13744	T	C	0,102871	2020-06-04	United States
ORF1ab_176_V	ORF1ab	176	SRR15154171	13994	C	T	0,99853	2020-06-04	United States
ORF1ab_314_L	ORF1ab	314	SRR15154171	14408	C	T	0,999571	2020-06-04	United States
S_54_F	S	54	SRR15154171	21724	G	T	0,998541	2020-06-04	United States
S_614_G	S	614	SRR15154171	23403	A	G	1	2020-06-04	United States
ORF3a_57_H	ORF3a	57	SRR15154171	25563	G	T	0,999419	2020-06-04	United States
ORF8_55_V	ORF8	55	SRR15154171	28057	C	T	0,0753012	2020-06-04	United States
ORF1ab_541_V	ORF1ab	541	SRR15154174	1887	C	T	0,985744	2021-03-18	United States
ORF1ab_2007_I	ORF1ab	2007	SRR15154174	6285	C	T	0,999666	2021-03-18	United States
ORF1ab_2589_R	ORF1ab	2589	SRR15154174	8031	A	G	0,999783	2021-03-18	United States
ORF1ab_3674_NA	ORF1ab	3674	SRR15154174	11287	G	-TCTGGTTTT	0,707487	2021-03-18	United States
ORF1ab_314_S	ORF1ab	314	SRR15154174	14407	C	T	0,998615	2021-03-18	United States
ORF1ab_314_L	ORF1ab	314	SRR15154174	14408	C	T	0,999605	2021-03-18	United States
ORF1ab_1165_S	ORF1ab	1165	SRR15154174	16960	C	T	0,998347	2021-03-18	United States
ORF1ab_1336_I	ORF1ab	1336	SRR15154174	17474	C	T	0,999462	2021-03-18	United States
S_52_R	S	52	SRR15154174	21717	A	G	0,997967	2021-03-18	United States
S_68_NA	S	68	SRR15154174	21764	A	-TACATG	0,975351	2021-03-18	United States
S_143_NA	S	143	SRR15154174	21990	T	-TTA	0,791534	2021-03-18	United States
S_484_K	S	484	SRR15154174	23012	G	A	0,99878	2021-03-18	United States
S_614_G	S	614	SRR15154174	23403	A	G	0,999351	2021-03-18	United States
S_677_H	S	677	SRR15154174	23593	G	C	0,999024	2021-03-18	United States
S_888_L	S	888	SRR15154174	24224	T	C	0,999561	2021-03-18	United States
E_21_F	E	21	SRR15154174	26305	C	T	0,994096	2021-03-18	United States
M_82_T	M	82	SRR15154174	26767	T	C	0,999829	2021-03-18	United States
ORF6_1_NA	ORF6	1	SRR15154174	27204	G	-TTT	0,99676	2021-03-18	United States
N_2_NA	N	2	SRR15154174	28277	T	-CTG	0,829414	2021-03-18	United States
N_12_G	N	12	SRR15154174	28308	C	G	0,99866	2021-03-18	United States
N_205_I	N	205	SRR15154174	28887	C	T	1	2021-03-18	United States
ORF1ab_1001_I	ORF1ab	1001	SRR15154177	3267	C	T	0,999528	2021-03-18	United States
ORF1ab_1708_D	ORF1ab	1708	SRR15154177	5388	C	A	1	2021-03-18	United States
ORF1ab_2230_T	ORF1ab	2230	SRR15154177	6954	T	C	1	2021-03-18	United States
ORF1ab_3674_NA	ORF1ab	3674	SRR15154177	11287	G	-TCTGGTTTT	0,594342	2021-03-18	United States
ORF1ab_314_L	ORF1ab	314	SRR15154177	14408	C	T	0,999146	2021-03-18	United States
ORF1ab_1603_T	ORF1ab	1603	SRR15154177	18274	G	A	0,999664	2021-03-18	United States
ORF1ab_2256_S	ORF1ab	2256	SRR15154177	20233	C	T	1	2021-03-18	United States
S_30_H	S	30	SRR15154177	21650	A	C	0,103448	2021-03-18	United States
S_68_NA	S	68	SRR15154177	21764	A	-TACATG	0,895582	2021-03-18	United States
S_143_NA	S	143	SRR15154177	21990	T	-TTA	0,800583	2021-03-18	United States
S_501_Y	S	501	SRR15154177	23063	A	T	1	2021-03-18	United States
S_570_D	S	570	SRR15154177	23271	C	A	0,999437	2021-03-18	United States
S_614_G	S	614	SRR15154177	23403	A	G	0,999584	2021-03-18	United States
S_681_H	S	681	SRR15154177	23604	C	A	0,999202	2021-03-18	United States
S_716_I	S	716	SRR15154177	23709	C	T	0,999246	2021-03-18	United States
S_982_A	S	982	SRR15154177	24506	T	G	1	2021-03-18	United States
S_1118_H	S	1118	SRR15154177	24914	G	C	0,999828	2021-03-18	United States
ORF3a_90_F	ORF3a	90	SRR15154177	25660	G	T	0,123986	2021-03-18	United States
ORF8_27_*	ORF8	27	SRR15154177	27972	C	T	1	2021-03-18	United States
ORF8_52_I	ORF8	52	SRR15154177	28048	G	T	1	2021-03-18	United States
ORF8_68_*	ORF8	68	SRR15154177	28095	A	T	0,997716	2021-03-18	United States
ORF8_73_C	ORF8	73	SRR15154177	28111	A	G	0,999778	2021-03-18	United States
N_3_H	N	3	SRR15154177	28280	G	C	1	2021-03-18	United States
N_3_V	N	3	SRR15154177	28281	A	T	0,99975	2021-03-18	United States
N_3_E	N	3	SRR15154177	28282	T	A	0,999251	2021-03-18	United States
N_202_C	N	202	SRR15154177	28877	A	T	1	2021-03-18	United States
N_202_T	N	202	SRR15154177	28878	G	C	1	2021-03-18	United States
N_203_K	N	203	SRR15154177	28881	G	A	1	2021-03-18	United States
N_204_R	N	204	SRR15154177	28883	G	C	1	2021-03-18	United States
N_235_F	N	235	SRR15154177	28977	C	T	1	2021-03-18	United States
ORF1ab_1001_I	ORF1ab	1001	SRR15154178	3267	C	T	0,99941	2021-03-18	United States
ORF1ab_1708_D	ORF1ab	1708	SRR15154178	5388	C	A	0,998765	2021-03-18	United States
ORF1ab_2205_G	ORF1ab	2205	SRR15154178	6878	A	G	1	2021-03-18	United States
ORF1ab_2259_I	ORF1ab	2259	SRR15154178	7042	G	T	1	2021-03-18	United States
ORF1ab_3296_G	ORF1ab	3296	SRR15154178	10152	A	G	0,999613	2021-03-18	United States
ORF1ab_3674_NA	ORF1ab	3674	SRR15154178	11287	G	-TCTGGTTTT	0,614349	2021-03-18	United States
ORF1ab_218_L	ORF1ab	218	SRR15154178	14120	C	T	0,999429	2021-03-18	United States
ORF1ab_314_L	ORF1ab	314	SRR15154178	14408	C	T	0,99937	2021-03-18	United States
ORF1ab_1432_V	ORF1ab	1432	SRR15154178	17762	C	T	0,997292	2021-03-18	United States
ORF1ab_2172_NA	ORF1ab	2172	SRR15154178	19983	C	+T	0,0564972	2021-03-18	United States
S_68_NA	S	68	SRR15154178	21764	A	-TACATG	0,910987	2021-03-18	United States
S_143_NA	S	143	SRR15154178	21990	T	-TTA	0,828029	2021-03-18	United States
S_501_Y	S	501	SRR15154178	23063	A	T	0,999483	2021-03-18	United States
S_570_D	S	570	SRR15154178	23271	C	A	0,999038	2021-03-18	United States
S_614_G	S	614	SRR15154178	23403	A	G	0,999806	2021-03-18	United States
S_681_H	S	681	SRR15154178	23604	C	A	0,998132	2021-03-18	United States
S_716_I	S	716	SRR15154178	23709	C	T	0,999306	2021-03-18	United States
S_982_A	S	982	SRR15154178	24506	T	G	0,999306	2021-03-18	United States
S_1118_H	S	1118	SRR15154178	24914	G	C	0,99975	2021-03-18	United States
ORF8_27_*	ORF8	27	SRR15154178	27972	C	T	0,998052	2021-03-18	United States
ORF8_52_I	ORF8	52	SRR15154178	28048	G	T	1	2021-03-18	United States
ORF8_68_*	ORF8	68	SRR15154178	28095	A	T	0,99674	2021-03-18	United States
ORF8_73_C	ORF8	73	SRR15154178	28111	A	G	0,999754	2021-03-18	United States
N_3_H	N	3	SRR15154178	28280	G	C	0,999233	2021-03-18	United States
N_3_V	N	3	SRR15154178	28281	A	T	0,999222	2021-03-18	United States
N_3_E	N	3	SRR15154178	28282	T	A	0,998719	2021-03-18	United States
N_203_K	N	203	SRR15154178	28881	G	A	0,990654	2021-03-18	United States
N_204_R	N	204	SRR15154178	28883	G	C	1	2021-03-18	United States
N_235_F	N	235	SRR15154178	28977	C	T	1	2021-03-18	United States
ORF1ab_265_I	ORF1ab	265	SRR15154179	1059	C	T	0,99891	2021-03-19	United States
ORF1ab_4205_V	ORF1ab	4205	SRR15154179	12878	A	G	0,999536	2021-03-19	United States
ORF1ab_314_L	ORF1ab	314	SRR15154179	14408	C	T	0,998724	2021-03-19	United States
ORF1ab_1183_Y	ORF1ab	1183	SRR15154179	17014	G	T	0,997252	2021-03-19	United States
S_13_I	S	13	SRR15154179	21600	G	T	1	2021-03-19	United States
S_30_H	S	30	SRR15154179	21650	A	C	0,141026	2021-03-19	United States
S_152_C	S	152	SRR15154179	22018	G	T	0,997059	2021-03-19	United States
S_452_R	S	452	SRR15154179	22917	T	G	0,99757	2021-03-19	United States
S_614_G	S	614	SRR15154179	23403	A	G	0,99908	2021-03-19	United States
ORF3a_57_H	ORF3a	57	SRR15154179	25563	G	T	0,999223	2021-03-19	United States
ORF3a_143_V	ORF3a	143	SRR15154179	25820	C	T	0,999245	2021-03-19	United States
N_205_I	N	205	SRR15154179	28887	C	T	0,997419	2021-03-19	United States
ORF1ab_599_V	ORF1ab	599	SRR15154183	2061	C	T	0,841812	2021-03-18	United States
ORF1ab_913_D	ORF1ab	913	SRR15154183	3004	G	T	0,107465	2021-03-18	United States
ORF1ab_1001_I	ORF1ab	1001	SRR15154183	3267	C	T	0,998589	2021-03-18	United States
ORF1ab_1708_D	ORF1ab	1708	SRR15154183	5388	C	A	0,999103	2021-03-18	United States
ORF1ab_2230_T	ORF1ab	2230	SRR15154183	6954	T	C	1	2021-03-18	United States
ORF1ab_2259_I	ORF1ab	2259	SRR15154183	7042	G	T	0,0957096	2021-03-18	United States
ORF1ab_3606_NA	ORF1ab	3606	SRR15154183	11082	T	-G	0,123843	2021-03-18	United States
ORF1ab_3606_F	ORF1ab	3606	SRR15154183	11083	G	T	0,832878	2021-03-18	United States
ORF1ab_3674_NA	ORF1ab	3674	SRR15154183	11287	G	-TCTGGTTTT	0,642501	2021-03-18	United States
ORF1ab_3966_R	ORF1ab	3966	SRR15154183	12162	A	G	0,62445	2021-03-18	United States
ORF1ab_218_L	ORF1ab	218	SRR15154183	14120	C	T	0,248245	2021-03-18	United States
ORF1ab_314_L	ORF1ab	314	SRR15154183	14408	C	T	0,999061	2021-03-18	United States
ORF1ab_1383_R	ORF1ab	1383	SRR15154183	17615	A	G	0,861605	2021-03-18	United States
ORF1ab_2270_Y	ORF1ab	2270	SRR15154183	20275	G	T	0,876364	2021-03-18	United States
S_68_NA	S	68	SRR15154183	21764	A	-TACATG	0,902274	2021-03-18	United States
S_143_NA	S	143	SRR15154183	21990	T	-TTA	0,796062	2021-03-18	United States
S_501_Y	S	501	SRR15154183	23063	A	T	0,999523	2021-03-18	United States
S_570_D	S	570	SRR15154183	23271	C	A	0,99882	2021-03-18	United States
S_614_G	S	614	SRR15154183	23403	A	G	0,999287	2021-03-18	United States
S_681_H	S	681	SRR15154183	23604	C	A	0,99884	2021-03-18	United States
S_716_I	S	716	SRR15154183	23709	C	T	0,998021	2021-03-18	United States
S_982_A	S	982	SRR15154183	24506	T	G	0,998853	2021-03-18	United States
S_1118_H	S	1118	SRR15154183	24914	G	C	0,996862	2021-03-18	United States
ORF3a_240_S	ORF3a	240	SRR15154183	26110	C	T	0,0944625	2021-03-18	United States
M_33_S	M	33	SRR15154183	26619	T	A	0,881597	2021-03-18	United States
ORF8_27_*	ORF8	27	SRR15154183	27972	C	T	0,99929	2021-03-18	United States
ORF8_52_I	ORF8	52	SRR15154183	28048	G	T	0,999092	2021-03-18	United States
ORF8_68_*	ORF8	68	SRR15154183	28095	A	T	0,124426	2021-03-18	United States
ORF8_73_C	ORF8	73	SRR15154183	28111	A	G	0,99921	2021-03-18	United States
N_3_H	N	3	SRR15154183	28280	G	C	0,999744	2021-03-18	United States
N_3_V	N	3	SRR15154183	28281	A	T	0,999483	2021-03-18	United States
N_3_E	N	3	SRR15154183	28282	T	A	0,998465	2021-03-18	United States
N_203_K	N	203	SRR15154183	28881	G	A	0,996661	2021-03-18	United States
N_204_R	N	204	SRR15154183	28883	G	C	1	2021-03-18	United States
N_235_F	N	235	SRR15154183	28977	C	T	0,998686	2021-03-18	United States
ORF1ab_591_V	ORF1ab	591	SRR15154184	2037	C	T	1	2021-03-20	United States
ORF1ab_1001_I	ORF1ab	1001	SRR15154184	3267	C	T	0,999068	2021-03-20	United States
ORF1ab_1708_D	ORF1ab	1708	SRR15154184	5388	C	A	0,999596	2021-03-20	United States
ORF1ab_2230_T	ORF1ab	2230	SRR15154184	6954	T	C	1	2021-03-20	United States
ORF1ab_3674_NA	ORF1ab	3674	SRR15154184	11287	G	-TCTGGTTTT	0,645018	2021-03-20	United States
ORF1ab_314_L	ORF1ab	314	SRR15154184	14408	C	T	0,999387	2021-03-20	United States
ORF1ab_1538_I	ORF1ab	1538	SRR15154184	18079	G	A	0,999286	2021-03-20	United States
S_68_NA	S	68	SRR15154184	21764	A	-TACATG	0,90472	2021-03-20	United States
S_143_NA	S	143	SRR15154184	21990	T	-TTA	0,800522	2021-03-20	United States
S_501_Y	S	501	SRR15154184	23063	A	T	0,999746	2021-03-20	United States
S_570_D	S	570	SRR15154184	23271	C	A	0,999024	2021-03-20	United States
S_614_G	S	614	SRR15154184	23403	A	G	0,999338	2021-03-20	United States
S_681_H	S	681	SRR15154184	23604	C	A	0,999028	2021-03-20	United States
S_716_I	S	716	SRR15154184	23709	C	T	0,998129	2021-03-20	United States
S_982_A	S	982	SRR15154184	24506	T	G	0,999587	2021-03-20	United States
S_1118_H	S	1118	SRR15154184	24914	G	C	0,999272	2021-03-20	United States
ORF3a_131_C	ORF3a	131	SRR15154184	25785	G	T	0,999251	2021-03-20	United States
ORF8_27_*	ORF8	27	SRR15154184	27972	C	T	1	2021-03-20	United States
ORF8_52_I	ORF8	52	SRR15154184	28048	G	T	0,997919	2021-03-20	United States
ORF8_68_*	ORF8	68	SRR15154184	28095	A	T	0,993697	2021-03-20	United States
ORF8_73_C	ORF8	73	SRR15154184	28111	A	G	0,999096	2021-03-20	United States
N_3_H	N	3	SRR15154184	28280	G	C	0,999695	2021-03-20	United States
N_3_V	N	3	SRR15154184	28281	A	T	0,999693	2021-03-20	United States
N_3_E	N	3	SRR15154184	28282	T	A	0,999085	2021-03-20	United States
N_191_L	N	191	SRR15154184	28845	G	T	0,912969	2021-03-20	United States
N_203_K	N	203	SRR15154184	28881	G	A	1	2021-03-20	United States
N_204_R	N	204	SRR15154184	28883	G	C	0,997305	2021-03-20	United States
N_235_F	N	235	SRR15154184	28977	C	T	1	2021-03-20	United States
ORF1ab_1001_I	ORF1ab	1001	SRR15154185	3267	C	T	0,998845	2021-03-17	United States
ORF1ab_1708_D	ORF1ab	1708	SRR15154185	5388	C	A	1	2021-03-17	United States
ORF1ab_2230_T	ORF1ab	2230	SRR15154185	6954	T	C	1	2021-03-17	United States
ORF1ab_2259_I	ORF1ab	2259	SRR15154185	7042	G	T	1	2021-03-17	United States
ORF1ab_3674_NA	ORF1ab	3674	SRR15154185	11287	G	-TCTGGTTTT	0,719676	2021-03-17	United States
ORF1ab_218_L	ORF1ab	218	SRR15154185	14120	C	T	0,999509	2021-03-17	United States
ORF1ab_314_L	ORF1ab	314	SRR15154185	14408	C	T	0,998969	2021-03-17	United States
ORF1ab_1432_V	ORF1ab	1432	SRR15154185	17762	C	T	0,999248	2021-03-17	United States
S_30_H	S	30	SRR15154185	21650	A	C	0,0923423	2021-03-17	United States
S_68_NA	S	68	SRR15154185	21764	A	-TACATG	0,914988	2021-03-17	United States
S_143_NA	S	143	SRR15154185	21990	T	-TTA	0,802437	2021-03-17	United States
S_501_Y	S	501	SRR15154185	23063	A	T	0,999754	2021-03-17	United States
S_570_D	S	570	SRR15154185	23271	C	A	0,999643	2021-03-17	United States
S_614_G	S	614	SRR15154185	23403	A	G	0,99962	2021-03-17	United States
S_681_H	S	681	SRR15154185	23604	C	A	0,999603	2021-03-17	United States
S_716_I	S	716	SRR15154185	23709	C	T	1	2021-03-17	United States
S_982_A	S	982	SRR15154185	24506	T	G	1	2021-03-17	United States
S_1118_H	S	1118	SRR15154185	24914	G	C	1	2021-03-17	United States
ORF8_27_*	ORF8	27	SRR15154185	27972	C	T	1	2021-03-17	United States
ORF8_52_I	ORF8	52	SRR15154185	28048	G	T	1	2021-03-17	United States
ORF8_68_*	ORF8	68	SRR15154185	28095	A	T	0,982264	2021-03-17	United States
ORF8_73_C	ORF8	73	SRR15154185	28111	A	G	0,999645	2021-03-17	United States
N_3_H	N	3	SRR15154185	28280	G	C	0,999474	2021-03-17	United States
N_3_V	N	3	SRR15154185	28281	A	T	0,999117	2021-03-17	United States
N_3_E	N	3	SRR15154185	28282	T	A	0,999824	2021-03-17	United States
N_166_I	N	166	SRR15154185	28770	C	T	0,588899	2021-03-17	United States
N_203_K	N	203	SRR15154185	28881	G	A	1	2021-03-17	United States
N_204_R	N	204	SRR15154185	28883	G	C	0,99923	2021-03-17	United States
N_235_F	N	235	SRR15154185	28977	C	T	0,998908	2021-03-17	United States
ORF1ab_265_I	ORF1ab	265	SRR15154188	1059	C	T	0,995995	2021-03-18	United States
ORF1ab_952_D	ORF1ab	952	SRR15154188	3121	A	C	0,999023	2021-03-18	United States
ORF1ab_1568_N	ORF1ab	1568	SRR15154188	4968	T	A	0,999308	2021-03-18	United States
ORF1ab_2121_I	ORF1ab	2121	SRR15154188	6627	C	T	0,105496	2021-03-18	United States
ORF1ab_2606_I	ORF1ab	2606	SRR15154188	8083	G	A	0,999025	2021-03-18	United States
ORF1ab_3352_F	ORF1ab	3352	SRR15154188	10319	C	T	0,999007	2021-03-18	United States
ORF1ab_3453_I	ORF1ab	3453	SRR15154188	10623	C	T	0,999728	2021-03-18	United States
ORF1ab_314_L	ORF1ab	314	SRR15154188	14408	C	T	0,998922	2021-03-18	United States
ORF1ab_1653_D	ORF1ab	1653	SRR15154188	18424	A	G	0,999621	2021-03-18	United States
ORF1ab_2084_I	ORF1ab	2084	SRR15154188	19718	C	T	0,254467	2021-03-18	United States
S_30_H	S	30	SRR15154188	21650	A	C	0,0555556	2021-03-18	United States
S_614_G	S	614	SRR15154188	23403	A	G	0,999351	2021-03-18	United States
ORF3a_57_H	ORF3a	57	SRR15154188	25563	G	T	0,998297	2021-03-18	United States
ORF3a_151_I	ORF3a	151	SRR15154188	25844	C	T	0,999364	2021-03-18	United States
ORF3a_172_V	ORF3a	172	SRR15154188	25907	G	T	0,999349	2021-03-18	United States
ORF8_24_L	ORF8	24	SRR15154188	27964	C	T	0,9966	2021-03-18	United States
ORF8_37_F	ORF8	37	SRR15154188	28003	G	T	0,999109	2021-03-18	United States
N_67_S	N	67	SRR15154188	28472	C	T	0,999168	2021-03-18	United States
N_199_L	N	199	SRR15154188	28869	C	T	0,997658	2021-03-18	United States
N_377_Y	N	377	SRR15154188	29402	G	T	0,998519	2021-03-18	United States
ORF1ab_27_F	ORF1ab	27	SRR15154189	344	C	T	0,999216	2020-07-11	United States
ORF1ab_314_L	ORF1ab	314	SRR15154189	14408	C	T	0,999308	2020-07-11	United States
ORF1ab_2499_Y	ORF1ab	2499	SRR15154189	20962	G	T	0,999733	2020-07-11	United States
S_614_G	S	614	SRR15154189	23403	A	G	0,999471	2020-07-11	United States
N_194_L	N	194	SRR15154189	28854	C	T	0,999002	2020-07-11	United States
ORF1ab_265_I	ORF1ab	265	SRR15154190	1059	C	T	0,998891	2021-03-16	United States
ORF1ab_902_V	ORF1ab	902	SRR15154190	2969	A	G	0,999854	2021-03-16	United States
ORF1ab_1946_S	ORF1ab	1946	SRR15154190	6101	G	A	0,999467	2021-03-16	United States
ORF1ab_3201_P	ORF1ab	3201	SRR15154190	9867	T	C	1	2021-03-16	United States
ORF1ab_3674_NA	ORF1ab	3674	SRR15154190	11287	G	-TCTGGTTTT	0,656313	2021-03-16	United States
ORF1ab_314_L	ORF1ab	314	SRR15154190	14408	C	T	0,999513	2021-03-16	United States
ORF1ab_1011_H	ORF1ab	1011	SRR15154190	16500	A	C	0,998798	2021-03-16	United States
ORF1ab_2531_S	ORF1ab	2531	SRR15154190	21058	C	T	0,999176	2021-03-16	United States
S_3_NA	S	3	SRR15154190	21569	G	+T	0,0813008	2021-03-16	United States
S_30_H	S	30	SRR15154190	21650	A	C	0,0559006	2021-03-16	United States
S_95_I	S	95	SRR15154190	21846	C	T	1	2021-03-16	United States
S_253_G	S	253	SRR15154190	22320	A	G	1	2021-03-16	United States
S_613_H	S	613	SRR15154190	23401	G	T	0,9992	2021-03-16	United States
S_614_G	S	614	SRR15154190	23403	A	G	0,999678	2021-03-16	United States
S_701_V	S	701	SRR15154190	23664	C	T	1	2021-03-16	United States
ORF3a_42_L	ORF3a	42	SRR15154190	25517	C	T	0,998524	2021-03-16	United States
ORF3a_57_H	ORF3a	57	SRR15154190	25563	G	T	0,999449	2021-03-16	United States
ORF8_11_I	ORF8	11	SRR15154190	27925	C	T	0,999416	2021-03-16	United States
N_199_L	N	199	SRR15154190	28869	C	T	1	2021-03-16	United States
N_234_I	N	234	SRR15154190	28975	G	A	1	2021-03-16	United States
ORF1ab_1001_I	ORF1ab	1001	SRR15154191	3267	C	T	1	2021-03-18	United States
ORF1ab_1708_D	ORF1ab	1708	SRR15154191	5388	C	A	1	2021-03-18	United States
ORF1ab_2230_T	ORF1ab	2230	SRR15154191	6954	T	C	1	2021-03-18	United States
ORF1ab_3523_V	ORF1ab	3523	SRR15154191	10833	C	T	0,99917	2021-03-18	United States
ORF1ab_3674_NA	ORF1ab	3674	SRR15154191	11287	G	-TCTGGTTTT	0,717474	2021-03-18	United States
ORF1ab_314_L	ORF1ab	314	SRR15154191	14408	C	T	0,999791	2021-03-18	United States
ORF1ab_1383_R	ORF1ab	1383	SRR15154191	17615	A	G	0,999556	2021-03-18	United States
S_68_NA	S	68	SRR15154191	21764	A	-TACATG	0,88477	2021-03-18	United States
S_143_NA	S	143	SRR15154191	21990	T	-TTA	0,780905	2021-03-18	United States
S_501_Y	S	501	SRR15154191	23063	A	T	1	2021-03-18	United States
S_570_D	S	570	SRR15154191	23271	C	A	0,999009	2021-03-18	United States
S_614_G	S	614	SRR15154191	23403	A	G	0,999806	2021-03-18	United States
S_681_H	S	681	SRR15154191	23604	C	A	0,999594	2021-03-18	United States
S_716_I	S	716	SRR15154191	23709	C	T	0,9992	2021-03-18	United States
S_982_A	S	982	SRR15154191	24506	T	G	0,999637	2021-03-18	United States
S_1118_H	S	1118	SRR15154191	24914	G	C	0,997976	2021-03-18	United States
ORF3a_224_C	ORF3a	224	SRR15154191	26062	G	T	0,999396	2021-03-18	United States
ORF3a_225_F	ORF3a	225	SRR15154191	26065	G	T	0,999398	2021-03-18	United States
ORF8_27_*	ORF8	27	SRR15154191	27972	C	T	0,999056	2021-03-18	United States
ORF8_52_I	ORF8	52	SRR15154191	28048	G	T	0,999593	2021-03-18	United States
ORF8_73_C	ORF8	73	SRR15154191	28111	A	G	0,999392	2021-03-18	United States
N_3_H	N	3	SRR15154191	28280	G	C	0,999682	2021-03-18	United States
N_3_V	N	3	SRR15154191	28281	A	T	0,999022	2021-03-18	United States
N_3_E	N	3	SRR15154191	28282	T	A	0,99968	2021-03-18	United States
N_10_G	N	10	SRR15154191	28301	C	G	0,999545	2021-03-18	United States
N_203_K	N	203	SRR15154191	28881	G	A	1	2021-03-18	United States
N_204_R	N	204	SRR15154191	28883	G	C	1	2021-03-18	United States
N_235_F	N	235	SRR15154191	28977	C	T	0,998812	2021-03-18	United States
ORF1ab_265_I	ORF1ab	265	SRR15154192	1059	C	T	0,999317	2021-03-15	United States
ORF1ab_2016_I	ORF1ab	2016	SRR15154192	6312	C	T	0,999757	2021-03-15	United States
ORF1ab_2771_E	ORF1ab	2771	SRR15154192	8576	A	G	0,0561224	2021-03-15	United States
ORF1ab_3201_P	ORF1ab	3201	SRR15154192	9867	T	C	1	2021-03-15	United States
ORF1ab_3674_NA	ORF1ab	3674	SRR15154192	11287	G	-TCTGGTTTT	0,558764	2021-03-15	United States
ORF1ab_93_S	ORF1ab	93	SRR15154192	13745	T	C	0,053653	2021-03-15	United States
ORF1ab_314_L	ORF1ab	314	SRR15154192	14408	C	T	0,999464	2021-03-15	United States
ORF1ab_1011_H	ORF1ab	1011	SRR15154192	16500	A	C	0,997925	2021-03-15	United States
ORF1ab_1015_I	ORF1ab	1015	SRR15154192	16510	T	A	0,0522088	2021-03-15	United States
S_3_NA	S	3	SRR15154192	21569	G	+T	0,187192	2021-03-15	United States
S_5_F	S	5	SRR15154192	21575	C	T	1	2021-03-15	United States
S_95_I	S	95	SRR15154192	21846	C	T	0,99914	2021-03-15	United States
S_253_G	S	253	SRR15154192	22320	A	G	1	2021-03-15	United States
S_484_K	S	484	SRR15154192	23012	G	A	0,999327	2021-03-15	United States
S_614_G	S	614	SRR15154192	23403	A	G	0,999454	2021-03-15	United States
S_701_V	S	701	SRR15154192	23664	C	T	1	2021-03-15	United States
ORF3a_42_L	ORF3a	42	SRR15154192	25517	C	T	0,999214	2021-03-15	United States
ORF3a_57_H	ORF3a	57	SRR15154192	25563	G	T	1	2021-03-15	United States
E_10_S	E	10	SRR15154192	26272	G	A	0,999226	2021-03-15	United States
ORF8_11_I	ORF8	11	SRR15154192	27925	C	T	0,99888	2021-03-15	United States
N_8_K	N	8	SRR15154192	28297	T	A	0,999611	2021-03-15	United States
N_199_L	N	199	SRR15154192	28869	C	T	1	2021-03-15	United States
N_234_I	N	234	SRR15154192	28975	G	A	1	2021-03-15	United States
ORF1ab_57_K	ORF1ab	57	SRR15154194	434	G	A	1	2021-03-16	United States
ORF1ab_124_C	ORF1ab	124	SRR15154194	635	C	T	0,0833333	2021-03-16	United States
ORF1ab_265_I	ORF1ab	265	SRR15154194	1059	C	T	0,99934	2021-03-16	United States
ORF1ab_598_I	ORF1ab	598	SRR15154194	2059	G	A	1	2021-03-16	United States
ORF1ab_3602_NA	ORF1ab	3602	SRR15154194	11071	G	+T	0,1164	2021-03-16	United States
ORF1ab_3603_NA	ORF1ab	3603	SRR15154194	11073	T	-C	0,115924	2021-03-16	United States
ORF1ab_3674_NA	ORF1ab	3674	SRR15154194	11287	G	-TCTGGTTTT	0,564086	2021-03-16	United States
ORF1ab_3779_T	ORF1ab	3779	SRR15154194	11601	T	C	0,999779	2021-03-16	United States
ORF1ab_314_L	ORF1ab	314	SRR15154194	14408	C	T	0,999468	2021-03-16	United States
ORF1ab_1011_H	ORF1ab	1011	SRR15154194	16500	A	C	1	2021-03-16	United States
S_95_I	S	95	SRR15154194	21846	C	T	0,999645	2021-03-16	United States
S_244_S	S	244	SRR15154194	22293	T	C	1	2021-03-16	United States
S_253_G	S	253	SRR15154194	22320	A	G	1	2021-03-16	United States
S_484_K	S	484	SRR15154194	23012	G	A	1	2021-03-16	United States
S_614_G	S	614	SRR15154194	23403	A	G	1	2021-03-16	United States
S_701_V	S	701	SRR15154194	23664	C	T	0,999702	2021-03-16	United States
ORF3a_42_L	ORF3a	42	SRR15154194	25517	C	T	0,998592	2021-03-16	United States
ORF3a_57_H	ORF3a	57	SRR15154194	25563	G	T	0,998726	2021-03-16	United States
ORF8_11_I	ORF8	11	SRR15154194	27925	C	T	0,999418	2021-03-16	United States
N_199_L	N	199	SRR15154194	28869	C	T	1	2021-03-16	United States
N_234_I	N	234	SRR15154194	28975	G	A	1	2021-03-16	United States
ORF1ab_265_I	ORF1ab	265	SRR15154196	1059	C	T	0,999291	2021-03-16	United States
ORF1ab_935_Y	ORF1ab	935	SRR15154196	3068	G	T	0,121326	2021-03-16	United States
ORF1ab_1381_Y	ORF1ab	1381	SRR15154196	4406	C	T	0,784607	2021-03-16	United States
ORF1ab_2584_V	ORF1ab	2584	SRR15154196	8016	C	T	0,998568	2021-03-16	United States
ORF1ab_4205_V	ORF1ab	4205	SRR15154196	12878	A	G	0,999909	2021-03-16	United States
ORF1ab_314_L	ORF1ab	314	SRR15154196	14408	C	T	0,999158	2021-03-16	United States
ORF1ab_1183_Y	ORF1ab	1183	SRR15154196	17014	G	T	0,998838	2021-03-16	United States
ORF1ab_1877_T	ORF1ab	1877	SRR15154196	19096	G	A	0,999081	2021-03-16	United States
S_13_I	S	13	SRR15154196	21600	G	T	1	2021-03-16	United States
S_26_S	S	26	SRR15154196	21638	C	T	1	2021-03-16	United States
S_30_H	S	30	SRR15154196	21650	A	C	0,105316	2021-03-16	United States
S_152_C	S	152	SRR15154196	22018	G	T	0,997465	2021-03-16	United States
S_452_R	S	452	SRR15154196	22917	T	G	1	2021-03-16	United States
S_614_G	S	614	SRR15154196	23403	A	G	0,999771	2021-03-16	United States
ORF3a_57_H	ORF3a	57	SRR15154196	25563	G	T	0,999382	2021-03-16	United States
M_139_I	M	139	SRR15154196	26937	G	A	0,999586	2021-03-16	United States
N_205_I	N	205	SRR15154196	28887	C	T	0,999522	2021-03-16	United States
ORF1ab_727_I	ORF1ab	727	SRR15154197	2445	C	T	0,999494	2021-03-16	United States
ORF1ab_1188_L	ORF1ab	1188	SRR15154197	3828	C	T	0,999334	2021-03-16	United States
ORF1ab_1795_Q	ORF1ab	1795	SRR15154197	5648	A	C	0,999846	2021-03-16	United States
ORF1ab_3355_N	ORF1ab	3355	SRR15154197	10328	G	A	0,067215	2021-03-16	United States
ORF1ab_3674_NA	ORF1ab	3674	SRR15154197	11287	G	-TCTGGTTTT	0,698504	2021-03-16	United States
ORF1ab_314_L	ORF1ab	314	SRR15154197	14408	C	T	0,999672	2021-03-16	United States
ORF1ab_1264_D	ORF1ab	1264	SRR15154197	17259	G	T	0,999375	2021-03-16	United States
S_12_F	S	12	SRR15154197	21597	C	T	1	2021-03-16	United States
S_18_F	S	18	SRR15154197	21614	C	T	1	2021-03-16	United States
S_20_N	S	20	SRR15154197	21621	C	A	1	2021-03-16	United States
S_26_S	S	26	SRR15154197	21638	C	T	1	2021-03-16	United States
S_138_Y	S	138	SRR15154197	21974	G	T	0,999367	2021-03-16	United States
S_190_S	S	190	SRR15154197	22132	G	T	1	2021-03-16	United States
S_417_T	S	417	SRR15154197	22812	A	C	0,99698	2021-03-16	United States
S_484_K	S	484	SRR15154197	23012	G	A	0,999617	2021-03-16	United States
S_501_Y	S	501	SRR15154197	23063	A	T	1	2021-03-16	United States
S_614_G	S	614	SRR15154197	23403	A	G	0,999486	2021-03-16	United States
S_655_Y	S	655	SRR15154197	23525	C	T	0,999821	2021-03-16	United States
S_1027_I	S	1027	SRR15154197	24642	C	T	1	2021-03-16	United States
S_1176_F	S	1176	SRR15154197	25088	G	T	0,999787	2021-03-16	United States
ORF3a_216_P	ORF3a	216	SRR15154197	26038	T	C	0,057508	2021-03-16	United States
ORF3a_253_P	ORF3a	253	SRR15154197	26149	T	C	0,999677	2021-03-16	United States
ORF8_92_K	ORF8	92	SRR15154197	28167	G	A	0,998431	2021-03-16	United States
N_80_R	N	80	SRR15154197	28512	C	G	0,99982	2021-03-16	United States
N_202_C	N	202	SRR15154197	28877	A	T	0,999071	2021-03-16	United States
N_202_T	N	202	SRR15154197	28878	G	C	1	2021-03-16	United States
N_203_K	N	203	SRR15154197	28881	G	A	1	2021-03-16	United States
N_204_R	N	204	SRR15154197	28883	G	C	1	2021-03-16	United States
ORF1ab_265_I	ORF1ab	265	SRR15154199	1059	C	T	0,998285	2021-03-16	United States
ORF1ab_3201_P	ORF1ab	3201	SRR15154199	9867	T	C	1	2021-03-16	United States
ORF1ab_3674_NA	ORF1ab	3674	SRR15154199	11287	G	-TCTGGTTTT	0,626401	2021-03-16	United States
ORF1ab_314_L	ORF1ab	314	SRR15154199	14408	C	T	1	2021-03-16	United States
ORF1ab_592_I	ORF1ab	592	SRR15154199	15243	G	T	0,998985	2021-03-16	United States
ORF1ab_1011_H	ORF1ab	1011	SRR15154199	16500	A	C	0,995918	2021-03-16	United States
S_3_NA	S	3	SRR15154199	21569	G	+T	0,0533333	2021-03-16	United States
S_5_F	S	5	SRR15154199	21575	C	T	1	2021-03-16	United States
S_95_I	S	95	SRR15154199	21846	C	T	0,999785	2021-03-16	United States
S_253_G	S	253	SRR15154199	22320	A	G	1	2021-03-16	United States
S_484_K	S	484	SRR15154199	23012	G	A	0,998718	2021-03-16	United States
S_614_G	S	614	SRR15154199	23403	A	G	1	2021-03-16	United States
S_701_V	S	701	SRR15154199	23664	C	T	1	2021-03-16	United States
ORF3a_42_L	ORF3a	42	SRR15154199	25517	C	T	0,9984	2021-03-16	United States
ORF3a_57_H	ORF3a	57	SRR15154199	25563	G	T	1	2021-03-16	United States
ORF3a_272_G	ORF3a	272	SRR15154199	26206	A	G	0,995178	2021-03-16	United States
ORF8_11_I	ORF8	11	SRR15154199	27925	C	T	0,999634	2021-03-16	United States
N_165_I	N	165	SRR15154199	28767	C	T	0,167067	2021-03-16	United States
N_199_L	N	199	SRR15154199	28869	C	T	1	2021-03-16	United States
N_234_I	N	234	SRR15154199	28975	G	A	0,998639	2021-03-16	United States
ORF1ab_265_I	ORF1ab	265	SRR15154200	1059	C	T	0,999181	2021-03-18	United States
ORF1ab_1946_S	ORF1ab	1946	SRR15154200	6101	G	A	0,998839	2021-03-18	United States
ORF1ab_3201_P	ORF1ab	3201	SRR15154200	9867	T	C	0,998715	2021-03-18	United States
ORF1ab_3674_NA	ORF1ab	3674	SRR15154200	11287	G	-TCTGGTTTT	0,72359	2021-03-18	United States
ORF1ab_314_L	ORF1ab	314	SRR15154200	14408	C	T	0,99913	2021-03-18	United States
ORF1ab_1011_H	ORF1ab	1011	SRR15154200	16500	A	C	0,9969	2021-03-18	United States
S_3_NA	S	3	SRR15154200	21569	G	+T	0,0570175	2021-03-18	United States
S_5_F	S	5	SRR15154200	21575	C	T	1	2021-03-18	United States
S_95_I	S	95	SRR15154200	21846	C	T	0,99977	2021-03-18	United States
S_253_G	S	253	SRR15154200	22320	A	G	0,999182	2021-03-18	United States
S_477_N	S	477	SRR15154200	22992	G	A	0,999497	2021-03-18	United States
S_614_G	S	614	SRR15154200	23403	A	G	0,999603	2021-03-18	United States
S_957_R	S	957	SRR15154200	24432	A	G	0,999425	2021-03-18	United States
ORF3a_42_L	ORF3a	42	SRR15154200	25517	C	T	0,999078	2021-03-18	United States
ORF3a_57_H	ORF3a	57	SRR15154200	25563	G	T	0,999435	2021-03-18	United States
ORF7a_116_F	ORF7a	116	SRR15154200	27739	C	T	1	2021-03-18	United States
ORF8_11_I	ORF8	11	SRR15154200	27925	C	T	0,999213	2021-03-18	United States
N_13_L	N	13	SRR15154200	28311	C	T	0,998957	2021-03-18	United States
N_202_R	N	202	SRR15154200	28879	T	G	0,999149	2021-03-18	United States
ORF1ab_265_I	ORF1ab	265	SRR15154204	1059	C	T	0,998862	2021-03-17	United States
ORF1ab_498_V	ORF1ab	498	SRR15154204	1758	C	T	0,0602951	2021-03-17	United States
ORF1ab_1250_I	ORF1ab	1250	SRR15154204	4014	C	T	1	2021-03-17	United States
ORF1ab_3201_P	ORF1ab	3201	SRR15154204	9867	T	C	0,999806	2021-03-17	United States
ORF1ab_3674_NA	ORF1ab	3674	SRR15154204	11287	G	-TCTGGTTTT	0,735672	2021-03-17	United States
ORF1ab_314_L	ORF1ab	314	SRR15154204	14408	C	T	0,99972	2021-03-17	United States
ORF1ab_1011_H	ORF1ab	1011	SRR15154204	16500	A	C	0,997842	2021-03-17	United States
S_5_F	S	5	SRR15154204	21575	C	T	1	2021-03-17	United States
S_95_I	S	95	SRR15154204	21846	C	T	0,99875	2021-03-17	United States
S_253_G	S	253	SRR15154204	22320	A	G	1	2021-03-17	United States
S_484_K	S	484	SRR15154204	23012	G	A	0,999759	2021-03-17	United States
S_614_G	S	614	SRR15154204	23403	A	G	0,999684	2021-03-17	United States
S_701_V	S	701	SRR15154204	23664	C	T	0,999633	2021-03-17	United States
ORF3a_42_L	ORF3a	42	SRR15154204	25517	C	T	0,998671	2021-03-17	United States
ORF3a_57_H	ORF3a	57	SRR15154204	25563	G	T	0,999388	2021-03-17	United States
ORF8_11_I	ORF8	11	SRR15154204	27925	C	T	0,999392	2021-03-17	United States
N_199_L	N	199	SRR15154204	28869	C	T	0,999609	2021-03-17	United States
N_234_I	N	234	SRR15154204	28975	G	A	1	2021-03-17	United States
ORF1ab_265_I	ORF1ab	265	SRR15154206	1059	C	T	0,998613	2021-03-16	United States
ORF1ab_329_N	ORF1ab	329	SRR15154206	1251	C	A	0,418053	2021-03-16	United States
ORF1ab_1250_I	ORF1ab	1250	SRR15154206	4014	C	T	1	2021-03-16	United States
ORF1ab_3201_P	ORF1ab	3201	SRR15154206	9867	T	C	1	2021-03-16	United States
ORF1ab_3674_NA	ORF1ab	3674	SRR15154206	11287	G	-TCTGGTTTT	0,642491	2021-03-16	United States
ORF1ab_314_L	ORF1ab	314	SRR15154206	14408	C	T	0,999524	2021-03-16	United States
ORF1ab_1011_H	ORF1ab	1011	SRR15154206	16500	A	C	0,996792	2021-03-16	United States
S_3_NA	S	3	SRR15154206	21569	G	+T	0,103825	2021-03-16	United States
S_5_F	S	5	SRR15154206	21575	C	T	0,992908	2021-03-16	United States
S_30_H	S	30	SRR15154206	21650	A	C	0,0761905	2021-03-16	United States
S_95_I	S	95	SRR15154206	21846	C	T	1	2021-03-16	United States
S_253_G	S	253	SRR15154206	22320	A	G	0,998258	2021-03-16	United States
S_484_K	S	484	SRR15154206	23012	G	A	1	2021-03-16	United States
S_614_G	S	614	SRR15154206	23403	A	G	1	2021-03-16	United States
S_701_V	S	701	SRR15154206	23664	C	T	0,999516	2021-03-16	United States
ORF3a_42_L	ORF3a	42	SRR15154206	25517	C	T	0,999019	2021-03-16	United States
ORF3a_57_H	ORF3a	57	SRR15154206	25563	G	T	0,999822	2021-03-16	United States
ORF8_11_I	ORF8	11	SRR15154206	27925	C	T	0,999717	2021-03-16	United States
N_199_L	N	199	SRR15154206	28869	C	T	0,998605	2021-03-16	United States
N_234_I	N	234	SRR15154206	28975	G	A	0,998617	2021-03-16	United States
ORF1ab_265_I	ORF1ab	265	SRR15154209	1059	C	T	0,998126	2021-03-22	United States
ORF1ab_1946_S	ORF1ab	1946	SRR15154209	6101	G	A	0,999166	2021-03-22	United States
ORF1ab_3201_P	ORF1ab	3201	SRR15154209	9867	T	C	1	2021-03-22	United States
ORF1ab_3674_NA	ORF1ab	3674	SRR15154209	11287	G	-TCTGGTTTT	0,71521	2021-03-22	United States
ORF1ab_314_L	ORF1ab	314	SRR15154209	14408	C	T	0,999668	2021-03-22	United States
ORF1ab_1011_H	ORF1ab	1011	SRR15154209	16500	A	C	0,99194	2021-03-22	United States
S_5_F	S	5	SRR15154209	21575	C	T	0,994186	2021-03-22	United States
S_95_I	S	95	SRR15154209	21846	C	T	0,998984	2021-03-22	United States
S_253_G	S	253	SRR15154209	22320	A	G	1	2021-03-22	United States
S_477_N	S	477	SRR15154209	22992	G	A	1	2021-03-22	United States
S_614_G	S	614	SRR15154209	23403	A	G	0,999685	2021-03-22	United States
S_957_R	S	957	SRR15154209	24432	A	G	0,9992	2021-03-22	United States
ORF3a_42_L	ORF3a	42	SRR15154209	25517	C	T	0,998095	2021-03-22	United States
ORF3a_57_H	ORF3a	57	SRR15154209	25563	G	T	0,999154	2021-03-22	United States
ORF7a_116_F	ORF7a	116	SRR15154209	27739	C	T	1	2021-03-22	United States
ORF8_11_I	ORF8	11	SRR15154209	27925	C	T	0,999389	2021-03-22	United States
N_13_L	N	13	SRR15154209	28311	C	T	0,999682	2021-03-22	United States
N_202_R	N	202	SRR15154209	28879	T	G	1	2021-03-22	United States
ORF1ab_265_I	ORF1ab	265	SRR15154210	1059	C	T	1	2021-03-22	United States
ORF1ab_1946_S	ORF1ab	1946	SRR15154210	6101	G	A	0,999403	2021-03-22	United States
ORF1ab_3201_P	ORF1ab	3201	SRR15154210	9867	T	C	1	2021-03-22	United States
ORF1ab_3674_NA	ORF1ab	3674	SRR15154210	11287	G	-TCTGGTTTT	0,715361	2021-03-22	United States
ORF1ab_314_L	ORF1ab	314	SRR15154210	14408	C	T	0,998503	2021-03-22	United States
ORF1ab_1011_H	ORF1ab	1011	SRR15154210	16500	A	C	0,994283	2021-03-22	United States
S_3_NA	S	3	SRR15154210	21569	G	+T	0,059375	2021-03-22	United States
S_5_F	S	5	SRR15154210	21575	C	T	1	2021-03-22	United States
S_95_I	S	95	SRR15154210	21846	C	T	0,999747	2021-03-22	United States
S_253_G	S	253	SRR15154210	22320	A	G	1	2021-03-22	United States
S_477_N	S	477	SRR15154210	22992	G	A	0,999436	2021-03-22	United States
S_614_G	S	614	SRR15154210	23403	A	G	0,99906	2021-03-22	United States
S_957_R	S	957	SRR15154210	24432	A	G	0,998952	2021-03-22	United States
ORF3a_42_L	ORF3a	42	SRR15154210	25517	C	T	0,997835	2021-03-22	United States
ORF3a_57_H	ORF3a	57	SRR15154210	25563	G	T	0,999357	2021-03-22	United States
ORF7a_116_F	ORF7a	116	SRR15154210	27739	C	T	1	2021-03-22	United States
ORF8_11_I	ORF8	11	SRR15154210	27925	C	T	1	2021-03-22	United States
N_13_L	N	13	SRR15154210	28311	C	T	0,999282	2021-03-22	United States
N_202_R	N	202	SRR15154210	28879	T	G	1	2021-03-22	United States
ORF1ab_265_I	ORF1ab	265	SRR15154211	1059	C	T	1	2021-03-22	United States
ORF1ab_1946_S	ORF1ab	1946	SRR15154211	6101	G	A	0,999576	2021-03-22	United States
ORF1ab_3201_P	ORF1ab	3201	SRR15154211	9867	T	C	1	2021-03-22	United States
ORF1ab_3674_NA	ORF1ab	3674	SRR15154211	11287	G	-TCTGGTTTT	0,718809	2021-03-22	United States
ORF1ab_314_L	ORF1ab	314	SRR15154211	14408	C	T	0,999487	2021-03-22	United States
ORF1ab_1011_H	ORF1ab	1011	SRR15154211	16500	A	C	0,997118	2021-03-22	United States
ORF1ab_2589_T	ORF1ab	2589	SRR15154211	21232	G	A	0,171429	2021-03-22	United States
S_5_F	S	5	SRR15154211	21575	C	T	1	2021-03-22	United States
S_30_H	S	30	SRR15154211	21650	A	C	0,0619469	2021-03-22	United States
S_95_I	S	95	SRR15154211	21846	C	T	1	2021-03-22	United States
S_253_G	S	253	SRR15154211	22320	A	G	1	2021-03-22	United States
S_477_N	S	477	SRR15154211	22992	G	A	0,999465	2021-03-22	United States
S_614_G	S	614	SRR15154211	23403	A	G	0,999765	2021-03-22	United States
S_957_R	S	957	SRR15154211	24432	A	G	0,999595	2021-03-22	United States
ORF3a_42_L	ORF3a	42	SRR15154211	25517	C	T	0,998922	2021-03-22	United States
ORF3a_57_H	ORF3a	57	SRR15154211	25563	G	T	0,999678	2021-03-22	United States
ORF7a_116_F	ORF7a	116	SRR15154211	27739	C	T	1	2021-03-22	United States
ORF8_11_I	ORF8	11	SRR15154211	27925	C	T	1	2021-03-22	United States
N_13_L	N	13	SRR15154211	28311	C	T	0,998319	2021-03-22	United States
N_202_R	N	202	SRR15154211	28879	T	G	0,998724	2021-03-22	United States
ORF1ab_1001_I	ORF1ab	1001	SRR15154212	3267	C	T	0,999429	2021-03-16	United States
ORF1ab_1708_D	ORF1ab	1708	SRR15154212	5388	C	A	0,999793	2021-03-16	United States
ORF1ab_1760_I	ORF1ab	1760	SRR15154212	5544	C	T	0,0815352	2021-03-16	United States
ORF1ab_2230_T	ORF1ab	2230	SRR15154212	6954	T	C	1	2021-03-16	United States
ORF1ab_2259_I	ORF1ab	2259	SRR15154212	7042	G	T	0,999394	2021-03-16	United States
ORF1ab_3674_NA	ORF1ab	3674	SRR15154212	11287	G	-TCTGGTTTT	0,70652	2021-03-16	United States
ORF1ab_218_L	ORF1ab	218	SRR15154212	14120	C	T	0,999434	2021-03-16	United States
ORF1ab_314_L	ORF1ab	314	SRR15154212	14408	C	T	0,999646	2021-03-16	United States
ORF1ab_1432_V	ORF1ab	1432	SRR15154212	17762	C	T	0,99932	2021-03-16	United States
S_68_NA	S	68	SRR15154212	21764	A	-TACATG	0,894744	2021-03-16	United States
S_143_NA	S	143	SRR15154212	21990	T	-TTA	0,810972	2021-03-16	United States
S_501_Y	S	501	SRR15154212	23063	A	T	1	2021-03-16	United States
S_570_D	S	570	SRR15154212	23271	C	A	0,99966	2021-03-16	United States
S_614_G	S	614	SRR15154212	23403	A	G	0,999887	2021-03-16	United States
S_681_H	S	681	SRR15154212	23604	C	A	0,999677	2021-03-16	United States
S_716_I	S	716	SRR15154212	23709	C	T	0,999794	2021-03-16	United States
S_982_A	S	982	SRR15154212	24506	T	G	0,998738	2021-03-16	United States
S_1118_H	S	1118	SRR15154212	24914	G	C	0,999633	2021-03-16	United States
ORF8_27_*	ORF8	27	SRR15154212	27972	C	T	0,999489	2021-03-16	United States
ORF8_52_I	ORF8	52	SRR15154212	28048	G	T	0,999384	2021-03-16	United States
ORF8_68_*	ORF8	68	SRR15154212	28095	A	T	0,994359	2021-03-16	United States
ORF8_73_C	ORF8	73	SRR15154212	28111	A	G	0,999033	2021-03-16	United States
N_3_H	N	3	SRR15154212	28280	G	C	0,999636	2021-03-16	United States
N_3_V	N	3	SRR15154212	28281	A	T	0,999633	2021-03-16	United States
N_3_E	N	3	SRR15154212	28282	T	A	0,999272	2021-03-16	United States
N_203_K	N	203	SRR15154212	28881	G	A	0,999088	2021-03-16	United States
N_204_R	N	204	SRR15154212	28883	G	C	1	2021-03-16	United States
N_235_F	N	235	SRR15154212	28977	C	T	0,999543	2021-03-16	United States
ORF1ab_551_I	ORF1ab	551	SRR15154218	1917	C	T	0,999376	2021-03-22	United States
ORF1ab_1001_I	ORF1ab	1001	SRR15154218	3267	C	T	0,998775	2021-03-22	United States
ORF1ab_1708_D	ORF1ab	1708	SRR15154218	5388	C	A	0,99935	2021-03-22	United States
ORF1ab_2230_T	ORF1ab	2230	SRR15154218	6954	T	C	0,996825	2021-03-22	United States
ORF1ab_3674_NA	ORF1ab	3674	SRR15154218	11287	G	-TCTGGTTTT	0,678564	2021-03-22	United States
ORF1ab_3966_R	ORF1ab	3966	SRR15154218	12162	A	G	0,999152	2021-03-22	United States
ORF1ab_314_L	ORF1ab	314	SRR15154218	14408	C	T	0,999765	2021-03-22	United States
ORF1ab_1383_R	ORF1ab	1383	SRR15154218	17615	A	G	1	2021-03-22	United States
ORF1ab_1620_V	ORF1ab	1620	SRR15154218	18326	C	T	0,99893	2021-03-22	United States
ORF1ab_2247_H	ORF1ab	2247	SRR15154218	20208	G	T	0,998733	2021-03-22	United States
ORF1ab_2557_R	ORF1ab	2557	SRR15154218	21137	A	G	1	2021-03-22	United States
S_68_NA	S	68	SRR15154218	21764	A	-TACATG	0,893164	2021-03-22	United States
S_143_NA	S	143	SRR15154218	21990	T	-TTA	0,786496	2021-03-22	United States
S_501_Y	S	501	SRR15154218	23063	A	T	0,998976	2021-03-22	United States
S_570_D	S	570	SRR15154218	23271	C	A	0,999581	2021-03-22	United States
S_614_G	S	614	SRR15154218	23403	A	G	0,999584	2021-03-22	United States
S_681_H	S	681	SRR15154218	23604	C	A	0,999568	2021-03-22	United States
S_716_I	S	716	SRR15154218	23709	C	T	0,999783	2021-03-22	United States
S_982_A	S	982	SRR15154218	24506	T	G	0,99885	2021-03-22	United States
S_1118_H	S	1118	SRR15154218	24914	G	C	0,999593	2021-03-22	United States
S_1191_N	S	1191	SRR15154218	25135	G	T	0,999373	2021-03-22	United States
ORF8_27_*	ORF8	27	SRR15154218	27972	C	T	0,999697	2021-03-22	United States
ORF8_52_I	ORF8	52	SRR15154218	28048	G	T	1	2021-03-22	United States
ORF8_67_F	ORF8	67	SRR15154218	28093	C	T	0,993951	2021-03-22	United States
ORF8_73_C	ORF8	73	SRR15154218	28111	A	G	0,999728	2021-03-22	United States
N_3_H	N	3	SRR15154218	28280	G	C	0,99932	2021-03-22	United States
N_3_V	N	3	SRR15154218	28281	A	T	0,999299	2021-03-22	United States
N_3_E	N	3	SRR15154218	28282	T	A	0,999656	2021-03-22	United States
N_203_K	N	203	SRR15154218	28881	G	A	1	2021-03-22	United States
N_204_R	N	204	SRR15154218	28883	G	C	0,998203	2021-03-22	United States
N_235_F	N	235	SRR15154218	28977	C	T	0,998705	2021-03-22	United States
ORF1ab_959_S	ORF1ab	959	SRR15154220	3140	C	T	1	2021-03-17	United States
ORF1ab_3255_I	ORF1ab	3255	SRR15154220	10029	C	T	1	2021-03-17	United States
ORF1ab_3618_V	ORF1ab	3618	SRR15154220	11117	A	G	0,999765	2021-03-17	United States
ORF1ab_4175_I	ORF1ab	4175	SRR15154220	12789	C	T	0,98998	2021-03-17	United States
ORF1ab_314_L	ORF1ab	314	SRR15154220	14408	C	T	0,999191	2021-03-17	United States
ORF1ab_2556_R	ORF1ab	2556	SRR15154220	21134	A	G	0,999016	2021-03-17	United States
S_30_H	S	30	SRR15154220	21650	A	C	0,0851064	2021-03-17	United States
S_478_K	S	478	SRR15154220	22995	C	A	1	2021-03-17	United States
S_614_G	S	614	SRR15154220	23403	A	G	0,999803	2021-03-17	United States
S_681_H	S	681	SRR15154220	23604	C	A	0,999553	2021-03-17	United States
S_732_A	S	732	SRR15154220	23756	A	G	0,999123	2021-03-17	United States
M_155_Y	M	155	SRR15154220	26985	C	T	1	2021-03-17	United States
ORF6_21_I	ORF6	21	SRR15154220	27263	C	T	0,999487	2021-03-17	United States
ORF1ab_3884_L	ORF1ab	3884	SRR15154221	11916	C	T	0,999237	2020-07-21	United States
ORF1ab_314_L	ORF1ab	314	SRR15154221	14408	C	T	0,998713	2020-07-21	United States
S_614_G	S	614	SRR15154221	23403	A	G	0,999553	2020-07-21	United States
N_203_K	N	203	SRR15154221	28881	G	A	0,998829	2020-07-21	United States
N_204_R	N	204	SRR15154221	28883	G	C	0,998855	2020-07-21	United States
ORF1ab_265_I	ORF1ab	265	SRR15154222	1059	C	T	1	2021-03-18	United States
ORF1ab_760_A	ORF1ab	760	SRR15154222	2543	A	G	0,110984	2021-03-18	United States
ORF1ab_1295_NA	ORF1ab	1295	SRR15154222	4148	G	+T	0,128233	2021-03-18	United States
ORF1ab_2087_I	ORF1ab	2087	SRR15154222	6525	C	T	1	2021-03-18	United States
ORF1ab_2781_NA	ORF1ab	2781	SRR15154222	8606	C	+T	0,0842105	2021-03-18	United States
ORF1ab_3029_NA	ORF1ab	3029	SRR15154222	9351	A	-T	0,119048	2021-03-18	United States
ORF1ab_3060_F	ORF1ab	3060	SRR15154222	9443	C	T	1	2021-03-18	United States
ORF1ab_3162_E	ORF1ab	3162	SRR15154222	9749	A	G	0,999127	2021-03-18	United States
ORF1ab_3201_P	ORF1ab	3201	SRR15154222	9867	T	C	1	2021-03-18	United States
ORF1ab_3209_V	ORF1ab	3209	SRR15154222	9891	C	T	1	2021-03-18	United States
ORF1ab_3359_S	ORF1ab	3359	SRR15154222	10340	C	T	0,999147	2021-03-18	United States
ORF1ab_3421_NA	ORF1ab	3421	SRR15154222	10527	C	+TT	0,105759	2021-03-18	United States
ORF1ab_3674_NA	ORF1ab	3674	SRR15154222	11287	G	-TCTGGTTTT	0,668043	2021-03-18	United States
ORF1ab_3847_I	ORF1ab	3847	SRR15154222	11804	G	A	0,999229	2021-03-18	United States
ORF1ab_314_L	ORF1ab	314	SRR15154222	14408	C	T	0,999555	2021-03-18	United States
ORF1ab_620_T	ORF1ab	620	SRR15154222	15326	T	C	0,0652597	2021-03-18	United States
S_80_G	S	80	SRR15154222	21801	A	G	1	2021-03-18	United States
S_143_NA	S	143	SRR15154222	21990	T	-TTA	0,826087	2021-03-18	United States
S_157_S	S	157	SRR15154222	22032	T	C	0,997972	2021-03-18	United States
S_452_R	S	452	SRR15154222	22917	T	G	1	2021-03-18	United States
S_614_G	S	614	SRR15154222	23403	A	G	0,999261	2021-03-18	United States
S_640_F	S	640	SRR15154222	23481	C	T	0,998961	2021-03-18	United States
S_791_I	S	791	SRR15154222	23934	C	T	1	2021-03-18	United States
S_859_N	S	859	SRR15154222	24138	C	A	0,998865	2021-03-18	United States
S_950_H	S	950	SRR15154222	24410	G	C	0,999691	2021-03-18	United States
ORF3a_42_L	ORF3a	42	SRR15154222	25517	C	T	0,998503	2021-03-18	United States
ORF3a_57_H	ORF3a	57	SRR15154222	25563	G	T	0,999563	2021-03-18	United States
ORF8_11_I	ORF8	11	SRR15154222	27925	C	T	0,998591	2021-03-18	United States
ORF8_51_S	ORF8	51	SRR15154222	28044	G	T	0,998367	2021-03-18	United States
N_234_I	N	234	SRR15154222	28975	G	A	1	2021-03-18	United States
ORF1ab_1001_I	ORF1ab	1001	SRR15154223	3267	C	T	0,999067	2021-03-15	United States
ORF1ab_1708_D	ORF1ab	1708	SRR15154223	5388	C	A	0,999629	2021-03-15	United States
ORF1ab_2174_NA	ORF1ab	2174	SRR15154223	6786	C	-T	0,0534709	2021-03-15	United States
ORF1ab_3674_NA	ORF1ab	3674	SRR15154223	11287	G	-TCTGGTTTT	0,521128	2021-03-15	United States
ORF1ab_3977_I	ORF1ab	3977	SRR15154223	12194	C	A	0,15249	2021-03-15	United States
ORF1ab_218_L	ORF1ab	218	SRR15154223	14120	C	T	0,999724	2021-03-15	United States
ORF1ab_314_L	ORF1ab	314	SRR15154223	14408	C	T	1	2021-03-15	United States
ORF1ab_1432_V	ORF1ab	1432	SRR15154223	17762	C	T	0,999157	2021-03-15	United States
S_68_NA	S	68	SRR15154223	21764	A	-TACATG	0,887688	2021-03-15	United States
S_143_NA	S	143	SRR15154223	21990	T	-TTA	0,792764	2021-03-15	United States
S_501_Y	S	501	SRR15154223	23063	A	T	1	2021-03-15	United States
S_570_D	S	570	SRR15154223	23271	C	A	0,9995	2021-03-15	United States
S_614_G	S	614	SRR15154223	23403	A	G	0,999631	2021-03-15	United States
S_681_H	S	681	SRR15154223	23604	C	A	0,999659	2021-03-15	United States
S_716_I	S	716	SRR15154223	23709	C	T	0,999837	2021-03-15	United States
S_982_A	S	982	SRR15154223	24506	T	G	1	2021-03-15	United States
S_1118_H	S	1118	SRR15154223	24914	G	C	0,999763	2021-03-15	United States
ORF8_27_*	ORF8	27	SRR15154223	27972	C	T	0,999762	2021-03-15	United States
ORF8_52_I	ORF8	52	SRR15154223	28048	G	T	1	2021-03-15	United States
ORF8_68_*	ORF8	68	SRR15154223	28095	A	T	0,998215	2021-03-15	United States
ORF8_73_C	ORF8	73	SRR15154223	28111	A	G	0,999837	2021-03-15	United States
N_3_H	N	3	SRR15154223	28280	G	C	1	2021-03-15	United States
N_3_V	N	3	SRR15154223	28281	A	T	0,999115	2021-03-15	United States
N_3_E	N	3	SRR15154223	28282	T	A	0,999469	2021-03-15	United States
N_203_K	N	203	SRR15154223	28881	G	A	1	2021-03-15	United States
N_204_R	N	204	SRR15154223	28883	G	C	1	2021-03-15	United States
N_235_F	N	235	SRR15154223	28977	C	T	1	2021-03-15	United States
ORF1ab_265_I	ORF1ab	265	SRR15154224	1059	C	T	1	2021-03-18	United States
ORF1ab_1018_S	ORF1ab	1018	SRR15154224	3317	C	T	0,999795	2021-03-18	United States
ORF1ab_2241_S	ORF1ab	2241	SRR15154224	6986	G	A	1	2021-03-18	United States
ORF1ab_3352_F	ORF1ab	3352	SRR15154224	10319	C	T	0,999502	2021-03-18	United States
ORF1ab_3475_F	ORF1ab	3475	SRR15154224	10688	G	T	0,999693	2021-03-18	United States
ORF1ab_4120_S	ORF1ab	4120	SRR15154224	12623	C	T	0,999782	2021-03-18	United States
ORF1ab_314_L	ORF1ab	314	SRR15154224	14408	C	T	1	2021-03-18	United States
ORF1ab_767_L	ORF1ab	767	SRR15154224	15766	G	T	0,999716	2021-03-18	United States
ORF1ab_1653_D	ORF1ab	1653	SRR15154224	18424	A	G	0,999743	2021-03-18	United States
ORF1ab_1691_L	ORF1ab	1691	SRR15154224	18538	G	T	1	2021-03-18	United States
S_30_H	S	30	SRR15154224	21650	A	C	0,0689655	2021-03-18	United States
S_520_S	S	520	SRR15154224	23120	G	T	1	2021-03-18	United States
S_614_G	S	614	SRR15154224	23403	A	G	0,999803	2021-03-18	United States
ORF3a_57_H	ORF3a	57	SRR15154224	25563	G	T	0,999621	2021-03-18	United States
ORF3a_172_V	ORF3a	172	SRR15154224	25907	G	T	0,999637	2021-03-18	United States
ORF3a_180_P	ORF3a	180	SRR15154224	25930	T	C	0,999232	2021-03-18	United States
ORF8_24_L	ORF8	24	SRR15154224	27964	C	T	1	2021-03-18	United States
N_67_S	N	67	SRR15154224	28472	C	T	0,999104	2021-03-18	United States
N_199_L	N	199	SRR15154224	28869	C	T	1	2021-03-18	United States
N_389_L	N	389	SRR15154224	29439	A	T	1	2021-03-18	United States
ORF1ab_1001_I	ORF1ab	1001	SRR15154225	3267	C	T	0,999374	2021-03-20	United States
ORF1ab_1708_D	ORF1ab	1708	SRR15154225	5388	C	A	0,999644	2021-03-20	United States
ORF1ab_2230_T	ORF1ab	2230	SRR15154225	6954	T	C	1	2021-03-20	United States
ORF1ab_3674_NA	ORF1ab	3674	SRR15154225	11287	G	-TCTGGTTTT	0,720782	2021-03-20	United States
ORF1ab_3966_R	ORF1ab	3966	SRR15154225	12162	A	G	0,99937	2021-03-20	United States
ORF1ab_314_L	ORF1ab	314	SRR15154225	14408	C	T	0,998194	2021-03-20	United States
ORF1ab_1383_R	ORF1ab	1383	SRR15154225	17615	A	G	0,998922	2021-03-20	United States
ORF1ab_2557_R	ORF1ab	2557	SRR15154225	21137	A	G	0,998183	2021-03-20	United States
S_68_NA	S	68	SRR15154225	21764	A	-TACATG	0,901825	2021-03-20	United States
S_143_NA	S	143	SRR15154225	21990	T	-TTA	0,81036	2021-03-20	United States
S_501_Y	S	501	SRR15154225	23063	A	T	0,999533	2021-03-20	United States
S_570_D	S	570	SRR15154225	23271	C	A	0,999755	2021-03-20	United States
S_614_G	S	614	SRR15154225	23403	A	G	0,99951	2021-03-20	United States
S_681_H	S	681	SRR15154225	23604	C	A	0,999491	2021-03-20	United States
S_716_I	S	716	SRR15154225	23709	C	T	0,999	2021-03-20	United States
S_982_A	S	982	SRR15154225	24506	T	G	0,99958	2021-03-20	United States
S_1118_H	S	1118	SRR15154225	24914	G	C	0,999142	2021-03-20	United States
S_1191_N	S	1191	SRR15154225	25135	G	T	0,998213	2021-03-20	United States
ORF8_27_*	ORF8	27	SRR15154225	27972	C	T	0,999588	2021-03-20	United States
ORF8_52_I	ORF8	52	SRR15154225	28048	G	T	0,999485	2021-03-20	United States
ORF8_73_C	ORF8	73	SRR15154225	28111	A	G	0,999713	2021-03-20	United States
N_3_H	N	3	SRR15154225	28280	G	C	1	2021-03-20	United States
N_3_V	N	3	SRR15154225	28281	A	T	0,997897	2021-03-20	United States
N_3_E	N	3	SRR15154225	28282	T	A	0,998748	2021-03-20	United States
N_203_K	N	203	SRR15154225	28881	G	A	0,9992	2021-03-20	United States
N_204_R	N	204	SRR15154225	28883	G	C	0,999209	2021-03-20	United States
N_235_F	N	235	SRR15154225	28977	C	T	0,998794	2021-03-20	United States
ORF10_37_F	ORF10	37	SRR15154225	29666	C	T	0,998073	2021-03-20	United States
ORF1ab_265_I	ORF1ab	265	SRR15154226	1059	C	T	1	2021-03-16	United States
ORF1ab_549_F	ORF1ab	549	SRR15154226	1911	C	T	0,344181	2021-03-16	United States
ORF1ab_1321_S	ORF1ab	1321	SRR15154226	4226	C	T	0,998161	2021-03-16	United States
ORF1ab_1863_V	ORF1ab	1863	SRR15154226	5852	A	G	1	2021-03-16	United States
ORF1ab_3352_F	ORF1ab	3352	SRR15154226	10319	C	T	0,999501	2021-03-16	United States
ORF1ab_3603_NA	ORF1ab	3603	SRR15154226	11074	C	-T	0,0631481	2021-03-16	United States
ORF1ab_4148_V	ORF1ab	4148	SRR15154226	12708	C	T	0,999443	2021-03-16	United States
ORF1ab_314_L	ORF1ab	314	SRR15154226	14408	C	T	1	2021-03-16	United States
ORF1ab_1653_D	ORF1ab	1653	SRR15154226	18424	A	G	0,999701	2021-03-16	United States
S_80_Y	S	80	SRR15154226	21800	G	T	1	2021-03-16	United States
S_614_G	S	614	SRR15154226	23403	A	G	0,999852	2021-03-16	United States
S_1228_L	S	1228	SRR15154226	25244	G	T	0,999706	2021-03-16	United States
ORF3a_57_H	ORF3a	57	SRR15154226	25563	G	T	0,9995	2021-03-16	United States
ORF3a_151_I	ORF3a	151	SRR15154226	25844	C	T	1	2021-03-16	United States
ORF3a_172_V	ORF3a	172	SRR15154226	25907	G	T	0,999071	2021-03-16	United States
ORF8_24_L	ORF8	24	SRR15154226	27964	C	T	1	2021-03-16	United States
N_67_S	N	67	SRR15154226	28472	C	T	0,998671	2021-03-16	United States
N_135_A	N	135	SRR15154226	28676	A	G	0,999574	2021-03-16	United States
N_199_L	N	199	SRR15154226	28869	C	T	1	2021-03-16	United States
ORF1ab_730_F	ORF1ab	730	SRR15154228	2453	C	T	0,998773	2021-03-19	United States
ORF1ab_840_S	ORF1ab	840	SRR15154228	2784	A	G	0,218736	2021-03-19	United States
ORF1ab_1001_I	ORF1ab	1001	SRR15154228	3267	C	T	0,989263	2021-03-19	United States
ORF1ab_1708_D	ORF1ab	1708	SRR15154228	5388	C	A	0,999614	2021-03-19	United States
ORF1ab_2230_T	ORF1ab	2230	SRR15154228	6954	T	C	0,997392	2021-03-19	United States
ORF1ab_3674_NA	ORF1ab	3674	SRR15154228	11287	G	-TCTGGTTTT	0,68645	2021-03-19	United States
ORF1ab_314_L	ORF1ab	314	SRR15154228	14408	C	T	0,99983	2021-03-19	United States
S_30_H	S	30	SRR15154228	21650	A	C	0,155963	2021-03-19	United States
S_68_NA	S	68	SRR15154228	21764	A	-TACATG	0,889977	2021-03-19	United States
S_143_NA	S	143	SRR15154228	21990	T	-TTA	0,789671	2021-03-19	United States
S_501_Y	S	501	SRR15154228	23063	A	T	0,999428	2021-03-19	United States
S_570_D	S	570	SRR15154228	23271	C	A	0,995816	2021-03-19	United States
S_614_G	S	614	SRR15154228	23403	A	G	0,999713	2021-03-19	United States
S_681_H	S	681	SRR15154228	23604	C	A	0,999489	2021-03-19	United States
S_716_I	S	716	SRR15154228	23709	C	T	0,999829	2021-03-19	United States
S_982_A	S	982	SRR15154228	24506	T	G	0,999054	2021-03-19	United States
S_1118_H	S	1118	SRR15154228	24914	G	C	0,999693	2021-03-19	United States
ORF7b_43_V	ORF7b	43	SRR15154228	27883	C	T	0,999589	2021-03-19	United States
ORF8_27_*	ORF8	27	SRR15154228	27972	C	T	0,999424	2021-03-19	United States
ORF8_52_I	ORF8	52	SRR15154228	28048	G	T	0,999624	2021-03-19	United States
ORF8_73_C	ORF8	73	SRR15154228	28111	A	G	0,999271	2021-03-19	United States
N_3_H	N	3	SRR15154228	28280	G	C	0,999747	2021-03-19	United States
N_3_V	N	3	SRR15154228	28281	A	T	0,999738	2021-03-19	United States
N_3_E	N	3	SRR15154228	28282	T	A	0,998971	2021-03-19	United States
N_203_K	N	203	SRR15154228	28881	G	A	1	2021-03-19	United States
N_204_R	N	204	SRR15154228	28883	G	C	1	2021-03-19	United States
N_235_F	N	235	SRR15154228	28977	C	T	1	2021-03-19	United States
ORF1ab_1001_I	ORF1ab	1001	SRR15154229	3267	C	T	0,999575	2021-03-20	United States
ORF1ab_1708_D	ORF1ab	1708	SRR15154229	5388	C	A	1	2021-03-20	United States
ORF1ab_2230_T	ORF1ab	2230	SRR15154229	6954	T	C	1	2021-03-20	United States
ORF1ab_3603_NA	ORF1ab	3603	SRR15154229	11074	C	-T	0,0509463	2021-03-20	United States
ORF1ab_3674_NA	ORF1ab	3674	SRR15154229	11287	G	-TCTGGTTTT	0,695227	2021-03-20	United States
ORF1ab_314_L	ORF1ab	314	SRR15154229	14408	C	T	0,999416	2021-03-20	United States
S_30_H	S	30	SRR15154229	21650	A	C	0,128713	2021-03-20	United States
S_68_NA	S	68	SRR15154229	21764	A	-TACATG	0,896142	2021-03-20	United States
S_143_NA	S	143	SRR15154229	21990	T	-TTA	0,816049	2021-03-20	United States
S_501_Y	S	501	SRR15154229	23063	A	T	1	2021-03-20	United States
S_570_D	S	570	SRR15154229	23271	C	A	0,999379	2021-03-20	United States
S_614_G	S	614	SRR15154229	23403	A	G	0,999787	2021-03-20	United States
S_681_H	S	681	SRR15154229	23604	C	A	0,999721	2021-03-20	United States
S_716_I	S	716	SRR15154229	23709	C	T	0,999728	2021-03-20	United States
S_982_A	S	982	SRR15154229	24506	T	G	1	2021-03-20	United States
S_1118_H	S	1118	SRR15154229	24914	G	C	0,999498	2021-03-20	United States
ORF8_27_*	ORF8	27	SRR15154229	27972	C	T	0,99951	2021-03-20	United States
ORF8_52_I	ORF8	52	SRR15154229	28048	G	T	0,998748	2021-03-20	United States
ORF8_68_*	ORF8	68	SRR15154229	28095	A	T	0,998044	2021-03-20	United States
ORF8_73_C	ORF8	73	SRR15154229	28111	A	G	1	2021-03-20	United States
N_3_H	N	3	SRR15154229	28280	G	C	1	2021-03-20	United States
N_3_V	N	3	SRR15154229	28281	A	T	0,999661	2021-03-20	United States
N_3_E	N	3	SRR15154229	28282	T	A	1	2021-03-20	United States
N_203_K	N	203	SRR15154229	28881	G	A	1	2021-03-20	United States
N_204_R	N	204	SRR15154229	28883	G	C	1	2021-03-20	United States
N_235_F	N	235	SRR15154229	28977	C	T	0,997567	2021-03-20	United States
ORF1ab_1001_I	ORF1ab	1001	SRR15154231	3267	C	T	0,999272	2021-03-18	United States
ORF1ab_1708_D	ORF1ab	1708	SRR15154231	5388	C	A	0,999374	2021-03-18	United States
ORF1ab_2230_T	ORF1ab	2230	SRR15154231	6954	T	C	1	2021-03-18	United States
ORF1ab_3674_NA	ORF1ab	3674	SRR15154231	11287	G	-TCTGGTTTT	0,645574	2021-03-18	United States
ORF1ab_3966_R	ORF1ab	3966	SRR15154231	12162	A	G	0,999467	2021-03-18	United States
ORF1ab_314_L	ORF1ab	314	SRR15154231	14408	C	T	1	2021-03-18	United States
ORF1ab_1383_R	ORF1ab	1383	SRR15154231	17615	A	G	0,9998	2021-03-18	United States
S_30_H	S	30	SRR15154231	21650	A	C	0,0603865	2021-03-18	United States
S_68_NA	S	68	SRR15154231	21764	A	-TACATG	0,898506	2021-03-18	United States
S_143_NA	S	143	SRR15154231	21990	T	-TTA	0,806164	2021-03-18	United States
S_501_Y	S	501	SRR15154231	23063	A	T	1	2021-03-18	United States
S_570_D	S	570	SRR15154231	23271	C	A	0,999168	2021-03-18	United States
S_614_G	S	614	SRR15154231	23403	A	G	0,999147	2021-03-18	United States
S_681_H	S	681	SRR15154231	23604	C	A	0,999263	2021-03-18	United States
S_716_I	S	716	SRR15154231	23709	C	T	0,9995	2021-03-18	United States
S_982_A	S	982	SRR15154231	24506	T	G	1	2021-03-18	United States
S_1118_H	S	1118	SRR15154231	24914	G	C	0,999415	2021-03-18	United States
ORF3a_38_L	ORF3a	38	SRR15154231	25505	A	T	0,999333	2021-03-18	United States
ORF8_27_*	ORF8	27	SRR15154231	27972	C	T	0,996221	2021-03-18	United States
ORF8_52_I	ORF8	52	SRR15154231	28048	G	T	0,999644	2021-03-18	United States
ORF8_73_C	ORF8	73	SRR15154231	28111	A	G	0,999445	2021-03-18	United States
N_3_H	N	3	SRR15154231	28280	G	C	1	2021-03-18	United States
N_3_V	N	3	SRR15154231	28281	A	T	0,999826	2021-03-18	United States
N_3_E	N	3	SRR15154231	28282	T	A	0,999827	2021-03-18	United States
N_203_K	N	203	SRR15154231	28881	G	A	0,998336	2021-03-18	United States
N_204_R	N	204	SRR15154231	28883	G	C	0,998405	2021-03-18	United States
N_235_F	N	235	SRR15154231	28977	C	T	0,995012	2021-03-18	United States
ORF1ab_265_I	ORF1ab	265	SRR15154232	1059	C	T	0,996714	2021-03-20	United States
ORF1ab_903_V	ORF1ab	903	SRR15154232	2973	C	T	0,999425	2021-03-20	United States
ORF1ab_2664_D	ORF1ab	2664	SRR15154232	8257	A	C	0,999361	2021-03-20	United States
ORF1ab_4205_V	ORF1ab	4205	SRR15154232	12878	A	G	0,999411	2021-03-20	United States
ORF1ab_314_L	ORF1ab	314	SRR15154232	14408	C	T	0,998294	2021-03-20	United States
ORF1ab_1183_Y	ORF1ab	1183	SRR15154232	17014	G	T	0,99832	2021-03-20	United States
S_13_I	S	13	SRR15154232	21600	G	T	1	2021-03-20	United States
S_152_C	S	152	SRR15154232	22018	G	T	0,99697	2021-03-20	United States
S_452_R	S	452	SRR15154232	22917	T	G	1	2021-03-20	United States
S_614_G	S	614	SRR15154232	23403	A	G	0,999282	2021-03-20	United States
ORF3a_57_H	ORF3a	57	SRR15154232	25563	G	T	0,999726	2021-03-20	United States
ORF8_32_L	ORF8	32	SRR15154232	27987	G	C	1	2021-03-20	United States
ORF8_100_L	ORF8	100	SRR15154232	28191	G	T	0,998779	2021-03-20	United States
N_205_I	N	205	SRR15154232	28887	C	T	1	2021-03-20	United States
N_234_I	N	234	SRR15154232	28975	G	T	1	2021-03-20	United States
N_377_Y	N	377	SRR15154232	29402	G	T	0,994737	2021-03-20	United States
ORF1ab_265_I	ORF1ab	265	SRR15154233	1059	C	T	1	2021-03-20	United States
ORF1ab_3201_P	ORF1ab	3201	SRR15154233	9867	T	C	0,997657	2021-03-20	United States
ORF1ab_3674_NA	ORF1ab	3674	SRR15154233	11287	G	-TCTGGTTTT	0,731995	2021-03-20	United States
ORF1ab_4065_A	ORF1ab	4065	SRR15154233	12458	A	G	0,0620994	2021-03-20	United States
ORF1ab_314_L	ORF1ab	314	SRR15154233	14408	C	T	0,999441	2021-03-20	United States
ORF1ab_1011_H	ORF1ab	1011	SRR15154233	16500	A	C	0,999688	2021-03-20	United States
ORF1ab_1567_S	ORF1ab	1567	SRR15154233	18166	C	T	1	2021-03-20	United States
S_5_F	S	5	SRR15154233	21575	C	T	1	2021-03-20	United States
S_30_H	S	30	SRR15154233	21650	A	C	0,0672098	2021-03-20	United States
S_95_I	S	95	SRR15154233	21846	C	T	1	2021-03-20	United States
S_253_G	S	253	SRR15154233	22320	A	G	0,999501	2021-03-20	United States
S_484_K	S	484	SRR15154233	23012	G	A	0,999783	2021-03-20	United States
S_614_G	S	614	SRR15154233	23403	A	G	0,999758	2021-03-20	United States
S_701_V	S	701	SRR15154233	23664	C	T	1	2021-03-20	United States
ORF3a_42_L	ORF3a	42	SRR15154233	25517	C	T	0,998545	2021-03-20	United States
ORF3a_57_H	ORF3a	57	SRR15154233	25563	G	T	0,99936	2021-03-20	United States
ORF3a_240_L	ORF3a	240	SRR15154233	26111	C	T	1	2021-03-20	United States
ORF8_11_I	ORF8	11	SRR15154233	27925	C	T	1	2021-03-20	United States
N_199_L	N	199	SRR15154233	28869	C	T	0,997744	2021-03-20	United States
N_234_I	N	234	SRR15154233	28975	G	A	0,998496	2021-03-20	United States
N_300_Y	N	300	SRR15154233	29171	C	T	1	2021-03-20	United States
ORF1ab_265_I	ORF1ab	265	SRR15154234	1059	C	T	0,998602	2021-03-18	United States
ORF1ab_1073_R	ORF1ab	1073	SRR15154234	3482	G	A	0,995948	2021-03-18	United States
ORF1ab_2119_F	ORF1ab	2119	SRR15154234	6622	G	C	0,998986	2021-03-18	United States
ORF1ab_2606_I	ORF1ab	2606	SRR15154234	8083	G	A	0,998996	2021-03-18	United States
ORF1ab_3352_F	ORF1ab	3352	SRR15154234	10319	C	T	0,999388	2021-03-18	United States
ORF1ab_3603_NA	ORF1ab	3603	SRR15154234	11074	C	-T	0,0509408	2021-03-18	United States
ORF1ab_314_L	ORF1ab	314	SRR15154234	14408	C	T	0,999742	2021-03-18	United States
ORF1ab_1568_S	ORF1ab	1568	SRR15154234	18169	G	A	0,999413	2021-03-18	United States
ORF1ab_1653_D	ORF1ab	1653	SRR15154234	18424	A	G	0,999451	2021-03-18	United States
S_494_P	S	494	SRR15154234	23042	T	C	0,999479	2021-03-18	United States
S_614_G	S	614	SRR15154234	23403	A	G	0,999421	2021-03-18	United States
ORF3a_57_H	ORF3a	57	SRR15154234	25563	G	T	0,999108	2021-03-18	United States
ORF3a_172_V	ORF3a	172	SRR15154234	25907	G	T	0,998806	2021-03-18	United States
ORF3a_239_D	ORF3a	239	SRR15154234	26109	G	T	0,998344	2021-03-18	United States
ORF8_24_L	ORF8	24	SRR15154234	27964	C	T	0,999257	2021-03-18	United States
N_67_S	N	67	SRR15154234	28472	C	T	0,998885	2021-03-18	United States
N_199_L	N	199	SRR15154234	28869	C	T	1	2021-03-18	United States
N_377_Y	N	377	SRR15154234	29402	G	T	1	2021-03-18	United States
ORF1ab_1001_I	ORF1ab	1001	SRR15154235	3267	C	T	0,999696	2021-03-15	United States
ORF1ab_1708_D	ORF1ab	1708	SRR15154235	5388	C	A	0,999752	2021-03-15	United States
ORF1ab_2230_T	ORF1ab	2230	SRR15154235	6954	T	C	1	2021-03-15	United States
ORF1ab_3674_NA	ORF1ab	3674	SRR15154235	11287	G	-TCTGGTTTT	0,597764	2021-03-15	United States
ORF1ab_218_L	ORF1ab	218	SRR15154235	14120	C	T	1	2021-03-15	United States
ORF1ab_314_L	ORF1ab	314	SRR15154235	14408	C	T	0,999309	2021-03-15	United States
ORF1ab_1050_I	ORF1ab	1050	SRR15154235	16616	C	T	0,998791	2021-03-15	United States
S_30_H	S	30	SRR15154235	21650	A	C	0,0509554	2021-03-15	United States
S_68_NA	S	68	SRR15154235	21764	A	-TACATG	0,897204	2021-03-15	United States
S_143_NA	S	143	SRR15154235	21990	T	-TTA	0,812473	2021-03-15	United States
S_501_Y	S	501	SRR15154235	23063	A	T	1	2021-03-15	United States
S_570_D	S	570	SRR15154235	23271	C	A	0,99926	2021-03-15	United States
S_614_G	S	614	SRR15154235	23403	A	G	0,999699	2021-03-15	United States
S_681_H	S	681	SRR15154235	23604	C	A	1	2021-03-15	United States
S_716_I	S	716	SRR15154235	23709	C	T	1	2021-03-15	United States
S_982_A	S	982	SRR15154235	24506	T	G	0,999202	2021-03-15	United States
S_1118_H	S	1118	SRR15154235	24914	G	C	0,999672	2021-03-15	United States
ORF8_27_*	ORF8	27	SRR15154235	27972	C	T	0,99965	2021-03-15	United States
ORF8_52_I	ORF8	52	SRR15154235	28048	G	T	1	2021-03-15	United States
ORF8_68_*	ORF8	68	SRR15154235	28095	A	T	0,998717	2021-03-15	United States
ORF8_73_C	ORF8	73	SRR15154235	28111	A	G	0,999433	2021-03-15	United States
N_3_H	N	3	SRR15154235	28280	G	C	1	2021-03-15	United States
N_3_V	N	3	SRR15154235	28281	A	T	0,999752	2021-03-15	United States
N_3_E	N	3	SRR15154235	28282	T	A	0,999508	2021-03-15	United States
N_151_S	N	151	SRR15154235	28724	C	T	0,0572125	2021-03-15	United States
N_203_K	N	203	SRR15154235	28881	G	A	1	2021-03-15	United States
N_204_R	N	204	SRR15154235	28883	G	C	1	2021-03-15	United States
N_235_F	N	235	SRR15154235	28977	C	T	1	2021-03-15	United States
ORF1ab_211_T	ORF1ab	211	SRR15154236	896	G	A	0,998235	2021-03-19	United States
ORF1ab_340_I	ORF1ab	340	SRR15154236	1284	C	T	0,999703	2021-03-19	United States
ORF1ab_1001_I	ORF1ab	1001	SRR15154236	3267	C	T	0,998827	2021-03-19	United States
ORF1ab_1708_D	ORF1ab	1708	SRR15154236	5388	C	A	0,998486	2021-03-19	United States
ORF1ab_2230_T	ORF1ab	2230	SRR15154236	6954	T	C	0,998986	2021-03-19	United States
ORF1ab_3674_NA	ORF1ab	3674	SRR15154236	11287	G	-TCTGGTTTT	0,718684	2021-03-19	United States
ORF1ab_314_L	ORF1ab	314	SRR15154236	14408	C	T	0,999164	2021-03-19	United States
ORF1ab_1001_S	ORF1ab	1001	SRR15154236	16468	C	T	0,999455	2021-03-19	United States
ORF1ab_1383_R	ORF1ab	1383	SRR15154236	17615	A	G	0,999396	2021-03-19	United States
ORF1ab_1808_D	ORF1ab	1808	SRR15154236	18891	G	T	0,999473	2021-03-19	United States
S_68_NA	S	68	SRR15154236	21764	A	-TACATG	0,897001	2021-03-19	United States
S_143_NA	S	143	SRR15154236	21990	T	-TTA	0,801089	2021-03-19	United States
S_501_Y	S	501	SRR15154236	23063	A	T	0,999601	2021-03-19	United States
S_570_D	S	570	SRR15154236	23271	C	A	0,999509	2021-03-19	United States
S_614_G	S	614	SRR15154236	23403	A	G	0,998714	2021-03-19	United States
S_681_H	S	681	SRR15154236	23604	C	A	0,999617	2021-03-19	United States
S_716_I	S	716	SRR15154236	23709	C	T	0,999269	2021-03-19	United States
S_982_A	S	982	SRR15154236	24506	T	G	0,999729	2021-03-19	United States
S_1118_H	S	1118	SRR15154236	24914	G	C	0,999121	2021-03-19	United States
ORF8_27_*	ORF8	27	SRR15154236	27972	C	T	0,999718	2021-03-19	United States
ORF8_52_I	ORF8	52	SRR15154236	28048	G	T	0,999663	2021-03-19	United States
ORF8_73_C	ORF8	73	SRR15154236	28111	A	G	0,999654	2021-03-19	United States
N_3_H	N	3	SRR15154236	28280	G	C	0,999738	2021-03-19	United States
N_3_V	N	3	SRR15154236	28281	A	T	0,999207	2021-03-19	United States
N_3_E	N	3	SRR15154236	28282	T	A	0,999475	2021-03-19	United States
N_203_K	N	203	SRR15154236	28881	G	A	0,999554	2021-03-19	United States
N_204_R	N	204	SRR15154236	28883	G	C	0,999564	2021-03-19	United States
N_235_F	N	235	SRR15154236	28977	C	T	0,998969	2021-03-19	United States
ORF1ab_1001_I	ORF1ab	1001	SRR15154237	3267	C	T	0,999251	2021-03-16	United States
ORF1ab_1708_D	ORF1ab	1708	SRR15154237	5388	C	A	0,999266	2021-03-16	United States
ORF1ab_3674_NA	ORF1ab	3674	SRR15154237	11287	G	-TCTGGTTTT	0,518485	2021-03-16	United States
ORF1ab_218_L	ORF1ab	218	SRR15154237	14120	C	T	0,998748	2021-03-16	United States
ORF1ab_314_L	ORF1ab	314	SRR15154237	14408	C	T	1	2021-03-16	United States
S_68_NA	S	68	SRR15154237	21764	A	-TACATG	0,898392	2021-03-16	United States
S_143_NA	S	143	SRR15154237	21990	T	-TTA	0,789098	2021-03-16	United States
S_501_Y	S	501	SRR15154237	23063	A	T	1	2021-03-16	United States
S_570_D	S	570	SRR15154237	23271	C	A	0,999173	2021-03-16	United States
S_614_G	S	614	SRR15154237	23403	A	G	0,999456	2021-03-16	United States
S_681_H	S	681	SRR15154237	23604	C	A	0,99984	2021-03-16	United States
S_716_I	S	716	SRR15154237	23709	C	T	0,999848	2021-03-16	United States
S_1118_H	S	1118	SRR15154237	24914	G	C	0,999872	2021-03-16	United States
ORF8_27_*	ORF8	27	SRR15154237	27972	C	T	0,999178	2021-03-16	United States
ORF8_52_I	ORF8	52	SRR15154237	28048	G	T	0,999636	2021-03-16	United States
ORF8_68_*	ORF8	68	SRR15154237	28095	A	T	0,997328	2021-03-16	United States
ORF8_73_C	ORF8	73	SRR15154237	28111	A	G	0,999586	2021-03-16	United States
N_3_H	N	3	SRR15154237	28280	G	C	0,999754	2021-03-16	United States
N_3_V	N	3	SRR15154237	28281	A	T	0,999504	2021-03-16	United States
N_3_E	N	3	SRR15154237	28282	T	A	0,999507	2021-03-16	United States
N_203_K	N	203	SRR15154237	28881	G	A	1	2021-03-16	United States
N_204_R	N	204	SRR15154237	28883	G	C	1	2021-03-16	United States
N_235_F	N	235	SRR15154237	28977	C	T	1	2021-03-16	United States
ORF1ab_599_V	ORF1ab	599	SRR15154241	2061	C	T	0,997768	2021-03-18	United States
ORF1ab_1001_I	ORF1ab	1001	SRR15154241	3267	C	T	0,999454	2021-03-18	United States
ORF1ab_1708_D	ORF1ab	1708	SRR15154241	5388	C	A	0,998864	2021-03-18	United States
ORF1ab_2230_T	ORF1ab	2230	SRR15154241	6954	T	C	1	2021-03-18	United States
ORF1ab_3674_NA	ORF1ab	3674	SRR15154241	11287	G	-TCTGGTTTT	0,599407	2021-03-18	United States
ORF1ab_3966_R	ORF1ab	3966	SRR15154241	12162	A	G	0,999568	2021-03-18	United States
ORF1ab_314_L	ORF1ab	314	SRR15154241	14408	C	T	1	2021-03-18	United States
ORF1ab_1383_R	ORF1ab	1383	SRR15154241	17615	A	G	0,999446	2021-03-18	United States
S_30_H	S	30	SRR15154241	21650	A	C	0,0629921	2021-03-18	United States
S_68_NA	S	68	SRR15154241	21764	A	-TACATG	0,886039	2021-03-18	United States
S_143_NA	S	143	SRR15154241	21990	T	-TTA	0,802276	2021-03-18	United States
S_501_Y	S	501	SRR15154241	23063	A	T	0,9995	2021-03-18	United States
S_570_D	S	570	SRR15154241	23271	C	A	0,999522	2021-03-18	United States
S_614_G	S	614	SRR15154241	23403	A	G	0,999186	2021-03-18	United States
S_681_H	S	681	SRR15154241	23604	C	A	0,999382	2021-03-18	United States
S_716_I	S	716	SRR15154241	23709	C	T	0,999383	2021-03-18	United States
S_982_A	S	982	SRR15154241	24506	T	G	1	2021-03-18	United States
S_1118_H	S	1118	SRR15154241	24914	G	C	0,999507	2021-03-18	United States
ORF3a_38_L	ORF3a	38	SRR15154241	25505	A	T	0,999074	2021-03-18	United States
ORF8_27_*	ORF8	27	SRR15154241	27972	C	T	0,999637	2021-03-18	United States
ORF8_52_I	ORF8	52	SRR15154241	28048	G	T	0,999524	2021-03-18	United States
ORF8_73_C	ORF8	73	SRR15154241	28111	A	G	0,99853	2021-03-18	United States
N_3_H	N	3	SRR15154241	28280	G	C	0,999595	2021-03-18	United States
N_3_V	N	3	SRR15154241	28281	A	T	0,998975	2021-03-18	United States
N_3_E	N	3	SRR15154241	28282	T	A	0,999389	2021-03-18	United States
N_203_K	N	203	SRR15154241	28881	G	A	0,997126	2021-03-18	United States
N_204_R	N	204	SRR15154241	28883	G	C	1	2021-03-18	United States
N_235_F	N	235	SRR15154241	28977	C	T	0,995754	2021-03-18	United States
ORF1ab_265_I	ORF1ab	265	SRR15154242	1059	C	T	0,998784	2021-03-15	United States
ORF1ab_591_V	ORF1ab	591	SRR15154242	2037	C	T	0,998578	2021-03-15	United States
ORF1ab_3201_P	ORF1ab	3201	SRR15154242	9867	T	C	1	2021-03-15	United States
ORF1ab_3674_NA	ORF1ab	3674	SRR15154242	11287	G	-TCTGGTTTT	0,604075	2021-03-15	United States
ORF1ab_4108_V	ORF1ab	4108	SRR15154242	12587	A	G	0,999855	2021-03-15	United States
ORF1ab_314_L	ORF1ab	314	SRR15154242	14408	C	T	0,999627	2021-03-15	United States
ORF1ab_1011_H	ORF1ab	1011	SRR15154242	16500	A	C	0,998775	2021-03-15	United States
ORF1ab_1087_Y	ORF1ab	1087	SRR15154242	16726	C	T	1	2021-03-15	United States
ORF1ab_2040_I	ORF1ab	2040	SRR15154242	19586	C	T	1	2021-03-15	United States
S_95_I	S	95	SRR15154242	21846	C	T	1	2021-03-15	United States
S_253_G	S	253	SRR15154242	22320	A	G	1	2021-03-15	United States
S_484_K	S	484	SRR15154242	23012	G	A	1	2021-03-15	United States
S_614_G	S	614	SRR15154242	23403	A	G	0,999636	2021-03-15	United States
S_701_V	S	701	SRR15154242	23664	C	T	0,999787	2021-03-15	United States
ORF3a_42_L	ORF3a	42	SRR15154242	25517	C	T	0,999209	2021-03-15	United States
ORF3a_57_H	ORF3a	57	SRR15154242	25563	G	T	1	2021-03-15	United States
E_71_L	E	71	SRR15154242	26456	C	T	0,0926404	2021-03-15	United States
ORF8_11_I	ORF8	11	SRR15154242	27925	C	T	0,999235	2021-03-15	United States
N_199_L	N	199	SRR15154242	28869	C	T	0,995643	2021-03-15	United States
N_234_I	N	234	SRR15154242	28975	G	A	1	2021-03-15	United States
ORF10_10_L	ORF10	10	SRR15154242	29586	C	T	1	2021-03-15	United States
ORF1ab_1001_I	ORF1ab	1001	SRR15154243	3267	C	T	0,999474	2021-03-19	United States
ORF1ab_1708_D	ORF1ab	1708	SRR15154243	5388	C	A	0,999307	2021-03-19	United States
ORF1ab_1890_I	ORF1ab	1890	SRR15154243	5934	C	T	0,990419	2021-03-19	United States
ORF1ab_2230_T	ORF1ab	2230	SRR15154243	6954	T	C	0,998856	2021-03-19	United States
ORF1ab_3674_NA	ORF1ab	3674	SRR15154243	11287	G	-TCTGGTTTT	0,721433	2021-03-19	United States
ORF1ab_3966_R	ORF1ab	3966	SRR15154243	12162	A	G	0,999325	2021-03-19	United States
ORF1ab_314_L	ORF1ab	314	SRR15154243	14408	C	T	0,999355	2021-03-19	United States
ORF1ab_1383_R	ORF1ab	1383	SRR15154243	17615	A	G	0,999785	2021-03-19	United States
ORF1ab_2557_R	ORF1ab	2557	SRR15154243	21137	A	G	1	2021-03-19	United States
S_68_NA	S	68	SRR15154243	21764	A	-TACATG	0,895446	2021-03-19	United States
S_143_NA	S	143	SRR15154243	21990	T	-TTA	0,798915	2021-03-19	United States
S_501_Y	S	501	SRR15154243	23063	A	T	0,999378	2021-03-19	United States
S_570_D	S	570	SRR15154243	23271	C	A	0,999133	2021-03-19	United States
S_614_G	S	614	SRR15154243	23403	A	G	0,999787	2021-03-19	United States
S_681_H	S	681	SRR15154243	23604	C	A	0,999806	2021-03-19	United States
S_716_I	S	716	SRR15154243	23709	C	T	0,999423	2021-03-19	United States
S_982_A	S	982	SRR15154243	24506	T	G	0,999614	2021-03-19	United States
S_1118_H	S	1118	SRR15154243	24914	G	C	0,999573	2021-03-19	United States
S_1191_N	S	1191	SRR15154243	25135	G	T	0,999761	2021-03-19	United States
ORF3a_240_S	ORF3a	240	SRR15154243	26110	C	T	1	2021-03-19	United States
ORF8_27_*	ORF8	27	SRR15154243	27972	C	T	0,999459	2021-03-19	United States
ORF8_52_I	ORF8	52	SRR15154243	28048	G	T	0,999647	2021-03-19	United States
ORF8_73_C	ORF8	73	SRR15154243	28111	A	G	0,999399	2021-03-19	United States
N_3_H	N	3	SRR15154243	28280	G	C	0,999336	2021-03-19	United States
N_3_V	N	3	SRR15154243	28281	A	T	0,999657	2021-03-19	United States
N_3_E	N	3	SRR15154243	28282	T	A	0,999331	2021-03-19	United States
N_203_K	N	203	SRR15154243	28881	G	A	0,9994	2021-03-19	United States
N_204_R	N	204	SRR15154243	28883	G	C	0,99885	2021-03-19	United States
N_235_F	N	235	SRR15154243	28977	C	T	0,998729	2021-03-19	United States
ORF1ab_120_M	ORF1ab	120	SRR15154244	624	A	T	0,999261	2021-03-19	United States
ORF1ab_348_D	ORF1ab	348	SRR15154244	1307	A	G	0,999588	2021-03-19	United States
ORF1ab_3615_S	ORF1ab	3615	SRR15154244	11108	G	T	0,999346	2021-03-19	United States
ORF1ab_3655_I	ORF1ab	3655	SRR15154244	11230	G	T	0,999758	2021-03-19	United States
ORF1ab_3667_F	ORF1ab	3667	SRR15154244	11266	G	T	0,999285	2021-03-19	United States
ORF1ab_3752_I	ORF1ab	3752	SRR15154244	11521	G	T	0,999328	2021-03-19	United States
S_30_H	S	30	SRR15154244	21650	A	C	0,106509	2021-03-19	United States
S_102_I	S	102	SRR15154244	21867	G	T	0,999102	2021-03-19	United States
S_157_L	S	157	SRR15154244	22033	C	A	0,999552	2021-03-19	United States
S_367_F	S	367	SRR15154244	22661	G	T	0,998974	2021-03-19	United States
S_613_H	S	613	SRR15154244	23401	G	T	0,998715	2021-03-19	United States
S_681_R	S	681	SRR15154244	23604	C	G	0,999562	2021-03-19	United States
ORF8_92_K	ORF8	92	SRR15154244	28167	G	A	0,999335	2021-03-19	United States
N_202_N	N	202	SRR15154244	28878	G	A	0,997392	2021-03-19	United States
ORF1ab_265_I	ORF1ab	265	SRR15154245	1059	C	T	0,999555	2021-03-19	United States
ORF1ab_3201_P	ORF1ab	3201	SRR15154245	9867	T	C	0,999588	2021-03-19	United States
ORF1ab_3674_NA	ORF1ab	3674	SRR15154245	11287	G	-TCTGGTTTT	0,703432	2021-03-19	United States
ORF1ab_314_L	ORF1ab	314	SRR15154245	14408	C	T	0,999588	2021-03-19	United States
ORF1ab_1011_H	ORF1ab	1011	SRR15154245	16500	A	C	0,993882	2021-03-19	United States
ORF1ab_1087_Y	ORF1ab	1087	SRR15154245	16726	C	T	0,999568	2021-03-19	United States
S_5_F	S	5	SRR15154245	21575	C	T	1	2021-03-19	United States
S_95_I	S	95	SRR15154245	21846	C	T	0,999866	2021-03-19	United States
S_253_G	S	253	SRR15154245	22320	A	G	0,999545	2021-03-19	United States
S_484_K	S	484	SRR15154245	23012	G	A	1	2021-03-19	United States
S_614_G	S	614	SRR15154245	23403	A	G	0,999486	2021-03-19	United States
S_701_V	S	701	SRR15154245	23664	C	T	0,999499	2021-03-19	United States
ORF3a_29_A	ORF3a	29	SRR15154245	25478	T	C	0,127783	2021-03-19	United States
ORF3a_42_L	ORF3a	42	SRR15154245	25517	C	T	0,998561	2021-03-19	United States
ORF3a_57_H	ORF3a	57	SRR15154245	25563	G	T	0,999831	2021-03-19	United States
ORF8_11_I	ORF8	11	SRR15154245	27925	C	T	0,99977	2021-03-19	United States
N_199_L	N	199	SRR15154245	28869	C	T	0,999139	2021-03-19	United States
N_234_I	N	234	SRR15154245	28975	G	A	0,999342	2021-03-19	United States
ORF1ab_275_S	ORF1ab	275	SRR15154246	1089	T	C	0,0572898	2021-03-19	United States
ORF1ab_599_V	ORF1ab	599	SRR15154246	2061	C	T	1	2021-03-19	United States
ORF1ab_1001_I	ORF1ab	1001	SRR15154246	3267	C	T	0,999326	2021-03-19	United States
ORF1ab_1708_D	ORF1ab	1708	SRR15154246	5388	C	A	1	2021-03-19	United States
ORF1ab_2230_T	ORF1ab	2230	SRR15154246	6954	T	C	1	2021-03-19	United States
ORF1ab_3674_NA	ORF1ab	3674	SRR15154246	11287	G	-TCTGGTTTT	0,593552	2021-03-19	United States
ORF1ab_3966_R	ORF1ab	3966	SRR15154246	12162	A	G	0,999652	2021-03-19	United States
ORF1ab_4260_L	ORF1ab	4260	SRR15154246	13043	G	T	0,0848904	2021-03-19	United States
ORF1ab_87_NA	ORF1ab	87	SRR15154246	13726	G	-TT	0,074262	2021-03-19	United States
ORF1ab_314_L	ORF1ab	314	SRR15154246	14408	C	T	0,998706	2021-03-19	United States
ORF1ab_1189_D	ORF1ab	1189	SRR15154246	17033	T	A	0,0569527	2021-03-19	United States
ORF1ab_1383_R	ORF1ab	1383	SRR15154246	17615	A	G	1	2021-03-19	United States
ORF1ab_1583_NA	ORF1ab	1583	SRR15154246	18215	G	+T	0,0882934	2021-03-19	United States
ORF1ab_1678_H	ORF1ab	1678	SRR15154246	18499	T	C	0,113482	2021-03-19	United States
S_30_H	S	30	SRR15154246	21650	A	C	0,0538462	2021-03-19	United States
S_68_NA	S	68	SRR15154246	21764	A	-TACATG	0,8924	2021-03-19	United States
S_143_NA	S	143	SRR15154246	21990	T	-TTA	0,825249	2021-03-19	United States
S_501_Y	S	501	SRR15154246	23063	A	T	0,999338	2021-03-19	United States
S_570_D	S	570	SRR15154246	23271	C	A	0,999211	2021-03-19	United States
S_614_G	S	614	SRR15154246	23403	A	G	0,999653	2021-03-19	United States
S_681_H	S	681	SRR15154246	23604	C	A	1	2021-03-19	United States
S_716_I	S	716	SRR15154246	23709	C	T	0,999482	2021-03-19	United States
S_958_NA	S	958	SRR15154246	24435	C	+T	0,0791789	2021-03-19	United States
S_982_A	S	982	SRR15154246	24506	T	G	0,998488	2021-03-19	United States
S_1118_H	S	1118	SRR15154246	24914	G	C	0,999546	2021-03-19	United States
ORF3a_38_L	ORF3a	38	SRR15154246	25505	A	T	0,999808	2021-03-19	United States
ORF8_27_*	ORF8	27	SRR15154246	27972	C	T	1	2021-03-19	United States
ORF8_52_I	ORF8	52	SRR15154246	28048	G	T	0,998788	2021-03-19	United States
ORF8_73_C	ORF8	73	SRR15154246	28111	A	G	0,999671	2021-03-19	United States
N_3_H	N	3	SRR15154246	28280	G	C	0,999531	2021-03-19	United States
N_3_V	N	3	SRR15154246	28281	A	T	0,999529	2021-03-19	United States
N_3_E	N	3	SRR15154246	28282	T	A	0,998905	2021-03-19	United States
N_235_F	N	235	SRR15154246	28977	C	T	1	2021-03-19	United States
ORF1ab_1001_I	ORF1ab	1001	SRR15154247	3267	C	T	0,999145	2021-03-16	United States
ORF1ab_1708_D	ORF1ab	1708	SRR15154247	5388	C	A	0,999015	2021-03-16	United States
ORF1ab_2230_T	ORF1ab	2230	SRR15154247	6954	T	C	1	2021-03-16	United States
ORF1ab_3604_L	ORF1ab	3604	SRR15154247	11075	T	C	0,0594018	2021-03-16	United States
ORF1ab_3674_NA	ORF1ab	3674	SRR15154247	11287	G	-TCTGGTTTT	0,688434	2021-03-16	United States
ORF1ab_314_L	ORF1ab	314	SRR15154247	14408	C	T	1	2021-03-16	United States
S_30_H	S	30	SRR15154247	21650	A	C	0,168067	2021-03-16	United States
S_68_NA	S	68	SRR15154247	21764	A	-TACATG	0,906737	2021-03-16	United States
S_143_NA	S	143	SRR15154247	21990	T	-TTA	0,796589	2021-03-16	United States
S_570_D	S	570	SRR15154247	23271	C	A	0,999531	2021-03-16	United States
S_614_G	S	614	SRR15154247	23403	A	G	0,999841	2021-03-16	United States
S_681_H	S	681	SRR15154247	23604	C	A	0,998915	2021-03-16	United States
S_716_I	S	716	SRR15154247	23709	C	T	0,998692	2021-03-16	United States
S_982_A	S	982	SRR15154247	24506	T	G	0,999438	2021-03-16	United States
S_1118_H	S	1118	SRR15154247	24914	G	C	0,999665	2021-03-16	United States
ORF3a_131_C	ORF3a	131	SRR15154247	25785	G	T	0,997673	2021-03-16	United States
ORF8_27_*	ORF8	27	SRR15154247	27972	C	T	1	2021-03-16	United States
ORF8_52_I	ORF8	52	SRR15154247	28048	G	T	1	2021-03-16	United States
ORF8_68_*	ORF8	68	SRR15154247	28095	A	T	0,996007	2021-03-16	United States
ORF8_73_C	ORF8	73	SRR15154247	28111	A	G	0,999437	2021-03-16	United States
N_3_H	N	3	SRR15154247	28280	G	C	0,99978	2021-03-16	United States
N_3_V	N	3	SRR15154247	28281	A	T	0,999778	2021-03-16	United States
N_3_E	N	3	SRR15154247	28282	T	A	0,999339	2021-03-16	United States
N_203_K	N	203	SRR15154247	28881	G	A	1	2021-03-16	United States
N_204_R	N	204	SRR15154247	28883	G	C	1	2021-03-16	United States
N_235_F	N	235	SRR15154247	28977	C	T	1	2021-03-16	United States
ORF1ab_1001_I	ORF1ab	1001	SRR15154249	3267	C	T	0,999735	2021-03-20	United States
ORF1ab_1708_D	ORF1ab	1708	SRR15154249	5388	C	A	0,999721	2021-03-20	United States
ORF1ab_2230_T	ORF1ab	2230	SRR15154249	6954	T	C	0,998267	2021-03-20	United States
ORF1ab_2780_L	ORF1ab	2780	SRR15154249	8603	T	C	0,999117	2021-03-20	United States
ORF1ab_3674_NA	ORF1ab	3674	SRR15154249	11287	G	-TCTGGTTTT	0,708337	2021-03-20	United States
ORF1ab_314_L	ORF1ab	314	SRR15154249	14408	C	T	0,999425	2021-03-20	United States
ORF1ab_1383_R	ORF1ab	1383	SRR15154249	17615	A	G	0,999792	2021-03-20	United States
ORF1ab_1695_G	ORF1ab	1695	SRR15154249	18550	A	G	0,999444	2021-03-20	United States
S_30_H	S	30	SRR15154249	21650	A	C	0,148438	2021-03-20	United States
S_68_NA	S	68	SRR15154249	21764	A	-TACATG	0,896247	2021-03-20	United States
S_143_NA	S	143	SRR15154249	21990	T	-TTA	0,816546	2021-03-20	United States
S_501_Y	S	501	SRR15154249	23063	A	T	1	2021-03-20	United States
S_570_D	S	570	SRR15154249	23271	C	A	0,999733	2021-03-20	United States
S_614_G	S	614	SRR15154249	23403	A	G	0,999728	2021-03-20	United States
S_681_H	S	681	SRR15154249	23604	C	A	0,9998	2021-03-20	United States
S_716_I	S	716	SRR15154249	23709	C	T	0,999428	2021-03-20	United States
S_982_A	S	982	SRR15154249	24506	T	G	0,999641	2021-03-20	United States
S_1118_H	S	1118	SRR15154249	24914	G	C	0,99966	2021-03-20	United States
ORF3a_15_F	ORF3a	15	SRR15154249	25437	G	T	0,99911	2021-03-20	United States
M_89_S	M	89	SRR15154249	26787	G	A	0,999656	2021-03-20	United States
ORF8_27_*	ORF8	27	SRR15154249	27972	C	T	1	2021-03-20	United States
ORF8_52_I	ORF8	52	SRR15154249	28048	G	T	1	2021-03-20	United States
ORF8_73_C	ORF8	73	SRR15154249	28111	A	G	0,999243	2021-03-20	United States
N_3_H	N	3	SRR15154249	28280	G	C	1	2021-03-20	United States
N_3_V	N	3	SRR15154249	28281	A	T	0,999544	2021-03-20	United States
N_3_E	N	3	SRR15154249	28282	T	A	0,999319	2021-03-20	United States
N_203_K	N	203	SRR15154249	28881	G	A	1	2021-03-20	United States
N_204_R	N	204	SRR15154249	28883	G	C	1	2021-03-20	United States
N_235_F	N	235	SRR15154249	28977	C	T	0,995935	2021-03-20	United States
N_398_V	N	398	SRR15154249	29466	C	T	1	2021-03-20	United States
ORF1ab_55_K	ORF1ab	55	SRR15154250	428	G	A	1	2021-03-18	United States
ORF1ab_265_I	ORF1ab	265	SRR15154250	1059	C	T	1	2021-03-18	United States
ORF1ab_2606_I	ORF1ab	2606	SRR15154250	8083	G	A	0,999698	2021-03-18	United States
ORF1ab_3352_F	ORF1ab	3352	SRR15154250	10319	C	T	0,999568	2021-03-18	United States
ORF1ab_3523_V	ORF1ab	3523	SRR15154250	10833	C	T	0,999632	2021-03-18	United States
ORF1ab_4065_A	ORF1ab	4065	SRR15154250	12458	A	G	0,0524926	2021-03-18	United States
ORF1ab_4211_L	ORF1ab	4211	SRR15154250	12897	C	T	0,999539	2021-03-18	United States
ORF1ab_314_L	ORF1ab	314	SRR15154250	14408	C	T	1	2021-03-18	United States
ORF1ab_1162_I	ORF1ab	1162	SRR15154250	16952	C	T	0,999698	2021-03-18	United States
ORF1ab_1653_D	ORF1ab	1653	SRR15154250	18424	A	G	0,999742	2021-03-18	United States
S_30_H	S	30	SRR15154250	21650	A	C	0,134259	2021-03-18	United States
S_614_G	S	614	SRR15154250	23403	A	G	0,999772	2021-03-18	United States
S_677_H	S	677	SRR15154250	23593	G	T	0,998885	2021-03-18	United States
ORF3a_57_H	ORF3a	57	SRR15154250	25563	G	T	0,998993	2021-03-18	United States
ORF3a_172_V	ORF3a	172	SRR15154250	25907	G	T	0,999805	2021-03-18	United States
ORF8_24_L	ORF8	24	SRR15154250	27964	C	T	1	2021-03-18	United States
N_67_S	N	67	SRR15154250	28472	C	T	0,99945	2021-03-18	United States
N_199_L	N	199	SRR15154250	28869	C	T	1	2021-03-18	United States
N_377_Y	N	377	SRR15154250	29402	G	T	1	2021-03-18	United States
ORF1ab_265_I	ORF1ab	265	SRR15154252	1059	C	T	1	2021-03-20	United States
ORF1ab_1946_S	ORF1ab	1946	SRR15154252	6101	G	A	0,996462	2021-03-20	United States
ORF1ab_3201_P	ORF1ab	3201	SRR15154252	9867	T	C	0,998639	2021-03-20	United States
ORF1ab_3674_NA	ORF1ab	3674	SRR15154252	11287	G	-TCTGGTTTT	0,685833	2021-03-20	United States
ORF1ab_314_L	ORF1ab	314	SRR15154252	14408	C	T	0,999784	2021-03-20	United States
ORF1ab_1011_H	ORF1ab	1011	SRR15154252	16500	A	C	0,999358	2021-03-20	United States
S_5_F	S	5	SRR15154252	21575	C	T	1	2021-03-20	United States
S_30_H	S	30	SRR15154252	21650	A	C	0,0913462	2021-03-20	United States
S_95_I	S	95	SRR15154252	21846	C	T	1	2021-03-20	United States
S_151_I	S	151	SRR15154252	22014	G	T	0,994525	2021-03-20	United States
S_253_G	S	253	SRR15154252	22320	A	G	1	2021-03-20	United States
S_477_N	S	477	SRR15154252	22992	G	A	1	2021-03-20	United States
S_614_G	S	614	SRR15154252	23403	A	G	0,999832	2021-03-20	United States
S_957_R	S	957	SRR15154252	24432	A	G	0,999274	2021-03-20	United States
ORF3a_42_L	ORF3a	42	SRR15154252	25517	C	T	0,99897	2021-03-20	United States
ORF3a_57_H	ORF3a	57	SRR15154252	25563	G	T	1	2021-03-20	United States
ORF8_11_I	ORF8	11	SRR15154252	27925	C	T	1	2021-03-20	United States
N_13_L	N	13	SRR15154252	28311	C	T	0,999372	2021-03-20	United States
N_202_R	N	202	SRR15154252	28879	T	G	1	2021-03-20	United States
ORF1ab_265_I	ORF1ab	265	SRR15154253	1059	C	T	0,999682	2021-03-16	United States
ORF1ab_2132_G	ORF1ab	2132	SRR15154253	6659	A	G	0,999657	2021-03-16	United States
ORF1ab_2667_C	ORF1ab	2667	SRR15154253	8264	G	T	0,99721	2021-03-16	United States
ORF1ab_3352_F	ORF1ab	3352	SRR15154253	10319	C	T	0,99815	2021-03-16	United States
ORF1ab_4018_A	ORF1ab	4018	SRR15154253	12317	T	G	0,999757	2021-03-16	United States
ORF1ab_314_L	ORF1ab	314	SRR15154253	14408	C	T	0,999196	2021-03-16	United States
ORF1ab_1397_I	ORF1ab	1397	SRR15154253	17658	G	T	0,999639	2021-03-16	United States
ORF1ab_1653_D	ORF1ab	1653	SRR15154253	18424	A	G	0,999866	2021-03-16	United States
ORF1ab_2613_C	ORF1ab	2613	SRR15154253	21304	C	T	1	2021-03-16	United States
S_30_H	S	30	SRR15154253	21650	A	C	0,147186	2021-03-16	United States
S_614_G	S	614	SRR15154253	23403	A	G	0,99986	2021-03-16	United States
ORF3a_57_H	ORF3a	57	SRR15154253	25563	G	T	0,999817	2021-03-16	United States
ORF3a_172_V	ORF3a	172	SRR15154253	25907	G	T	0,999665	2021-03-16	United States
ORF3a_223_I	ORF3a	223	SRR15154253	26060	C	T	0,99723	2021-03-16	United States
M_146_H	M	146	SRR15154253	26959	G	A	1	2021-03-16	United States
ORF8_24_L	ORF8	24	SRR15154253	27964	C	T	0,999686	2021-03-16	United States
N_67_S	N	67	SRR15154253	28472	C	T	0,99929	2021-03-16	United States
N_199_L	N	199	SRR15154253	28869	C	T	0,998857	2021-03-16	United States
N_369_Q	N	369	SRR15154253	29378	A	C	1	2021-03-16	United States
N_369_I	N	369	SRR15154253	29379	A	T	0,999054	2021-03-16	United States
N_378_Q	N	378	SRR15154253	29405	G	C	0,999228	2021-03-16	United States
ORF1ab_265_I	ORF1ab	265	SRR15154254	1059	C	T	0,998309	2021-03-16	United States
ORF1ab_3352_F	ORF1ab	3352	SRR15154254	10319	C	T	0,999428	2021-03-16	United States
ORF1ab_3729_R	ORF1ab	3729	SRR15154254	11451	A	G	0,999443	2021-03-16	United States
ORF1ab_314_L	ORF1ab	314	SRR15154254	14408	C	T	0,999737	2021-03-16	United States
ORF1ab_1653_D	ORF1ab	1653	SRR15154254	18424	A	G	1	2021-03-16	United States
S_30_H	S	30	SRR15154254	21650	A	C	0,106796	2021-03-16	United States
S_614_G	S	614	SRR15154254	23403	A	G	0,999559	2021-03-16	United States
S_653_V	S	653	SRR15154254	23520	C	T	0,47539	2021-03-16	United States
S_677_P	S	677	SRR15154254	23592	A	C	0,999743	2021-03-16	United States
ORF3a_57_H	ORF3a	57	SRR15154254	25563	G	T	1	2021-03-16	United States
ORF3a_172_V	ORF3a	172	SRR15154254	25907	G	T	1	2021-03-16	United States
ORF8_24_L	ORF8	24	SRR15154254	27964	C	T	0,997918	2021-03-16	United States
N_67_S	N	67	SRR15154254	28472	C	T	0,999038	2021-03-16	United States
N_199_L	N	199	SRR15154254	28869	C	T	0,997067	2021-03-16	United States
ORF1ab_1001_I	ORF1ab	1001	SRR15154255	3267	C	T	0,999195	2021-03-17	United States
ORF1ab_1708_D	ORF1ab	1708	SRR15154255	5388	C	A	0,99936	2021-03-17	United States
ORF1ab_2230_T	ORF1ab	2230	SRR15154255	6954	T	C	1	2021-03-17	United States
ORF1ab_3674_NA	ORF1ab	3674	SRR15154255	11287	G	-TCTGGTTTT	0,682137	2021-03-17	United States
ORF1ab_314_L	ORF1ab	314	SRR15154255	14408	C	T	0,999486	2021-03-17	United States
S_68_NA	S	68	SRR15154255	21764	A	-TACATG	0,87931	2021-03-17	United States
S_143_NA	S	143	SRR15154255	21990	T	-TTA	0,795749	2021-03-17	United States
S_501_Y	S	501	SRR15154255	23063	A	T	1	2021-03-17	United States
S_570_D	S	570	SRR15154255	23271	C	A	0,998477	2021-03-17	United States
S_614_G	S	614	SRR15154255	23403	A	G	0,999267	2021-03-17	United States
S_681_H	S	681	SRR15154255	23604	C	A	1	2021-03-17	United States
S_716_I	S	716	SRR15154255	23709	C	T	0,998078	2021-03-17	United States
S_982_A	S	982	SRR15154255	24506	T	G	1	2021-03-17	United States
S_1118_Y	S	1118	SRR15154255	24914	G	T	1	2021-03-17	United States
ORF3a_45_L	ORF3a	45	SRR15154255	25526	G	T	0,998688	2021-03-17	United States
ORF3a_151_I	ORF3a	151	SRR15154255	25844	C	T	1	2021-03-17	United States
ORF6_6_Y	ORF6	6	SRR15154255	27217	G	T	0,999309	2021-03-17	United States
ORF8_27_*	ORF8	27	SRR15154255	27972	C	T	1	2021-03-17	United States
ORF8_52_I	ORF8	52	SRR15154255	28048	G	T	1	2021-03-17	United States
ORF8_73_C	ORF8	73	SRR15154255	28111	A	G	0,999585	2021-03-17	United States
N_3_H	N	3	SRR15154255	28280	G	C	0,998856	2021-03-17	United States
N_3_V	N	3	SRR15154255	28281	A	T	0,999411	2021-03-17	United States
N_3_E	N	3	SRR15154255	28282	T	A	0,998841	2021-03-17	United States
N_235_F	N	235	SRR15154255	28977	C	T	1	2021-03-17	United States
ORF1ab_1001_I	ORF1ab	1001	SRR15154256	3267	C	T	0,9985	2021-03-18	United States
ORF1ab_1708_D	ORF1ab	1708	SRR15154256	5388	C	A	0,999625	2021-03-18	United States
ORF1ab_2230_T	ORF1ab	2230	SRR15154256	6954	T	C	1	2021-03-18	United States
ORF1ab_2259_I	ORF1ab	2259	SRR15154256	7042	G	T	0,997596	2021-03-18	United States
ORF1ab_2344_T	ORF1ab	2344	SRR15154256	7295	G	A	1	2021-03-18	United States
ORF1ab_3674_NA	ORF1ab	3674	SRR15154256	11287	G	-TCTGGTTTT	0,673382	2021-03-18	United States
ORF1ab_218_L	ORF1ab	218	SRR15154256	14120	C	T	0,998881	2021-03-18	United States
ORF1ab_314_L	ORF1ab	314	SRR15154256	14408	C	T	0,999802	2021-03-18	United States
S_30_H	S	30	SRR15154256	21650	A	C	0,0517928	2021-03-18	United States
S_68_NA	S	68	SRR15154256	21764	A	-TACATG	0,891713	2021-03-18	United States
S_143_NA	S	143	SRR15154256	21990	T	-TTA	0,804904	2021-03-18	United States
S_501_Y	S	501	SRR15154256	23063	A	T	0,998729	2021-03-18	United States
S_570_D	S	570	SRR15154256	23271	C	A	0,999626	2021-03-18	United States
S_614_G	S	614	SRR15154256	23403	A	G	0,999619	2021-03-18	United States
S_681_H	S	681	SRR15154256	23604	C	A	0,999603	2021-03-18	United States
S_716_I	S	716	SRR15154256	23709	C	T	0,999008	2021-03-18	United States
S_982_A	S	982	SRR15154256	24506	T	G	0,99924	2021-03-18	United States
S_1118_H	S	1118	SRR15154256	24914	G	C	0,999412	2021-03-18	United States
ORF3a_27_Y	ORF3a	27	SRR15154256	25471	G	T	0,999306	2021-03-18	United States
ORF7a_90_*	ORF7a	90	SRR15154256	27661	C	T	1	2021-03-18	United States
ORF8_27_*	ORF8	27	SRR15154256	27972	C	T	0,999653	2021-03-18	United States
ORF8_33_F	ORF8	33	SRR15154256	27990	G	T	0,999649	2021-03-18	United States
ORF8_52_I	ORF8	52	SRR15154256	28048	G	T	0,999097	2021-03-18	United States
ORF8_68_*	ORF8	68	SRR15154256	28095	A	T	0,995409	2021-03-18	United States
ORF8_73_C	ORF8	73	SRR15154256	28111	A	G	0,997869	2021-03-18	United States
N_3_H	N	3	SRR15154256	28280	G	C	0,999405	2021-03-18	United States
N_3_V	N	3	SRR15154256	28281	A	T	0,999395	2021-03-18	United States
N_3_E	N	3	SRR15154256	28282	T	A	0,999701	2021-03-18	United States
N_203_K	N	203	SRR15154256	28881	G	A	1	2021-03-18	United States
N_204_R	N	204	SRR15154256	28883	G	C	1	2021-03-18	United States
N_235_F	N	235	SRR15154256	28977	C	T	1	2021-03-18	United States
N_271_I	N	271	SRR15154256	29085	C	T	0,999122	2021-03-18	United States
N_383_A	N	383	SRR15154256	29420	C	G	1	2021-03-18	United States
ORF1ab_265_I	ORF1ab	265	SRR15154258	1059	C	T	0,999369	2021-03-18	United States
ORF1ab_3201_P	ORF1ab	3201	SRR15154258	9867	T	C	1	2021-03-18	United States
ORF1ab_3578_S	ORF1ab	3578	SRR15154258	10997	G	A	0,994589	2021-03-18	United States
ORF1ab_3674_NA	ORF1ab	3674	SRR15154258	11287	G	-TCTGGTTTT	0,670709	2021-03-18	United States
ORF1ab_314_L	ORF1ab	314	SRR15154258	14408	C	T	0,999002	2021-03-18	United States
ORF1ab_1011_H	ORF1ab	1011	SRR15154258	16500	A	C	0,997375	2021-03-18	United States
S_95_I	S	95	SRR15154258	21846	C	T	1	2021-03-18	United States
S_253_G	S	253	SRR15154258	22320	A	G	1	2021-03-18	United States
S_254_F	S	254	SRR15154258	22323	C	T	1	2021-03-18	United States
S_484_K	S	484	SRR15154258	23012	G	A	1	2021-03-18	United States
S_614_G	S	614	SRR15154258	23403	A	G	0,99978	2021-03-18	United States
S_701_V	S	701	SRR15154258	23664	C	T	1	2021-03-18	United States
ORF3a_42_L	ORF3a	42	SRR15154258	25517	C	T	0,999275	2021-03-18	United States
ORF3a_57_H	ORF3a	57	SRR15154258	25563	G	T	1	2021-03-18	United States
ORF8_11_I	ORF8	11	SRR15154258	27925	C	T	0,999411	2021-03-18	United States
N_199_L	N	199	SRR15154258	28869	C	T	1	2021-03-18	United States
N_234_I	N	234	SRR15154258	28975	G	A	0,997758	2021-03-18	United States
ORF1ab_1001_I	ORF1ab	1001	SRR15154259	3267	C	T	0,995519	2021-03-18	United States
ORF1ab_1708_D	ORF1ab	1708	SRR15154259	5388	C	A	0,994488	2021-03-18	United States
ORF1ab_2230_T	ORF1ab	2230	SRR15154259	6954	T	C	1	2021-03-18	United States
ORF1ab_3674_NA	ORF1ab	3674	SRR15154259	11287	G	-TCTGGTTTT	0,712856	2021-03-18	United States
ORF1ab_3966_R	ORF1ab	3966	SRR15154259	12162	A	G	0,997281	2021-03-18	United States
ORF1ab_284_I	ORF1ab	284	SRR15154259	14318	C	T	0,971625	2021-03-18	United States
ORF1ab_314_L	ORF1ab	314	SRR15154259	14408	C	T	0,999367	2021-03-18	United States
ORF1ab_373_V	ORF1ab	373	SRR15154259	14585	C	T	0,995097	2021-03-18	United States
ORF1ab_657_T	ORF1ab	657	SRR15154259	15437	T	C	0,991335	2021-03-18	United States
ORF1ab_1383_R	ORF1ab	1383	SRR15154259	17615	A	G	0,980787	2021-03-18	United States
ORF1ab_2557_R	ORF1ab	2557	SRR15154259	21137	A	G	1	2021-03-18	United States
S_30_H	S	30	SRR15154259	21650	A	C	0,0654206	2021-03-18	United States
S_68_NA	S	68	SRR15154259	21764	A	-TACATG	0,89438	2021-03-18	United States
S_143_NA	S	143	SRR15154259	21990	T	-TTA	0,792169	2021-03-18	United States
S_501_Y	S	501	SRR15154259	23063	A	T	0,992908	2021-03-18	United States
S_570_D	S	570	SRR15154259	23271	C	A	0,987994	2021-03-18	United States
S_614_G	S	614	SRR15154259	23403	A	G	0,999803	2021-03-18	United States
S_681_H	S	681	SRR15154259	23604	C	A	0,991876	2021-03-18	United States
S_716_I	S	716	SRR15154259	23709	C	T	0,993144	2021-03-18	United States
S_982_A	S	982	SRR15154259	24506	T	G	0,996577	2021-03-18	United States
S_1118_H	S	1118	SRR15154259	24914	G	C	0,980587	2021-03-18	United States
S_1191_N	S	1191	SRR15154259	25135	G	T	0,995283	2021-03-18	United States
ORF3a_68_T	ORF3a	68	SRR15154259	25595	G	C	0,990783	2021-03-18	United States
ORF8_27_*	ORF8	27	SRR15154259	27972	C	T	0,997575	2021-03-18	United States
ORF8_52_I	ORF8	52	SRR15154259	28048	G	T	0,994283	2021-03-18	United States
ORF8_73_C	ORF8	73	SRR15154259	28111	A	G	0,994762	2021-03-18	United States
N_3_H	N	3	SRR15154259	28280	G	C	0,998697	2021-03-18	United States
N_3_V	N	3	SRR15154259	28281	A	T	0,99273	2021-03-18	United States
N_3_E	N	3	SRR15154259	28282	T	A	0,992808	2021-03-18	United States
N_203_K	N	203	SRR15154259	28881	G	A	0,959885	2021-03-18	United States
N_204_R	N	204	SRR15154259	28883	G	C	0,958904	2021-03-18	United States
N_235_F	N	235	SRR15154259	28977	C	T	0,987903	2021-03-18	United States
ORF1ab_1001_I	ORF1ab	1001	SRR15154260	3267	C	T	0,998841	2021-03-20	United States
ORF1ab_1708_D	ORF1ab	1708	SRR15154260	5388	C	A	0,999599	2021-03-20	United States
ORF1ab_2230_T	ORF1ab	2230	SRR15154260	6954	T	C	1	2021-03-20	United States
ORF1ab_2259_I	ORF1ab	2259	SRR15154260	7042	G	T	0,996078	2021-03-20	United States
ORF1ab_2344_T	ORF1ab	2344	SRR15154260	7295	G	A	1	2021-03-20	United States
ORF1ab_3674_NA	ORF1ab	3674	SRR15154260	11287	G	-TCTGGTTTT	0,655814	2021-03-20	United States
ORF1ab_218_L	ORF1ab	218	SRR15154260	14120	C	T	0,998571	2021-03-20	United States
ORF1ab_314_L	ORF1ab	314	SRR15154260	14408	C	T	0,999607	2021-03-20	United States
ORF1ab_2536_I	ORF1ab	2536	SRR15154260	21073	G	A	0,998643	2021-03-20	United States
S_68_NA	S	68	SRR15154260	21764	A	-TACATG	0,88637	2021-03-20	United States
S_143_NA	S	143	SRR15154260	21990	T	-TTA	0,790727	2021-03-20	United States
S_501_Y	S	501	SRR15154260	23063	A	T	0,99922	2021-03-20	United States
S_570_D	S	570	SRR15154260	23271	C	A	0,998826	2021-03-20	United States
S_614_G	S	614	SRR15154260	23403	A	G	0,99983	2021-03-20	United States
S_681_H	S	681	SRR15154260	23604	C	A	0,999432	2021-03-20	United States
S_716_I	S	716	SRR15154260	23709	C	T	0,999718	2021-03-20	United States
S_982_A	S	982	SRR15154260	24506	T	G	0,999603	2021-03-20	United States
S_1118_H	S	1118	SRR15154260	24914	G	C	0,999816	2021-03-20	United States
ORF3a_27_Y	ORF3a	27	SRR15154260	25471	G	T	0,997806	2021-03-20	United States
ORF8_27_*	ORF8	27	SRR15154260	27972	C	T	1	2021-03-20	United States
ORF8_52_I	ORF8	52	SRR15154260	28048	G	T	0,999127	2021-03-20	United States
ORF8_68_*	ORF8	68	SRR15154260	28095	A	T	0,998208	2021-03-20	United States
ORF8_73_C	ORF8	73	SRR15154260	28111	A	G	0,999738	2021-03-20	United States
N_3_H	N	3	SRR15154260	28280	G	C	0,998531	2021-03-20	United States
N_3_V	N	3	SRR15154260	28281	A	T	0,999112	2021-03-20	United States
N_3_E	N	3	SRR15154260	28282	T	A	0,998826	2021-03-20	United States
N_203_K	N	203	SRR15154260	28881	G	A	1	2021-03-20	United States
N_204_R	N	204	SRR15154260	28883	G	C	0,997701	2021-03-20	United States
N_235_F	N	235	SRR15154260	28977	C	T	1	2021-03-20	United States
N_271_I	N	271	SRR15154260	29085	C	T	0,998346	2021-03-20	United States
N_383_A	N	383	SRR15154260	29420	C	G	1	2021-03-20	United States
ORF1ab_599_V	ORF1ab	599	SRR15154261	2061	C	T	0,998096	2021-03-19	United States
ORF1ab_1001_I	ORF1ab	1001	SRR15154261	3267	C	T	0,998751	2021-03-19	United States
ORF1ab_1708_D	ORF1ab	1708	SRR15154261	5388	C	A	0,999265	2021-03-19	United States
ORF1ab_2230_T	ORF1ab	2230	SRR15154261	6954	T	C	0,999581	2021-03-19	United States
ORF1ab_3674_NA	ORF1ab	3674	SRR15154261	11287	G	-TCTGGTTTT	0,703124	2021-03-19	United States
ORF1ab_3966_R	ORF1ab	3966	SRR15154261	12162	A	G	0,999015	2021-03-19	United States
ORF1ab_314_L	ORF1ab	314	SRR15154261	14408	C	T	0,999057	2021-03-19	United States
ORF1ab_1383_R	ORF1ab	1383	SRR15154261	17615	A	G	0,999034	2021-03-19	United States
ORF1ab_2270_Y	ORF1ab	2270	SRR15154261	20275	G	T	1	2021-03-19	United States
S_68_NA	S	68	SRR15154261	21764	A	-TACATG	0,883489	2021-03-19	United States
S_143_NA	S	143	SRR15154261	21990	T	-TTA	0,798295	2021-03-19	United States
S_501_Y	S	501	SRR15154261	23063	A	T	0,999521	2021-03-19	United States
S_570_D	S	570	SRR15154261	23271	C	A	0,999356	2021-03-19	United States
S_614_G	S	614	SRR15154261	23403	A	G	0,999241	2021-03-19	United States
S_681_H	S	681	SRR15154261	23604	C	A	0,999541	2021-03-19	United States
S_716_I	S	716	SRR15154261	23709	C	T	0,999253	2021-03-19	United States
S_982_A	S	982	SRR15154261	24506	T	G	0,999338	2021-03-19	United States
S_1118_H	S	1118	SRR15154261	24914	G	C	0,999619	2021-03-19	United States
ORF7b_34_M	ORF7b	34	SRR15154261	27855	C	A	0,99975	2021-03-19	United States
ORF8_27_*	ORF8	27	SRR15154261	27972	C	T	0,999038	2021-03-19	United States
ORF8_52_I	ORF8	52	SRR15154261	28048	G	T	0,999715	2021-03-19	United States
ORF8_73_C	ORF8	73	SRR15154261	28111	A	G	0,999414	2021-03-19	United States
N_3_H	N	3	SRR15154261	28280	G	C	0,999621	2021-03-19	United States
N_3_V	N	3	SRR15154261	28281	A	T	0,999234	2021-03-19	United States
N_3_E	N	3	SRR15154261	28282	T	A	0,999243	2021-03-19	United States
N_203_K	N	203	SRR15154261	28881	G	A	0,999159	2021-03-19	United States
N_204_R	N	204	SRR15154261	28883	G	C	0,999179	2021-03-19	United States
N_235_F	N	235	SRR15154261	28977	C	T	0,996758	2021-03-19	United States
ORF1ab_1001_I	ORF1ab	1001	SRR15154262	3267	C	T	0,999344	2021-03-16	United States
ORF1ab_1708_D	ORF1ab	1708	SRR15154262	5388	C	A	0,999892	2021-03-16	United States
ORF1ab_2230_T	ORF1ab	2230	SRR15154262	6954	T	C	1	2021-03-16	United States
ORF1ab_3674_NA	ORF1ab	3674	SRR15154262	11287	G	-TCTGGTTTT	0,69912	2021-03-16	United States
ORF1ab_314_L	ORF1ab	314	SRR15154262	14408	C	T	0,99936	2021-03-16	United States
S_68_NA	S	68	SRR15154262	21764	A	-TACATG	0,896097	2021-03-16	United States
S_143_NA	S	143	SRR15154262	21990	T	-TTA	0,815149	2021-03-16	United States
S_501_Y	S	501	SRR15154262	23063	A	T	0,999466	2021-03-16	United States
S_570_D	S	570	SRR15154262	23271	C	A	0,99918	2021-03-16	United States
S_614_G	S	614	SRR15154262	23403	A	G	0,999761	2021-03-16	United States
S_681_H	S	681	SRR15154262	23604	C	A	0,999888	2021-03-16	United States
S_716_I	S	716	SRR15154262	23709	C	T	0,999892	2021-03-16	United States
S_982_A	S	982	SRR15154262	24506	T	G	0,999321	2021-03-16	United States
S_1118_H	S	1118	SRR15154262	24914	G	C	0,999882	2021-03-16	United States
ORF3a_23_S	ORF3a	23	SRR15154262	25459	G	T	0,999562	2021-03-16	United States
ORF3a_100_C	ORF3a	100	SRR15154262	25690	G	T	0,999711	2021-03-16	United States
ORF8_27_*	ORF8	27	SRR15154262	27972	C	T	0,998641	2021-03-16	United States
ORF8_52_I	ORF8	52	SRR15154262	28048	G	T	0,99957	2021-03-16	United States
ORF8_73_C	ORF8	73	SRR15154262	28111	A	G	0,999339	2021-03-16	United States
N_3_H	N	3	SRR15154262	28280	G	C	0,999832	2021-03-16	United States
N_3_V	N	3	SRR15154262	28281	A	T	0,999491	2021-03-16	United States
N_3_E	N	3	SRR15154262	28282	T	A	0,999494	2021-03-16	United States
N_203_K	N	203	SRR15154262	28881	G	A	0,999479	2021-03-16	United States
N_204_R	N	204	SRR15154262	28883	G	C	0,998985	2021-03-16	United States
N_235_F	N	235	SRR15154262	28977	C	T	0,999205	2021-03-16	United States
N_379_I	N	379	SRR15154262	29409	C	T	0,058762	2021-03-16	United States
ORF1ab_124_C	ORF1ab	124	SRR15154264	635	C	T	0,0788208	2021-03-18	United States
ORF1ab_959_S	ORF1ab	959	SRR15154264	3140	C	T	0,998976	2021-03-18	United States
ORF1ab_2648_I	ORF1ab	2648	SRR15154264	8208	C	T	0,99906	2021-03-18	United States
ORF1ab_3255_I	ORF1ab	3255	SRR15154264	10029	C	T	0,999294	2021-03-18	United States
ORF1ab_3522_L	ORF1ab	3522	SRR15154264	10829	A	C	0,99982	2021-03-18	United States
ORF1ab_3618_V	ORF1ab	3618	SRR15154264	11117	A	G	0,998226	2021-03-18	United States
ORF1ab_4175_I	ORF1ab	4175	SRR15154264	12789	C	T	0,998034	2021-03-18	United States
ORF1ab_314_L	ORF1ab	314	SRR15154264	14408	C	T	0,998153	2021-03-18	United States
ORF1ab_2339_F	ORF1ab	2339	SRR15154264	20483	C	T	0,0963855	2021-03-18	United States
S_22_I	S	22	SRR15154264	21627	C	T	0,998302	2021-03-18	United States
S_478_K	S	478	SRR15154264	22995	C	A	0,998964	2021-03-18	United States
S_614_G	S	614	SRR15154264	23403	A	G	0,998908	2021-03-18	United States
S_681_H	S	681	SRR15154264	23604	C	A	0,998643	2021-03-18	United States
S_732_A	S	732	SRR15154264	23756	A	G	0,99957	2021-03-18	United States
ORF8_4_P	ORF8	4	SRR15154264	27904	T	C	0,999486	2021-03-18	United States
ORF8_65_V	ORF8	65	SRR15154264	28087	C	T	0,992919	2021-03-18	United States
N_203_K	N	203	SRR15154264	28881	G	A	0,998573	2021-03-18	United States
N_204_R	N	204	SRR15154264	28883	G	C	1	2021-03-18	United States
ORF1ab_1001_I	ORF1ab	1001	SRR15154265	3267	C	T	1	2021-03-19	United States
ORF1ab_1708_D	ORF1ab	1708	SRR15154265	5388	C	A	0,997955	2021-03-19	United States
ORF1ab_3674_NA	ORF1ab	3674	SRR15154265	11287	G	-TCTGGTTTT	0,643573	2021-03-19	United States
ORF1ab_3966_R	ORF1ab	3966	SRR15154265	12162	A	G	0,999764	2021-03-19	United States
ORF1ab_314_L	ORF1ab	314	SRR15154265	14408	C	T	0,999044	2021-03-19	United States
ORF1ab_1383_R	ORF1ab	1383	SRR15154265	17615	A	G	0,999268	2021-03-19	United States
ORF1ab_2557_R	ORF1ab	2557	SRR15154265	21137	A	G	0,998824	2021-03-19	United States
S_68_NA	S	68	SRR15154265	21764	A	-TACATG	0,901282	2021-03-19	United States
S_143_NA	S	143	SRR15154265	21990	T	-TTA	0,790256	2021-03-19	United States
S_501_Y	S	501	SRR15154265	23063	A	T	1	2021-03-19	United States
S_570_D	S	570	SRR15154265	23271	C	A	0,998965	2021-03-19	United States
S_614_G	S	614	SRR15154265	23403	A	G	0,999201	2021-03-19	United States
S_681_H	S	681	SRR15154265	23604	C	A	0,979158	2021-03-19	United States
S_716_I	S	716	SRR15154265	23709	C	T	0,977256	2021-03-19	United States
S_982_A	S	982	SRR15154265	24506	T	G	0,999091	2021-03-19	United States
S_1118_H	S	1118	SRR15154265	24914	G	C	0,999528	2021-03-19	United States
S_1191_N	S	1191	SRR15154265	25135	G	T	0,999617	2021-03-19	United States
ORF8_27_*	ORF8	27	SRR15154265	27972	C	T	0,999179	2021-03-19	United States
ORF8_52_I	ORF8	52	SRR15154265	28048	G	T	0,997758	2021-03-19	United States
ORF8_73_C	ORF8	73	SRR15154265	28111	A	G	0,998873	2021-03-19	United States
N_3_H	N	3	SRR15154265	28280	G	C	0,998876	2021-03-19	United States
N_3_V	N	3	SRR15154265	28281	A	T	0,999237	2021-03-19	United States
N_3_E	N	3	SRR15154265	28282	T	A	0,998865	2021-03-19	United States
N_128_N	N	128	SRR15154265	28655	G	A	0,999598	2021-03-19	United States
ORF1ab_665_I	ORF1ab	665	SRR15154266	2258	G	A	0,998871	2021-03-15	United States
ORF1ab_2059_R	ORF1ab	2059	SRR15154266	6441	A	G	0,999844	2021-03-15	United States
ORF1ab_3204_H	ORF1ab	3204	SRR15154266	9875	T	C	1	2021-03-15	United States
ORF1ab_314_L	ORF1ab	314	SRR15154266	14408	C	T	0,999323	2021-03-15	United States
ORF1ab_812_R	ORF1ab	812	SRR15154266	15902	A	G	0,999931	2021-03-15	United States
S_30_H	S	30	SRR15154266	21650	A	C	0,18593	2021-03-15	United States
S_614_G	S	614	SRR15154266	23403	A	G	0,999834	2021-03-15	United States
S_679_K	S	679	SRR15154266	23599	T	A	0,999478	2021-03-15	United States
ORF3a_55_G	ORF3a	55	SRR15154266	25556	T	G	0,999864	2021-03-15	United States
N_194_L	N	194	SRR15154266	28854	C	T	1	2021-03-15	United States
ORF1ab_599_V	ORF1ab	599	SRR15154267	2061	C	T	1	2021-03-17	United States
ORF1ab_1001_I	ORF1ab	1001	SRR15154267	3267	C	T	0,997942	2021-03-17	United States
ORF1ab_1708_D	ORF1ab	1708	SRR15154267	5388	C	A	0,999691	2021-03-17	United States
ORF1ab_3606_NA	ORF1ab	3606	SRR15154267	11082	T	-G	0,21281	2021-03-17	United States
ORF1ab_3606_F	ORF1ab	3606	SRR15154267	11083	G	T	0,998231	2021-03-17	United States
ORF1ab_3674_NA	ORF1ab	3674	SRR15154267	11287	G	-TCTGGTTTT	0,629746	2021-03-17	United States
ORF1ab_3966_R	ORF1ab	3966	SRR15154267	12162	A	G	0,999777	2021-03-17	United States
ORF1ab_314_L	ORF1ab	314	SRR15154267	14408	C	T	0,998305	2021-03-17	United States
ORF1ab_1383_R	ORF1ab	1383	SRR15154267	17615	A	G	0,999139	2021-03-17	United States
S_68_NA	S	68	SRR15154267	21764	A	-TACATG	0,904989	2021-03-17	United States
S_143_NA	S	143	SRR15154267	21990	T	-TTA	0,809868	2021-03-17	United States
S_501_Y	S	501	SRR15154267	23063	A	T	0,999687	2021-03-17	United States
S_570_D	S	570	SRR15154267	23271	C	A	0,999264	2021-03-17	United States
S_614_G	S	614	SRR15154267	23403	A	G	0,999404	2021-03-17	United States
S_681_H	S	681	SRR15154267	23604	C	A	0,999516	2021-03-17	United States
S_716_I	S	716	SRR15154267	23709	C	T	0,999532	2021-03-17	United States
S_982_A	S	982	SRR15154267	24506	T	G	0,998958	2021-03-17	United States
S_1118_H	S	1118	SRR15154267	24914	G	C	0,999453	2021-03-17	United States
ORF8_27_*	ORF8	27	SRR15154267	27972	C	T	0,997895	2021-03-17	United States
ORF8_52_I	ORF8	52	SRR15154267	28048	G	T	1	2021-03-17	United States
ORF8_73_C	ORF8	73	SRR15154267	28111	A	G	0,999189	2021-03-17	United States
N_3_H	N	3	SRR15154267	28280	G	C	0,999213	2021-03-17	United States
N_3_V	N	3	SRR15154267	28281	A	T	0,999469	2021-03-17	United States
N_3_E	N	3	SRR15154267	28282	T	A	0,999214	2021-03-17	United States
N_203_K	N	203	SRR15154267	28881	G	A	0,995392	2021-03-17	United States
N_204_R	N	204	SRR15154267	28883	G	C	1	2021-03-17	United States
N_235_F	N	235	SRR15154267	28977	C	T	0,996622	2021-03-17	United States
ORF1ab_124_C	ORF1ab	124	SRR15154268	635	C	T	0,146474	2021-03-18	United States
ORF1ab_265_I	ORF1ab	265	SRR15154268	1059	C	T	0,998845	2021-03-18	United States
ORF1ab_607_H	ORF1ab	607	SRR15154268	2086	G	T	1	2021-03-18	United States
ORF1ab_4205_V	ORF1ab	4205	SRR15154268	12878	A	G	0,999549	2021-03-18	United States
ORF1ab_4304_I	ORF1ab	4304	SRR15154268	13176	C	T	0,998619	2021-03-18	United States
ORF1ab_314_L	ORF1ab	314	SRR15154268	14408	C	T	0,99935	2021-03-18	United States
ORF1ab_1183_Y	ORF1ab	1183	SRR15154268	17014	G	T	0,999546	2021-03-18	United States
S_13_I	S	13	SRR15154268	21600	G	T	1	2021-03-18	United States
S_30_H	S	30	SRR15154268	21650	A	C	0,0896552	2021-03-18	United States
S_152_C	S	152	SRR15154268	22018	G	T	0,998301	2021-03-18	United States
S_452_R	S	452	SRR15154268	22917	T	G	1	2021-03-18	United States
S_614_G	S	614	SRR15154268	23403	A	G	0,999125	2021-03-18	United States
ORF3a_57_H	ORF3a	57	SRR15154268	25563	G	T	0,999382	2021-03-18	United States
N_194_L	N	194	SRR15154268	28854	C	T	0,161369	2021-03-18	United States
N_205_I	N	205	SRR15154268	28887	C	T	1	2021-03-18	United States
ORF1ab_959_S	ORF1ab	959	SRR15154269	3140	C	T	0,99902	2021-03-18	United States
ORF1ab_1822_I	ORF1ab	1822	SRR15154269	5730	C	T	0,99932	2021-03-18	United States
ORF1ab_2345_V	ORF1ab	2345	SRR15154269	7299	C	T	1	2021-03-18	United States
ORF1ab_3255_I	ORF1ab	3255	SRR15154269	10029	C	T	1	2021-03-18	United States
ORF1ab_3618_V	ORF1ab	3618	SRR15154269	11117	A	G	0,999691	2021-03-18	United States
ORF1ab_4175_I	ORF1ab	4175	SRR15154269	12789	C	T	0,995931	2021-03-18	United States
ORF1ab_314_L	ORF1ab	314	SRR15154269	14408	C	T	0,998858	2021-03-18	United States
S_30_H	S	30	SRR15154269	21650	A	C	0,0737463	2021-03-18	United States
S_478_K	S	478	SRR15154269	22995	C	A	0,99944	2021-03-18	United States
S_614_G	S	614	SRR15154269	23403	A	G	0,999165	2021-03-18	United States
S_681_H	S	681	SRR15154269	23604	C	A	0,999218	2021-03-18	United States
S_732_A	S	732	SRR15154269	23756	A	G	0,99902	2021-03-18	United States
ORF3a_69_L	ORF3a	69	SRR15154269	25598	G	T	0,998463	2021-03-18	United States
ORF6_61_H	ORF6	61	SRR15154269	27382	G	C	0,999036	2021-03-18	United States
ORF8_116_NA	ORF8	116	SRR15154269	28239	G	+T	0,142551	2021-03-18	United States
ORF8_117_F	ORF8	117	SRR15154269	28242	G	T	0,999064	2021-03-18	United States
N_203_K	N	203	SRR15154269	28881	G	A	1	2021-03-18	United States
N_204_R	N	204	SRR15154269	28883	G	C	1	2021-03-18	United States
ORF1ab_669_E	ORF1ab	669	SRR15154270	2270	A	G	1	2021-03-18	United States
ORF1ab_1001_I	ORF1ab	1001	SRR15154270	3267	C	T	0,999285	2021-03-18	United States
ORF1ab_1708_D	ORF1ab	1708	SRR15154270	5388	C	A	0,999819	2021-03-18	United States
ORF1ab_2230_T	ORF1ab	2230	SRR15154270	6954	T	C	0,998545	2021-03-18	United States
ORF1ab_3674_NA	ORF1ab	3674	SRR15154270	11287	G	-TCTGGTTTT	0,7439	2021-03-18	United States
ORF1ab_314_L	ORF1ab	314	SRR15154270	14408	C	T	0,999681	2021-03-18	United States
ORF1ab_390_T	ORF1ab	390	SRR15154270	14635	G	A	0,998795	2021-03-18	United States
S_68_NA	S	68	SRR15154270	21764	A	-TACATG	0,892104	2021-03-18	United States
S_143_NA	S	143	SRR15154270	21990	T	-TTA	0,814073	2021-03-18	United States
S_479_S	S	479	SRR15154270	22997	C	T	1	2021-03-18	United States
S_501_Y	S	501	SRR15154270	23063	A	T	0,999754	2021-03-18	United States
S_570_D	S	570	SRR15154270	23271	C	A	0,999093	2021-03-18	United States
S_614_G	S	614	SRR15154270	23403	A	G	0,999112	2021-03-18	United States
S_681_H	S	681	SRR15154270	23604	C	A	0,999734	2021-03-18	United States
S_716_I	S	716	SRR15154270	23709	C	T	0,999203	2021-03-18	United States
S_982_A	S	982	SRR15154270	24506	T	G	0,999084	2021-03-18	United States
S_1118_H	S	1118	SRR15154270	24914	G	C	0,998708	2021-03-18	United States
ORF3a_95_F	ORF3a	95	SRR15154270	25677	G	T	0,999823	2021-03-18	United States
E_21_F	E	21	SRR15154270	26305	C	T	0,956954	2021-03-18	United States
ORF8_27_*	ORF8	27	SRR15154270	27972	C	T	0,999609	2021-03-18	United States
ORF8_52_I	ORF8	52	SRR15154270	28048	G	T	1	2021-03-18	United States
ORF8_73_C	ORF8	73	SRR15154270	28111	A	G	1	2021-03-18	United States
N_3_H	N	3	SRR15154270	28280	G	C	0,999508	2021-03-18	United States
N_3_V	N	3	SRR15154270	28281	A	T	0,999003	2021-03-18	United States
N_3_E	N	3	SRR15154270	28282	T	A	0,999503	2021-03-18	United States
N_203_K	N	203	SRR15154270	28881	G	A	1	2021-03-18	United States
N_204_R	N	204	SRR15154270	28883	G	C	0,998987	2021-03-18	United States
N_235_F	N	235	SRR15154270	28977	C	T	0,999631	2021-03-18	United States
ORF1ab_551_I	ORF1ab	551	SRR15154271	1917	C	T	0,999682	2021-03-15	United States
ORF1ab_1001_I	ORF1ab	1001	SRR15154271	3267	C	T	0,999672	2021-03-15	United States
ORF1ab_1170_C	ORF1ab	1170	SRR15154271	3773	C	T	0,311012	2021-03-15	United States
ORF1ab_1708_D	ORF1ab	1708	SRR15154271	5388	C	A	1	2021-03-15	United States
ORF1ab_2230_T	ORF1ab	2230	SRR15154271	6954	T	C	1	2021-03-15	United States
ORF1ab_2267_*	ORF1ab	2267	SRR15154271	7064	A	T	0,304795	2021-03-15	United States
ORF1ab_3674_NA	ORF1ab	3674	SRR15154271	11287	G	-TCTGGTTTT	0,558499	2021-03-15	United States
ORF1ab_3966_R	ORF1ab	3966	SRR15154271	12162	A	G	0,999713	2021-03-15	United States
ORF1ab_314_L	ORF1ab	314	SRR15154271	14408	C	T	0,999785	2021-03-15	United States
ORF1ab_1383_R	ORF1ab	1383	SRR15154271	17615	A	G	0,999427	2021-03-15	United States
ORF1ab_2247_H	ORF1ab	2247	SRR15154271	20208	G	T	1	2021-03-15	United States
ORF1ab_2557_R	ORF1ab	2557	SRR15154271	21137	A	G	1	2021-03-15	United States
S_30_H	S	30	SRR15154271	21650	A	C	0,0833333	2021-03-15	United States
S_68_NA	S	68	SRR15154271	21764	A	-TACATG	0,902519	2021-03-15	United States
S_143_NA	S	143	SRR15154271	21990	T	-TTA	0,808213	2021-03-15	United States
S_501_Y	S	501	SRR15154271	23063	A	T	1	2021-03-15	United States
S_570_D	S	570	SRR15154271	23271	C	A	0,999519	2021-03-15	United States
S_614_G	S	614	SRR15154271	23403	A	G	0,999753	2021-03-15	United States
S_681_H	S	681	SRR15154271	23604	C	A	0,999796	2021-03-15	United States
S_716_I	S	716	SRR15154271	23709	C	T	0,999608	2021-03-15	United States
S_982_A	S	982	SRR15154271	24506	T	G	0,99866	2021-03-15	United States
S_1118_H	S	1118	SRR15154271	24914	G	C	0,999226	2021-03-15	United States
S_1191_N	S	1191	SRR15154271	25135	G	T	0,999425	2021-03-15	United States
ORF8_27_*	ORF8	27	SRR15154271	27972	C	T	0,999625	2021-03-15	United States
ORF8_52_I	ORF8	52	SRR15154271	28048	G	T	0,999009	2021-03-15	United States
ORF8_67_F	ORF8	67	SRR15154271	28093	C	T	0,998032	2021-03-15	United States
ORF8_73_C	ORF8	73	SRR15154271	28111	A	G	0,999631	2021-03-15	United States
N_3_H	N	3	SRR15154271	28280	G	C	1	2021-03-15	United States
N_3_V	N	3	SRR15154271	28281	A	T	0,999655	2021-03-15	United States
N_3_E	N	3	SRR15154271	28282	T	A	1	2021-03-15	United States
N_203_K	N	203	SRR15154271	28881	G	A	1	2021-03-15	United States
N_204_R	N	204	SRR15154271	28883	G	C	1	2021-03-15	United States
N_235_F	N	235	SRR15154271	28977	C	T	1	2021-03-15	United States
ORF1ab_959_S	ORF1ab	959	SRR15154272	3140	C	T	0,894157	2021-03-15	United States
ORF1ab_1001_I	ORF1ab	1001	SRR15154272	3267	C	T	1	2021-03-15	United States
ORF1ab_1708_D	ORF1ab	1708	SRR15154272	5388	C	A	0,999165	2021-03-15	United States
ORF1ab_2230_T	ORF1ab	2230	SRR15154272	6954	T	C	1	2021-03-15	United States
ORF1ab_2259_I	ORF1ab	2259	SRR15154272	7042	G	T	0,998561	2021-03-15	United States
ORF1ab_3350_I	ORF1ab	3350	SRR15154272	10313	C	A	0,999512	2021-03-15	United States
ORF1ab_3674_NA	ORF1ab	3674	SRR15154272	11287	G	-TCTGGTTTT	0,618074	2021-03-15	United States
ORF1ab_218_L	ORF1ab	218	SRR15154272	14120	C	T	0,999233	2021-03-15	United States
ORF1ab_314_L	ORF1ab	314	SRR15154272	14408	C	T	0,999629	2021-03-15	United States
ORF1ab_1432_V	ORF1ab	1432	SRR15154272	17762	C	T	0,999188	2021-03-15	United States
S_30_H	S	30	SRR15154272	21650	A	C	0,119205	2021-03-15	United States
S_68_NA	S	68	SRR15154272	21764	A	-TACATG	0,889877	2021-03-15	United States
S_143_NA	S	143	SRR15154272	21990	T	-TTA	0,805753	2021-03-15	United States
S_501_Y	S	501	SRR15154272	23063	A	T	1	2021-03-15	United States
S_570_D	S	570	SRR15154272	23271	C	A	0,999644	2021-03-15	United States
S_614_G	S	614	SRR15154272	23403	A	G	0,999468	2021-03-15	United States
S_681_H	S	681	SRR15154272	23604	C	A	0,999795	2021-03-15	United States
S_716_I	S	716	SRR15154272	23709	C	T	0,99961	2021-03-15	United States
S_982_A	S	982	SRR15154272	24506	T	G	0,999628	2021-03-15	United States
S_1118_H	S	1118	SRR15154272	24914	G	C	1	2021-03-15	United States
ORF8_27_*	ORF8	27	SRR15154272	27972	C	T	0,999378	2021-03-15	United States
ORF8_52_I	ORF8	52	SRR15154272	28048	G	T	0,997541	2021-03-15	United States
ORF8_68_*	ORF8	68	SRR15154272	28095	A	T	0,997944	2021-03-15	United States
ORF8_73_C	ORF8	73	SRR15154272	28111	A	G	1	2021-03-15	United States
N_3_H	N	3	SRR15154272	28280	G	C	1	2021-03-15	United States
N_3_V	N	3	SRR15154272	28281	A	T	0,999692	2021-03-15	United States
N_3_E	N	3	SRR15154272	28282	T	A	0,998465	2021-03-15	United States
N_203_K	N	203	SRR15154272	28881	G	A	1	2021-03-15	United States
N_204_R	N	204	SRR15154272	28883	G	C	1	2021-03-15	United States
N_235_F	N	235	SRR15154272	28977	C	T	1	2021-03-15	United States
N_265_I	N	265	SRR15154272	29067	C	T	0,774691	2021-03-15	United States
ORF1ab_314_L	ORF1ab	314	SRR15154274	14408	C	T	0,999801	2021-03-15	United States
ORF1ab_1362_R	ORF1ab	1362	SRR15154274	17551	G	A	0,998339	2021-03-15	United States
ORF1ab_1936_H	ORF1ab	1936	SRR15154274	19274	C	A	0,999478	2021-03-15	United States
S_30_H	S	30	SRR15154274	21650	A	C	0,0541872	2021-03-15	United States
S_152_L	S	152	SRR15154274	22017	G	T	1	2021-03-15	United States
S_484_K	S	484	SRR15154274	23012	G	A	1	2021-03-15	United States
S_614_G	S	614	SRR15154274	23403	A	G	1	2021-03-15	United States
S_769_V	S	769	SRR15154274	23868	G	T	0,999607	2021-03-15	United States
ORF3a_39_T	ORF3a	39	SRR15154274	25507	G	A	0,999478	2021-03-15	United States
M_28_L	M	28	SRR15154274	26604	T	C	0,99984	2021-03-15	United States
N_187_L	N	187	SRR15154274	28833	C	T	1	2021-03-15	United States
N_203_K	N	203	SRR15154274	28881	G	A	0,998201	2021-03-15	United States
N_204_R	N	204	SRR15154274	28883	G	C	1	2021-03-15	United States
N_418_H	N	418	SRR15154274	29527	G	T	1	2021-03-15	United States
ORF1ab_265_I	ORF1ab	265	SRR15154275	1059	C	T	0,999742	2021-03-15	United States
ORF1ab_2459_F	ORF1ab	2459	SRR15154275	7641	G	T	0,999069	2021-03-15	United States
ORF1ab_2606_I	ORF1ab	2606	SRR15154275	8083	G	A	0,999376	2021-03-15	United States
ORF1ab_2796_I	ORF1ab	2796	SRR15154275	8653	G	T	0,99944	2021-03-15	United States
ORF1ab_3352_F	ORF1ab	3352	SRR15154275	10319	C	T	0,999244	2021-03-15	United States
ORF1ab_3661_L	ORF1ab	3661	SRR15154275	11246	A	T	0,999091	2021-03-15	United States
ORF1ab_4083_M	ORF1ab	4083	SRR15154275	12513	C	T	0,998899	2021-03-15	United States
ORF1ab_17_I	ORF1ab	17	SRR15154275	13517	C	T	0,998571	2021-03-15	United States
ORF1ab_314_L	ORF1ab	314	SRR15154275	14408	C	T	0,999709	2021-03-15	United States
ORF1ab_1653_D	ORF1ab	1653	SRR15154275	18424	A	G	0,999502	2021-03-15	United States
ORF1ab_2613_C	ORF1ab	2613	SRR15154275	21304	C	T	1	2021-03-15	United States
S_614_G	S	614	SRR15154275	23403	A	G	0,999544	2021-03-15	United States
ORF3a_57_H	ORF3a	57	SRR15154275	25563	G	T	0,999643	2021-03-15	United States
ORF3a_172_V	ORF3a	172	SRR15154275	25907	G	T	0,999417	2021-03-15	United States
M_17_F	M	17	SRR15154275	26571	C	T	0,999375	2021-03-15	United States
ORF8_24_L	ORF8	24	SRR15154275	27964	C	T	0,998641	2021-03-15	United States
N_67_S	N	67	SRR15154275	28472	C	T	0,998602	2021-03-15	United States
N_199_L	N	199	SRR15154275	28869	C	T	1	2021-03-15	United States
N_377_Y	N	377	SRR15154275	29402	G	T	1	2021-03-15	United States
ORF1ab_265_I	ORF1ab	265	SRR15154276	1059	C	T	0,999425	2021-03-17	United States
ORF1ab_1946_S	ORF1ab	1946	SRR15154276	6101	G	A	1	2021-03-17	United States
ORF1ab_3201_P	ORF1ab	3201	SRR15154276	9867	T	C	1	2021-03-17	United States
ORF1ab_3674_NA	ORF1ab	3674	SRR15154276	11287	G	-TCTGGTTTT	0,731119	2021-03-17	United States
ORF1ab_314_L	ORF1ab	314	SRR15154276	14408	C	T	0,999892	2021-03-17	United States
ORF1ab_1011_H	ORF1ab	1011	SRR15154276	16500	A	C	0,998006	2021-03-17	United States
S_3_NA	S	3	SRR15154276	21569	G	+T	0,0531485	2021-03-17	United States
S_5_F	S	5	SRR15154276	21575	C	T	0,999313	2021-03-17	United States
S_95_I	S	95	SRR15154276	21846	C	T	0,999153	2021-03-17	United States
S_253_G	S	253	SRR15154276	22320	A	G	0,999311	2021-03-17	United States
S_477_N	S	477	SRR15154276	22992	G	A	0,998972	2021-03-17	United States
S_614_G	S	614	SRR15154276	23403	A	G	0,999915	2021-03-17	United States
S_957_R	S	957	SRR15154276	24432	A	G	0,999157	2021-03-17	United States
ORF3a_42_L	ORF3a	42	SRR15154276	25517	C	T	0,999044	2021-03-17	United States
ORF3a_57_H	ORF3a	57	SRR15154276	25563	G	T	0,99972	2021-03-17	United States
ORF7a_116_F	ORF7a	116	SRR15154276	27739	C	T	0,99954	2021-03-17	United States
ORF8_11_I	ORF8	11	SRR15154276	27925	C	T	0,999158	2021-03-17	United States
N_13_L	N	13	SRR15154276	28311	C	T	0,999815	2021-03-17	United States
N_202_R	N	202	SRR15154276	28879	T	G	0,99991	2021-03-17	United States
ORF1ab_385_V	ORF1ab	385	SRR15154279	1419	C	T	1	2021-03-22	United States
ORF1ab_460_Y	ORF1ab	460	SRR15154279	1643	A	T	0,997226	2021-03-22	United States
ORF1ab_1001_I	ORF1ab	1001	SRR15154279	3267	C	T	1	2021-03-22	United States
ORF1ab_1708_D	ORF1ab	1708	SRR15154279	5388	C	A	0,999192	2021-03-22	United States
ORF1ab_3674_NA	ORF1ab	3674	SRR15154279	11287	G	-TCTGGTTTT	0,733924	2021-03-22	United States
ORF1ab_220_G	ORF1ab	220	SRR15154279	14125	A	G	1	2021-03-22	United States
ORF1ab_314_L	ORF1ab	314	SRR15154279	14408	C	T	0,999701	2021-03-22	United States
S_30_H	S	30	SRR15154279	21650	A	C	0,092827	2021-03-22	United States
S_68_NA	S	68	SRR15154279	21764	A	-TACATG	0,89784	2021-03-22	United States
S_143_NA	S	143	SRR15154279	21990	T	-TTA	0,787324	2021-03-22	United States
S_501_Y	S	501	SRR15154279	23063	A	T	1	2021-03-22	United States
S_570_D	S	570	SRR15154279	23271	C	A	0,999696	2021-03-22	United States
S_614_G	S	614	SRR15154279	23403	A	G	1	2021-03-22	United States
S_681_H	S	681	SRR15154279	23604	C	A	0,999418	2021-03-22	United States
S_716_I	S	716	SRR15154279	23709	C	T	0,999719	2021-03-22	United States
S_982_A	S	982	SRR15154279	24506	T	G	0,998826	2021-03-22	United States
S_1118_H	S	1118	SRR15154279	24914	G	C	1	2021-03-22	United States
ORF8_27_*	ORF8	27	SRR15154279	27972	C	T	0,999581	2021-03-22	United States
ORF8_52_I	ORF8	52	SRR15154279	28048	G	T	0,999453	2021-03-22	United States
ORF8_68_*	ORF8	68	SRR15154279	28095	A	T	0,993304	2021-03-22	United States
ORF8_73_C	ORF8	73	SRR15154279	28111	A	G	0,998899	2021-03-22	United States
ORF8_118_V	ORF8	118	SRR15154279	28245	T	G	0,998976	2021-03-22	United States
ORF8_119_NA	ORF8	119	SRR15154279	28250	T	+CTG	0,573048	2021-03-22	United States
ORF8_120_NA	ORF8	120	SRR15154279	28253	C	-A	0,992477	2021-03-22	United States
N_3_H	N	3	SRR15154279	28280	G	C	1	2021-03-22	United States
N_3_V	N	3	SRR15154279	28281	A	T	1	2021-03-22	United States
N_3_E	N	3	SRR15154279	28282	T	A	0,999156	2021-03-22	United States
N_203_K	N	203	SRR15154279	28881	G	A	1	2021-03-22	United States
N_204_R	N	204	SRR15154279	28883	G	C	1	2021-03-22	United States
N_235_F	N	235	SRR15154279	28977	C	T	1	2021-03-22	United States
ORF1ab_913_D	ORF1ab	913	SRR15154280	3004	G	T	0,999554	2021-03-18	United States
ORF1ab_1001_I	ORF1ab	1001	SRR15154280	3267	C	T	0,999409	2021-03-18	United States
ORF1ab_1708_D	ORF1ab	1708	SRR15154280	5388	C	A	0,999607	2021-03-18	United States
ORF1ab_2230_T	ORF1ab	2230	SRR15154280	6954	T	C	1	2021-03-18	United States
ORF1ab_2259_I	ORF1ab	2259	SRR15154280	7042	G	T	0,999041	2021-03-18	United States
ORF1ab_3674_NA	ORF1ab	3674	SRR15154280	11287	G	-TCTGGTTTT	0,672373	2021-03-18	United States
ORF1ab_218_L	ORF1ab	218	SRR15154280	14120	C	T	0,999446	2021-03-18	United States
ORF1ab_314_L	ORF1ab	314	SRR15154280	14408	C	T	0,999297	2021-03-18	United States
S_68_NA	S	68	SRR15154280	21764	A	-TACATG	0,901428	2021-03-18	United States
S_143_NA	S	143	SRR15154280	21990	T	-TTA	0,796514	2021-03-18	United States
S_501_Y	S	501	SRR15154280	23063	A	T	0,999449	2021-03-18	United States
S_570_D	S	570	SRR15154280	23271	C	A	0,999548	2021-03-18	United States
S_614_G	S	614	SRR15154280	23403	A	G	0,999563	2021-03-18	United States
S_681_H	S	681	SRR15154280	23604	C	A	0,99979	2021-03-18	United States
S_716_I	S	716	SRR15154280	23709	C	T	0,999376	2021-03-18	United States
S_982_A	S	982	SRR15154280	24506	T	G	1	2021-03-18	United States
S_1118_H	S	1118	SRR15154280	24914	G	C	1	2021-03-18	United States
ORF3a_240_S	ORF3a	240	SRR15154280	26110	C	T	0,99932	2021-03-18	United States
ORF8_27_*	ORF8	27	SRR15154280	27972	C	T	0,99969	2021-03-18	United States
ORF8_35_N	ORF8	35	SRR15154280	27996	G	A	1	2021-03-18	United States
ORF8_52_I	ORF8	52	SRR15154280	28048	G	T	0,999226	2021-03-18	United States
ORF8_68_*	ORF8	68	SRR15154280	28095	A	T	0,998412	2021-03-18	United States
ORF8_73_C	ORF8	73	SRR15154280	28111	A	G	0,999745	2021-03-18	United States
N_3_H	N	3	SRR15154280	28280	G	C	1	2021-03-18	United States
N_3_V	N	3	SRR15154280	28281	A	T	0,999321	2021-03-18	United States
N_3_E	N	3	SRR15154280	28282	T	A	0,998649	2021-03-18	United States
N_203_K	N	203	SRR15154280	28881	G	A	1	2021-03-18	United States
N_204_R	N	204	SRR15154280	28883	G	C	1	2021-03-18	United States
N_235_F	N	235	SRR15154280	28977	C	T	1	2021-03-18	United States
ORF1ab_1001_I	ORF1ab	1001	SRR15154281	3267	C	T	0,999629	2021-03-18	United States
ORF1ab_1708_D	ORF1ab	1708	SRR15154281	5388	C	A	0,999725	2021-03-18	United States
ORF1ab_2230_T	ORF1ab	2230	SRR15154281	6954	T	C	0,999321	2021-03-18	United States
ORF1ab_2259_I	ORF1ab	2259	SRR15154281	7042	G	T	1	2021-03-18	United States
ORF1ab_2344_T	ORF1ab	2344	SRR15154281	7295	G	A	1	2021-03-18	United States
ORF1ab_3674_NA	ORF1ab	3674	SRR15154281	11287	G	-TCTGGTTTT	0,689759	2021-03-18	United States
ORF1ab_218_L	ORF1ab	218	SRR15154281	14120	C	T	1	2021-03-18	United States
ORF1ab_314_L	ORF1ab	314	SRR15154281	14408	C	T	0,999841	2021-03-18	United States
S_68_NA	S	68	SRR15154281	21764	A	-TACATG	0,900291	2021-03-18	United States
S_143_NA	S	143	SRR15154281	21990	T	-TTA	0,800999	2021-03-18	United States
S_501_Y	S	501	SRR15154281	23063	A	T	0,999451	2021-03-18	United States
S_570_D	S	570	SRR15154281	23271	C	A	0,999271	2021-03-18	United States
S_614_G	S	614	SRR15154281	23403	A	G	0,999855	2021-03-18	United States
S_681_H	S	681	SRR15154281	23604	C	A	1	2021-03-18	United States
S_716_I	S	716	SRR15154281	23709	C	T	0,99986	2021-03-18	United States
S_982_A	S	982	SRR15154281	24506	T	G	1	2021-03-18	United States
S_1118_H	S	1118	SRR15154281	24914	G	C	0,999044	2021-03-18	United States
S_1210_V	S	1210	SRR15154281	25190	A	G	0,0536203	2021-03-18	United States
ORF3a_27_Y	ORF3a	27	SRR15154281	25471	G	T	0,998103	2021-03-18	United States
ORF8_27_*	ORF8	27	SRR15154281	27972	C	T	1	2021-03-18	United States
ORF8_52_I	ORF8	52	SRR15154281	28048	G	T	0,999706	2021-03-18	United States
ORF8_68_*	ORF8	68	SRR15154281	28095	A	T	0,995025	2021-03-18	United States
ORF8_73_C	ORF8	73	SRR15154281	28111	A	G	0,999088	2021-03-18	United States
N_3_H	N	3	SRR15154281	28280	G	C	0,999524	2021-03-18	United States
N_3_V	N	3	SRR15154281	28281	A	T	0,99952	2021-03-18	United States
N_3_E	N	3	SRR15154281	28282	T	A	0,999285	2021-03-18	United States
N_203_K	N	203	SRR15154281	28881	G	A	1	2021-03-18	United States
N_204_R	N	204	SRR15154281	28883	G	C	1	2021-03-18	United States
N_235_F	N	235	SRR15154281	28977	C	T	0,9994	2021-03-18	United States
N_271_I	N	271	SRR15154281	29085	C	T	0,999446	2021-03-18	United States
N_364_S	N	364	SRR15154281	29363	C	T	0,954774	2021-03-18	United States
N_383_A	N	383	SRR15154281	29420	C	G	0,999487	2021-03-18	United States
N_413_I	N	413	SRR15154281	29511	G	T	0,999047	2021-03-18	United States
ORF1ab_265_I	ORF1ab	265	SRR15154286	1059	C	T	0,999516	2021-03-19	United States
ORF1ab_1946_S	ORF1ab	1946	SRR15154286	6101	G	A	0,999061	2021-03-19	United States
ORF1ab_3201_P	ORF1ab	3201	SRR15154286	9867	T	C	1	2021-03-19	United States
ORF1ab_3674_NA	ORF1ab	3674	SRR15154286	11287	G	-TCTGGTTTT	0,67411	2021-03-19	United States
ORF1ab_314_L	ORF1ab	314	SRR15154286	14408	C	T	0,99977	2021-03-19	United States
ORF1ab_1011_H	ORF1ab	1011	SRR15154286	16500	A	C	1	2021-03-19	United States
ORF1ab_1199_N	ORF1ab	1199	SRR15154286	17064	G	T	1	2021-03-19	United States
S_95_I	S	95	SRR15154286	21846	C	T	0,999725	2021-03-19	United States
S_253_G	S	253	SRR15154286	22320	A	G	1	2021-03-19	United States
S_477_N	S	477	SRR15154286	22992	G	A	0,99	2021-03-19	United States
S_614_G	S	614	SRR15154286	23403	A	G	0,999594	2021-03-19	United States
S_957_R	S	957	SRR15154286	24432	A	G	1	2021-03-19	United States
ORF3a_42_L	ORF3a	42	SRR15154286	25517	C	T	0,998596	2021-03-19	United States
ORF3a_57_H	ORF3a	57	SRR15154286	25563	G	T	0,999839	2021-03-19	United States
ORF8_11_I	ORF8	11	SRR15154286	27925	C	T	0,999611	2021-03-19	United States
N_13_L	N	13	SRR15154286	28311	C	T	0,999665	2021-03-19	United States
N_41_Q	N	41	SRR15154286	28395	G	A	0,99989	2021-03-19	United States
N_135_I	N	135	SRR15154286	28677	C	T	0,99931	2021-03-19	United States
N_202_R	N	202	SRR15154286	28879	T	G	1	2021-03-19	United States
ORF1ab_265_I	ORF1ab	265	SRR15154287	1059	C	T	1	2021-03-17	United States
ORF1ab_1760_I	ORF1ab	1760	SRR15154287	5544	C	T	1	2021-03-17	United States
ORF1ab_1840_I	ORF1ab	1840	SRR15154287	5784	C	T	0,998944	2021-03-17	United States
ORF1ab_3209_V	ORF1ab	3209	SRR15154287	9891	C	T	0,998779	2021-03-17	United States
ORF1ab_3222_N	ORF1ab	3222	SRR15154287	9929	G	A	1	2021-03-17	United States
ORF1ab_3673_NA	ORF1ab	3673	SRR15154287	11282	A	-GTTTGTCTG	0,71436	2021-03-17	United States
ORF1ab_3924_V	ORF1ab	3924	SRR15154287	12036	C	T	0,999677	2021-03-17	United States
ORF1ab_314_L	ORF1ab	314	SRR15154287	14408	C	T	0,999246	2021-03-17	United States
ORF1ab_809_I	ORF1ab	809	SRR15154287	15894	G	T	0,126338	2021-03-17	United States
S_14_H	S	14	SRR15154287	21604	G	T	1	2021-03-17	United States
S_30_H	S	30	SRR15154287	21650	A	C	0,105856	2021-03-17	United States
S_95_I	S	95	SRR15154287	21846	C	T	1	2021-03-17	United States
S_142_V	S	142	SRR15154287	21987	G	T	0,990253	2021-03-17	United States
S_143_NA	S	143	SRR15154287	21990	T	-TTA	0,852174	2021-03-17	United States
S_220_I	S	220	SRR15154287	22220	T	A	1	2021-03-17	United States
S_452_R	S	452	SRR15154287	22917	T	G	0,998772	2021-03-17	United States
S_614_G	S	614	SRR15154287	23403	A	G	0,999895	2021-03-17	United States
S_761_R	S	761	SRR15154287	23844	C	G	1	2021-03-17	United States
ORF3a_40_L	ORF3a	40	SRR15154287	25511	C	T	1	2021-03-17	United States
ORF3a_42_L	ORF3a	42	SRR15154287	25517	C	T	1	2021-03-17	United States
ORF3a_57_H	ORF3a	57	SRR15154287	25563	G	T	0,999468	2021-03-17	United States
ORF8_11_I	ORF8	11	SRR15154287	27925	C	T	1	2021-03-17	United States
N_22_N	N	22	SRR15154287	28337	G	A	0,999263	2021-03-17	United States
N_192_Y	N	192	SRR15154287	28847	A	T	1	2021-03-17	United States
N_205_I	N	205	SRR15154287	28887	C	T	1	2021-03-17	United States
N_234_I	N	234	SRR15154287	28975	G	A	0,998978	2021-03-17	United States
ORF10_10_S	ORF10	10	SRR15154287	29585	C	T	1	2021-03-17	United States
ORF1ab_3603_NA	ORF1ab	3603	SRR15154289	11074	C	+T	0,0749437	2020-11-19	United States
ORF1ab_3606_NA	ORF1ab	3606	SRR15154289	11082	T	-G	0,118788	2020-11-19	United States
ORF1ab_3606_F	ORF1ab	3606	SRR15154289	11083	G	T	0,999506	2020-11-19	United States
ORF1ab_314_L	ORF1ab	314	SRR15154289	14408	C	T	1	2020-11-19	United States
ORF1ab_1264_D	ORF1ab	1264	SRR15154289	17259	G	T	0,942848	2020-11-19	United States
S_30_H	S	30	SRR15154289	21650	A	C	0,130841	2020-11-19	United States
S_222_V	S	222	SRR15154289	22227	C	T	0,997059	2020-11-19	United States
S_614_G	S	614	SRR15154289	23403	A	G	1	2020-11-19	United States
N_145_Y	N	145	SRR15154289	28706	C	T	0,999385	2020-11-19	United States
N_220_V	N	220	SRR15154289	28932	C	T	1	2020-11-19	United States
ORF10_30_L	ORF10	30	SRR15154289	29645	G	T	1	2020-11-19	United States
ORF1ab_1001_I	ORF1ab	1001	SRR15154292	3267	C	T	0,999272	2021-03-20	United States
ORF1ab_1708_D	ORF1ab	1708	SRR15154292	5388	C	A	0,998848	2021-03-20	United States
ORF1ab_2230_T	ORF1ab	2230	SRR15154292	6954	T	C	1	2021-03-20	United States
ORF1ab_2259_I	ORF1ab	2259	SRR15154292	7042	G	T	0,996212	2021-03-20	United States
ORF1ab_3371_S	ORF1ab	3371	SRR15154292	10376	C	T	0,999777	2021-03-20	United States
ORF1ab_3674_NA	ORF1ab	3674	SRR15154292	11287	G	-TCTGGTTTT	0,676746	2021-03-20	United States
ORF1ab_218_L	ORF1ab	218	SRR15154292	14120	C	T	0,999274	2021-03-20	United States
ORF1ab_314_L	ORF1ab	314	SRR15154292	14408	C	T	1	2021-03-20	United States
ORF1ab_1432_V	ORF1ab	1432	SRR15154292	17762	C	T	0,999438	2021-03-20	United States
ORF1ab_2099_I	ORF1ab	2099	SRR15154292	19763	C	T	0,20122	2021-03-20	United States
S_30_H	S	30	SRR15154292	21650	A	C	0,170213	2021-03-20	United States
S_68_NA	S	68	SRR15154292	21764	A	-TACATG	0,893301	2021-03-20	United States
S_143_NA	S	143	SRR15154292	21990	T	-TTA	0,812876	2021-03-20	United States
S_570_D	S	570	SRR15154292	23271	C	A	0,999453	2021-03-20	United States
S_614_G	S	614	SRR15154292	23403	A	G	0,999775	2021-03-20	United States
S_681_H	S	681	SRR15154292	23604	C	A	0,999776	2021-03-20	United States
S_716_I	S	716	SRR15154292	23709	C	T	1	2021-03-20	United States
S_982_A	S	982	SRR15154292	24506	T	G	0,999475	2021-03-20	United States
S_1118_H	S	1118	SRR15154292	24914	G	C	0,99961	2021-03-20	United States
ORF8_27_*	ORF8	27	SRR15154292	27972	C	T	1	2021-03-20	United States
ORF8_52_I	ORF8	52	SRR15154292	28048	G	T	0,99956	2021-03-20	United States
ORF8_68_*	ORF8	68	SRR15154292	28095	A	T	0,998637	2021-03-20	United States
ORF8_73_C	ORF8	73	SRR15154292	28111	A	G	0,999848	2021-03-20	United States
N_3_H	N	3	SRR15154292	28280	G	C	0,999818	2021-03-20	United States
N_3_V	N	3	SRR15154292	28281	A	T	0,999816	2021-03-20	United States
N_3_E	N	3	SRR15154292	28282	T	A	0,999452	2021-03-20	United States
N_203_K	N	203	SRR15154292	28881	G	A	1	2021-03-20	United States
N_204_R	N	204	SRR15154292	28883	G	C	1	2021-03-20	United States
N_235_F	N	235	SRR15154292	28977	C	T	1	2021-03-20	United States
ORF1ab_1001_I	ORF1ab	1001	SRR15154294	3267	C	T	1	2021-03-18	United States
ORF1ab_1708_D	ORF1ab	1708	SRR15154294	5388	C	A	0,999338	2021-03-18	United States
ORF1ab_2230_T	ORF1ab	2230	SRR15154294	6954	T	C	1	2021-03-18	United States
ORF1ab_2699_V	ORF1ab	2699	SRR15154294	8360	A	G	1	2021-03-18	United States
ORF1ab_3674_NA	ORF1ab	3674	SRR15154294	11287	G	-TCTGGTTTT	0,645588	2021-03-18	United States
ORF1ab_3966_R	ORF1ab	3966	SRR15154294	12162	A	G	0,999303	2021-03-18	United States
ORF1ab_314_L	ORF1ab	314	SRR15154294	14408	C	T	0,999221	2021-03-18	United States
ORF1ab_1383_R	ORF1ab	1383	SRR15154294	17615	A	G	0,999795	2021-03-18	United States
ORF1ab_2557_R	ORF1ab	2557	SRR15154294	21137	A	G	0,999536	2021-03-18	United States
S_68_NA	S	68	SRR15154294	21764	A	-TACATG	0,890881	2021-03-18	United States
S_143_NA	S	143	SRR15154294	21990	T	-TTA	0,797914	2021-03-18	United States
S_501_Y	S	501	SRR15154294	23063	A	T	0,998397	2021-03-18	United States
S_570_D	S	570	SRR15154294	23271	C	A	0,999555	2021-03-18	United States
S_614_G	S	614	SRR15154294	23403	A	G	0,999393	2021-03-18	United States
S_681_H	S	681	SRR15154294	23604	C	A	0,999125	2021-03-18	United States
S_716_I	S	716	SRR15154294	23709	C	T	0,999182	2021-03-18	United States
S_982_A	S	982	SRR15154294	24506	T	G	0,99893	2021-03-18	United States
S_1118_H	S	1118	SRR15154294	24914	G	C	0,999233	2021-03-18	United States
S_1191_N	S	1191	SRR15154294	25135	G	T	0,99932	2021-03-18	United States
ORF8_27_*	ORF8	27	SRR15154294	27972	C	T	0,999225	2021-03-18	United States
ORF8_52_I	ORF8	52	SRR15154294	28048	G	T	0,999504	2021-03-18	United States
ORF8_73_C	ORF8	73	SRR15154294	28111	A	G	1	2021-03-18	United States
N_3_H	N	3	SRR15154294	28280	G	C	0,999734	2021-03-18	United States
N_3_V	N	3	SRR15154294	28281	A	T	0,999192	2021-03-18	United States
N_3_E	N	3	SRR15154294	28282	T	A	0,999198	2021-03-18	United States
N_203_K	N	203	SRR15154294	28881	G	A	1	2021-03-18	United States
N_204_R	N	204	SRR15154294	28883	G	C	1	2021-03-18	United States
N_235_F	N	235	SRR15154294	28977	C	T	0,994302	2021-03-18	United States
ORF1ab_265_I	ORF1ab	265	SRR15154295	1059	C	T	0,997517	2021-03-18	United States
ORF1ab_952_D	ORF1ab	952	SRR15154295	3121	A	C	0,998465	2021-03-18	United States
ORF1ab_1568_N	ORF1ab	1568	SRR15154295	4968	T	A	0,999182	2021-03-18	United States
ORF1ab_2606_I	ORF1ab	2606	SRR15154295	8083	G	A	0,999133	2021-03-18	United States
ORF1ab_3352_F	ORF1ab	3352	SRR15154295	10319	C	T	0,9992	2021-03-18	United States
ORF1ab_3453_I	ORF1ab	3453	SRR15154295	10623	C	T	0,99876	2021-03-18	United States
ORF1ab_314_L	ORF1ab	314	SRR15154295	14408	C	T	0,998655	2021-03-18	United States
ORF1ab_1653_D	ORF1ab	1653	SRR15154295	18424	A	G	0,999295	2021-03-18	United States
ORF1ab_2613_C	ORF1ab	2613	SRR15154295	21304	C	T	1	2021-03-18	United States
S_614_G	S	614	SRR15154295	23403	A	G	0,999565	2021-03-18	United States
S_1040_F	S	1040	SRR15154295	24680	G	T	0,275146	2021-03-18	United States
ORF3a_57_H	ORF3a	57	SRR15154295	25563	G	T	0,999169	2021-03-18	United States
ORF3a_151_I	ORF3a	151	SRR15154295	25844	C	T	0,998958	2021-03-18	United States
ORF3a_172_V	ORF3a	172	SRR15154295	25907	G	T	0,996394	2021-03-18	United States
ORF8_24_L	ORF8	24	SRR15154295	27964	C	T	0,998747	2021-03-18	United States
N_67_S	N	67	SRR15154295	28472	C	T	0,999258	2021-03-18	United States
N_199_L	N	199	SRR15154295	28869	C	T	0,997517	2021-03-18	United States
N_377_Y	N	377	SRR15154295	29402	G	T	0,998471	2021-03-18	United States
ORF1ab_959_S	ORF1ab	959	SRR15154296	3140	C	T	0,999612	2021-03-19	United States
ORF1ab_1140_R	ORF1ab	1140	SRR15154296	3684	A	G	1	2021-03-19	United States
ORF1ab_3255_I	ORF1ab	3255	SRR15154296	10029	C	T	1	2021-03-19	United States
ORF1ab_3618_V	ORF1ab	3618	SRR15154296	11117	A	G	0,999891	2021-03-19	United States
ORF1ab_3979_N	ORF1ab	3979	SRR15154296	12202	G	T	0,137553	2021-03-19	United States
ORF1ab_4175_I	ORF1ab	4175	SRR15154296	12789	C	T	0,992632	2021-03-19	United States
ORF1ab_314_L	ORF1ab	314	SRR15154296	14408	C	T	0,99978	2021-03-19	United States
S_30_H	S	30	SRR15154296	21650	A	C	0,112	2021-03-19	United States
S_154_A	S	154	SRR15154296	22023	A	C	0,989044	2021-03-19	United States
S_478_K	S	478	SRR15154296	22995	C	A	1	2021-03-19	United States
S_614_G	S	614	SRR15154296	23403	A	G	1	2021-03-19	United States
S_681_H	S	681	SRR15154296	23604	C	A	0,999603	2021-03-19	United States
S_732_A	S	732	SRR15154296	23756	A	G	0,999418	2021-03-19	United States
S_1165_N	S	1165	SRR15154296	25055	G	A	0,997543	2021-03-19	United States
ORF8_4_P	ORF8	4	SRR15154296	27904	T	C	1	2021-03-19	United States
N_203_K	N	203	SRR15154296	28881	G	A	1	2021-03-19	United States
N_204_R	N	204	SRR15154296	28883	G	C	1	2021-03-19	United States
N_211_V	N	211	SRR15154296	28905	C	T	0,994624	2021-03-19	United States
ORF1ab_1001_I	ORF1ab	1001	SRR15154298	3267	C	T	0,999404	2021-03-16	United States
ORF1ab_1708_D	ORF1ab	1708	SRR15154298	5388	C	A	0,999829	2021-03-16	United States
ORF1ab_2230_T	ORF1ab	2230	SRR15154298	6954	T	C	1	2021-03-16	United States
ORF1ab_2345_V	ORF1ab	2345	SRR15154298	7299	C	T	0,999728	2021-03-16	United States
ORF1ab_3602_NA	ORF1ab	3602	SRR15154298	11071	G	+T	0,102139	2021-03-16	United States
ORF1ab_3603_NA	ORF1ab	3603	SRR15154298	11073	T	-C	0,112125	2021-03-16	United States
ORF1ab_3674_NA	ORF1ab	3674	SRR15154298	11287	G	-TCTGGTTTT	0,65177	2021-03-16	United States
ORF1ab_3829_F	ORF1ab	3829	SRR15154298	11750	C	T	0,999463	2021-03-16	United States
ORF1ab_314_L	ORF1ab	314	SRR15154298	14408	C	T	0,99976	2021-03-16	United States
S_68_NA	S	68	SRR15154298	21764	A	-TACATG	0,894183	2021-03-16	United States
S_143_NA	S	143	SRR15154298	21990	T	-TTA	0,790602	2021-03-16	United States
S_501_Y	S	501	SRR15154298	23063	A	T	0,999078	2021-03-16	United States
S_570_D	S	570	SRR15154298	23271	C	A	0,999516	2021-03-16	United States
S_614_G	S	614	SRR15154298	23403	A	G	1	2021-03-16	United States
S_681_H	S	681	SRR15154298	23604	C	A	0,999441	2021-03-16	United States
S_716_I	S	716	SRR15154298	23709	C	T	0,999819	2021-03-16	United States
S_982_A	S	982	SRR15154298	24506	T	G	0,999614	2021-03-16	United States
S_1118_H	S	1118	SRR15154298	24914	G	C	0,999337	2021-03-16	United States
ORF8_27_*	ORF8	27	SRR15154298	27972	C	T	0,999716	2021-03-16	United States
ORF8_52_I	ORF8	52	SRR15154298	28048	G	T	0,999284	2021-03-16	United States
ORF8_68_*	ORF8	68	SRR15154298	28095	A	T	0,998127	2021-03-16	United States
ORF8_73_C	ORF8	73	SRR15154298	28111	A	G	0,999504	2021-03-16	United States
N_3_H	N	3	SRR15154298	28280	G	C	1	2021-03-16	United States
N_3_V	N	3	SRR15154298	28281	A	T	0,998972	2021-03-16	United States
N_3_E	N	3	SRR15154298	28282	T	A	0,998978	2021-03-16	United States
N_203_K	N	203	SRR15154298	28881	G	A	1	2021-03-16	United States
N_204_R	N	204	SRR15154298	28883	G	C	1	2021-03-16	United States
N_235_F	N	235	SRR15154298	28977	C	T	0,998307	2021-03-16	United States
ORF1ab_2584_T	ORF1ab	2584	SRR15154299	8015	G	A	0,998928	2021-03-22	United States
ORF1ab_314_L	ORF1ab	314	SRR15154299	14408	C	T	0,999556	2021-03-22	United States
ORF1ab_1362_R	ORF1ab	1362	SRR15154299	17551	G	A	0,999184	2021-03-22	United States
ORF1ab_1936_H	ORF1ab	1936	SRR15154299	19274	C	A	0,998469	2021-03-22	United States
S_152_L	S	152	SRR15154299	22017	G	T	1	2021-03-22	United States
S_484_K	S	484	SRR15154299	23012	G	A	0,998411	2021-03-22	United States
S_614_G	S	614	SRR15154299	23403	A	G	0,999597	2021-03-22	United States
S_769_V	S	769	SRR15154299	23868	G	T	0,999327	2021-03-22	United States
M_28_L	M	28	SRR15154299	26604	T	C	0,999687	2021-03-22	United States
N_187_L	N	187	SRR15154299	28833	C	T	0,996154	2021-03-22	United States
N_203_K	N	203	SRR15154299	28881	G	A	1	2021-03-22	United States
N_204_R	N	204	SRR15154299	28883	G	C	1	2021-03-22	United States
N_418_H	N	418	SRR15154299	29527	G	T	0,998454	2021-03-22	United States
ORF1ab_1001_I	ORF1ab	1001	SRR15154301	3267	C	T	0,999277	2021-03-15	United States
ORF1ab_1708_D	ORF1ab	1708	SRR15154301	5388	C	A	1	2021-03-15	United States
ORF1ab_3674_NA	ORF1ab	3674	SRR15154301	11287	G	-TCTGGTTTT	0,564114	2021-03-15	United States
ORF1ab_314_L	ORF1ab	314	SRR15154301	14408	C	T	0,999779	2021-03-15	United States
S_30_H	S	30	SRR15154301	21650	A	C	0,0542636	2021-03-15	United States
S_68_NA	S	68	SRR15154301	21764	A	-TACATG	0,909506	2021-03-15	United States
S_143_NA	S	143	SRR15154301	21990	T	-TTA	0,803441	2021-03-15	United States
S_501_Y	S	501	SRR15154301	23063	A	T	1	2021-03-15	United States
S_570_D	S	570	SRR15154301	23271	C	A	0,999321	2021-03-15	United States
S_614_G	S	614	SRR15154301	23403	A	G	0,999863	2021-03-15	United States
S_681_H	S	681	SRR15154301	23604	C	A	0,999827	2021-03-15	United States
S_716_I	S	716	SRR15154301	23709	C	T	0,999497	2021-03-15	United States
S_982_A	S	982	SRR15154301	24506	T	G	0,99965	2021-03-15	United States
S_1118_H	S	1118	SRR15154301	24914	G	C	0,998801	2021-03-15	United States
ORF3a_131_C	ORF3a	131	SRR15154301	25785	G	T	0,999213	2021-03-15	United States
ORF8_27_*	ORF8	27	SRR15154301	27972	C	T	0,999449	2021-03-15	United States
ORF8_52_I	ORF8	52	SRR15154301	28048	G	T	0,99966	2021-03-15	United States
ORF8_68_*	ORF8	68	SRR15154301	28095	A	T	0,998618	2021-03-15	United States
ORF8_73_C	ORF8	73	SRR15154301	28111	A	G	1	2021-03-15	United States
N_3_H	N	3	SRR15154301	28280	G	C	1	2021-03-15	United States
N_3_V	N	3	SRR15154301	28281	A	T	1	2021-03-15	United States
N_3_E	N	3	SRR15154301	28282	T	A	0,999543	2021-03-15	United States
N_203_K	N	203	SRR15154301	28881	G	A	1	2021-03-15	United States
N_204_R	N	204	SRR15154301	28883	G	C	1	2021-03-15	United States
N_235_F	N	235	SRR15154301	28977	C	T	1	2021-03-15	United States
ORF1ab_265_I	ORF1ab	265	SRR15154302	1059	C	T	0,999739	2021-03-18	United States
ORF1ab_2996_I	ORF1ab	2996	SRR15154302	9251	G	A	0,995571	2021-03-18	United States
ORF1ab_3352_F	ORF1ab	3352	SRR15154302	10319	C	T	0,999377	2021-03-18	United States
ORF1ab_314_L	ORF1ab	314	SRR15154302	14408	C	T	0,999723	2021-03-18	United States
ORF1ab_596_I	ORF1ab	596	SRR15154302	15253	G	A	0,999464	2021-03-18	United States
ORF1ab_1653_D	ORF1ab	1653	SRR15154302	18424	A	G	0,999758	2021-03-18	United States
ORF1ab_2613_C	ORF1ab	2613	SRR15154302	21304	C	T	1	2021-03-18	United States
S_3_NA	S	3	SRR15154302	21569	G	+T	0,0794118	2021-03-18	United States
S_5_F	S	5	SRR15154302	21575	C	T	1	2021-03-18	United States
S_614_G	S	614	SRR15154302	23403	A	G	0,999858	2021-03-18	United States
ORF3a_57_H	ORF3a	57	SRR15154302	25563	G	T	0,999659	2021-03-18	United States
ORF3a_172_V	ORF3a	172	SRR15154302	25907	G	T	0,999475	2021-03-18	United States
E_21_V	E	21	SRR15154302	26305	C	G	0,980314	2021-03-18	United States
ORF8_24_L	ORF8	24	SRR15154302	27964	C	T	0,999349	2021-03-18	United States
N_67_S	N	67	SRR15154302	28472	C	T	0,998886	2021-03-18	United States
N_199_L	N	199	SRR15154302	28869	C	T	0,999026	2021-03-18	United States
N_378_Q	N	378	SRR15154302	29405	G	C	0,999169	2021-03-18	United States
ORF1ab_265_I	ORF1ab	265	SRR15154303	1059	C	T	0,99756	2021-03-20	United States
ORF1ab_903_V	ORF1ab	903	SRR15154303	2973	C	T	0,999361	2021-03-20	United States
ORF1ab_2664_D	ORF1ab	2664	SRR15154303	8257	A	C	0,999428	2021-03-20	United States
ORF1ab_4205_V	ORF1ab	4205	SRR15154303	12878	A	G	0,999365	2021-03-20	United States
ORF1ab_165_I	ORF1ab	165	SRR15154303	13960	G	A	1	2021-03-20	United States
ORF1ab_314_L	ORF1ab	314	SRR15154303	14408	C	T	0,998262	2021-03-20	United States
ORF1ab_1183_Y	ORF1ab	1183	SRR15154303	17014	G	T	0,997876	2021-03-20	United States
ORF1ab_1701_F	ORF1ab	1701	SRR15154303	18568	C	T	0,25975	2021-03-20	United States
S_13_I	S	13	SRR15154303	21600	G	T	0,996845	2021-03-20	United States
S_152_C	S	152	SRR15154303	22018	G	T	0,998872	2021-03-20	United States
S_452_R	S	452	SRR15154303	22917	T	G	0,999658	2021-03-20	United States
S_614_G	S	614	SRR15154303	23403	A	G	0,999377	2021-03-20	United States
ORF3a_57_H	ORF3a	57	SRR15154303	25563	G	T	0,999153	2021-03-20	United States
ORF8_32_L	ORF8	32	SRR15154303	27987	G	C	0,999099	2021-03-20	United States
ORF8_100_L	ORF8	100	SRR15154303	28191	G	T	0,998455	2021-03-20	United States
N_205_I	N	205	SRR15154303	28887	C	T	0,997357	2021-03-20	United States
N_234_I	N	234	SRR15154303	28975	G	T	0,995487	2021-03-20	United States
N_377_Y	N	377	SRR15154303	29402	G	T	1	2021-03-20	United States
ORF1ab_1001_I	ORF1ab	1001	SRR15154306	3267	C	T	1	2021-03-21	United States
ORF1ab_1708_D	ORF1ab	1708	SRR15154306	5388	C	A	0,99957	2021-03-21	United States
ORF1ab_2230_T	ORF1ab	2230	SRR15154306	6954	T	C	1	2021-03-21	United States
ORF1ab_3674_NA	ORF1ab	3674	SRR15154306	11287	G	-TCTGGTTTT	0,679406	2021-03-21	United States
ORF1ab_4087_I	ORF1ab	4087	SRR15154306	12525	C	T	0,999674	2021-03-21	United States
ORF1ab_218_L	ORF1ab	218	SRR15154306	14120	C	T	1	2021-03-21	United States
ORF1ab_314_L	ORF1ab	314	SRR15154306	14408	C	T	1	2021-03-21	United States
S_68_NA	S	68	SRR15154306	21764	A	-TACATG	0,900051	2021-03-21	United States
S_143_NA	S	143	SRR15154306	21990	T	-TTA	0,816966	2021-03-21	United States
S_501_Y	S	501	SRR15154306	23063	A	T	1	2021-03-21	United States
S_570_D	S	570	SRR15154306	23271	C	A	0,999375	2021-03-21	United States
S_614_G	S	614	SRR15154306	23403	A	G	0,999841	2021-03-21	United States
S_681_H	S	681	SRR15154306	23604	C	A	1	2021-03-21	United States
S_716_I	S	716	SRR15154306	23709	C	T	1	2021-03-21	United States
S_982_A	S	982	SRR15154306	24506	T	G	0,998832	2021-03-21	United States
S_1118_H	S	1118	SRR15154306	24914	G	C	0,999545	2021-03-21	United States
S_1247_F	S	1247	SRR15154306	25302	G	T	0,0984756	2021-03-21	United States
E_52_I	E	52	SRR15154306	26398	G	A	0,0521739	2021-03-21	United States
ORF8_27_*	ORF8	27	SRR15154306	27972	C	T	1	2021-03-21	United States
ORF8_52_I	ORF8	52	SRR15154306	28048	G	T	0,999103	2021-03-21	United States
ORF8_68_*	ORF8	68	SRR15154306	28095	A	T	0,995404	2021-03-21	United States
ORF8_73_C	ORF8	73	SRR15154306	28111	A	G	1	2021-03-21	United States
N_3_H	N	3	SRR15154306	28280	G	C	0,999565	2021-03-21	United States
N_3_V	N	3	SRR15154306	28281	A	T	0,999561	2021-03-21	United States
N_3_E	N	3	SRR15154306	28282	T	A	0,999782	2021-03-21	United States
N_203_K	N	203	SRR15154306	28881	G	A	1	2021-03-21	United States
N_204_R	N	204	SRR15154306	28883	G	C	1	2021-03-21	United States
N_235_F	N	235	SRR15154306	28977	C	T	1	2021-03-21	United States
ORF1ab_265_I	ORF1ab	265	SRR15154307	1059	C	T	0,999027	2021-03-19	United States
ORF1ab_1497_S	ORF1ab	1497	SRR15154307	4754	C	T	1	2021-03-19	United States
ORF1ab_4205_V	ORF1ab	4205	SRR15154307	12878	A	G	1	2021-03-19	United States
ORF1ab_314_L	ORF1ab	314	SRR15154307	14408	C	T	0,999586	2021-03-19	United States
ORF1ab_1183_Y	ORF1ab	1183	SRR15154307	17014	G	T	0,999178	2021-03-19	United States
ORF1ab_2262_V	ORF1ab	2262	SRR15154307	20251	A	G	1	2021-03-19	United States
S_152_C	S	152	SRR15154307	22018	G	T	0,997947	2021-03-19	United States
S_452_R	S	452	SRR15154307	22917	T	G	1	2021-03-19	United States
S_614_G	S	614	SRR15154307	23403	A	G	0,999654	2021-03-19	United States
ORF3a_57_H	ORF3a	57	SRR15154307	25563	G	T	1	2021-03-19	United States
N_25_C	N	25	SRR15154307	28346	G	T	0,999349	2021-03-19	United States
N_168_S	N	168	SRR15154307	28775	C	T	0,984615	2021-03-19	United States
N_205_I	N	205	SRR15154307	28887	C	T	1	2021-03-19	United States
N_234_I	N	234	SRR15154307	28975	G	T	1	2021-03-19	United States
ORF1ab_121_I	ORF1ab	121	SRR15154309	626	G	A	1	2021-03-27	United States
ORF1ab_161_C	ORF1ab	161	SRR15154309	748	G	T	0,0740223	2021-03-27	United States
ORF1ab_265_I	ORF1ab	265	SRR15154309	1059	C	T	1	2021-03-27	United States
ORF1ab_1049_V	ORF1ab	1049	SRR15154309	3411	C	T	0,998647	2021-03-27	United States
ORF1ab_2618_V	ORF1ab	2618	SRR15154309	8118	C	T	0,999587	2021-03-27	United States
ORF1ab_3352_F	ORF1ab	3352	SRR15154309	10319	C	T	0,998677	2021-03-27	United States
ORF1ab_314_L	ORF1ab	314	SRR15154309	14408	C	T	1	2021-03-27	United States
ORF1ab_2491_M	ORF1ab	2491	SRR15154309	20938	C	A	0,999244	2021-03-27	United States
S_30_H	S	30	SRR15154309	21650	A	C	0,258065	2021-03-27	United States
S_614_G	S	614	SRR15154309	23403	A	G	1	2021-03-27	United States
S_1087_G	S	1087	SRR15154309	24822	C	G	0,999262	2021-03-27	United States
ORF3a_57_H	ORF3a	57	SRR15154309	25563	G	T	0,999656	2021-03-27	United States
ORF8_24_L	ORF8	24	SRR15154309	27964	C	T	0,999266	2021-03-27	United States
N_205_I	N	205	SRR15154309	28887	C	T	0,990099	2021-03-27	United States
ORF1ab_265_I	ORF1ab	265	SRR15154310	1059	C	T	1	2021-03-16	United States
ORF1ab_2016_I	ORF1ab	2016	SRR15154310	6312	C	T	0,999549	2021-03-16	United States
ORF1ab_3674_NA	ORF1ab	3674	SRR15154310	11287	G	-TCTGGTTTT	0,578729	2021-03-16	United States
ORF1ab_314_L	ORF1ab	314	SRR15154310	14408	C	T	0,999369	2021-03-16	United States
ORF1ab_1011_H	ORF1ab	1011	SRR15154310	16500	A	C	1	2021-03-16	United States
S_95_I	S	95	SRR15154310	21846	C	T	1	2021-03-16	United States
S_253_G	S	253	SRR15154310	22320	A	G	1	2021-03-16	United States
S_484_K	S	484	SRR15154310	23012	G	A	1	2021-03-16	United States
S_614_G	S	614	SRR15154310	23403	A	G	1	2021-03-16	United States
S_701_V	S	701	SRR15154310	23664	C	T	0,999655	2021-03-16	United States
ORF3a_42_L	ORF3a	42	SRR15154310	25517	C	T	0,998963	2021-03-16	United States
ORF3a_57_H	ORF3a	57	SRR15154310	25563	G	T	1	2021-03-16	United States
E_10_S	E	10	SRR15154310	26272	G	A	0,999109	2021-03-16	United States
ORF8_11_I	ORF8	11	SRR15154310	27925	C	T	0,998871	2021-03-16	United States
N_8_K	N	8	SRR15154310	28297	T	A	0,998667	2021-03-16	United States
N_199_L	N	199	SRR15154310	28869	C	T	1	2021-03-16	United States
N_234_I	N	234	SRR15154310	28975	G	A	1	2021-03-16	United States
ORF1ab_265_I	ORF1ab	265	SRR15154313	1059	C	T	0,999614	2021-03-16	United States
ORF1ab_1576_Y	ORF1ab	1576	SRR15154313	4991	A	T	0,99958	2021-03-16	United States
ORF1ab_1679_S	ORF1ab	1679	SRR15154313	5300	G	T	0,999412	2021-03-16	United States
ORF1ab_3162_E	ORF1ab	3162	SRR15154313	9749	A	G	0,999513	2021-03-16	United States
ORF1ab_3201_P	ORF1ab	3201	SRR15154313	9867	T	C	0,999426	2021-03-16	United States
ORF1ab_3209_V	ORF1ab	3209	SRR15154313	9891	C	T	0,999621	2021-03-16	United States
ORF1ab_3674_NA	ORF1ab	3674	SRR15154313	11287	G	-TCTGGTTTT	0,682111	2021-03-16	United States
ORF1ab_3847_I	ORF1ab	3847	SRR15154313	11804	G	A	0,99923	2021-03-16	United States
ORF1ab_314_L	ORF1ab	314	SRR15154313	14408	C	T	0,999796	2021-03-16	United States
ORF1ab_1895_T	ORF1ab	1895	SRR15154313	19150	G	A	0,99942	2021-03-16	United States
S_80_G	S	80	SRR15154313	21801	A	G	0,99978	2021-03-16	United States
S_142_NA	S	142	SRR15154313	21987	G	-TGT	0,782301	2021-03-16	United States
S_452_R	S	452	SRR15154313	22917	T	G	0,998581	2021-03-16	United States
S_614_G	S	614	SRR15154313	23403	A	G	0,999587	2021-03-16	United States
S_859_N	S	859	SRR15154313	24138	C	A	0,998892	2021-03-16	United States
S_950_H	S	950	SRR15154313	24410	G	C	0,990196	2021-03-16	United States
ORF3a_42_L	ORF3a	42	SRR15154313	25517	C	T	0,997673	2021-03-16	United States
ORF3a_57_H	ORF3a	57	SRR15154313	25563	G	T	0,999485	2021-03-16	United States
ORF3a_104_L	ORF3a	104	SRR15154313	25703	C	T	0,992507	2021-03-16	United States
ORF8_11_I	ORF8	11	SRR15154313	27925	C	T	0,99933	2021-03-16	United States
ORF8_51_S	ORF8	51	SRR15154313	28044	G	T	1	2021-03-16	United States
ORF8_52_I	ORF8	52	SRR15154313	28048	G	T	1	2021-03-16	United States
ORF8_115_P	ORF8	115	SRR15154313	28237	G	C	1	2021-03-16	United States
N_205_I	N	205	SRR15154313	28887	C	T	0,999228	2021-03-16	United States
N_234_I	N	234	SRR15154313	28975	G	A	0,998523	2021-03-16	United States
ORF1ab_166_N	ORF1ab	166	SRR15154318	762	G	A	0,0716484	2021-03-16	United States
ORF1ab_211_T	ORF1ab	211	SRR15154318	896	G	A	0,999076	2021-03-16	United States
ORF1ab_1001_I	ORF1ab	1001	SRR15154318	3267	C	T	0,998858	2021-03-16	United States
ORF1ab_1708_D	ORF1ab	1708	SRR15154318	5388	C	A	0,999439	2021-03-16	United States
ORF1ab_2230_T	ORF1ab	2230	SRR15154318	6954	T	C	1	2021-03-16	United States
ORF1ab_3674_NA	ORF1ab	3674	SRR15154318	11287	G	-TCTGGTTTT	0,655908	2021-03-16	United States
ORF1ab_314_L	ORF1ab	314	SRR15154318	14408	C	T	0,999206	2021-03-16	United States
ORF1ab_1001_S	ORF1ab	1001	SRR15154318	16468	C	T	1	2021-03-16	United States
ORF1ab_1383_R	ORF1ab	1383	SRR15154318	17615	A	G	1	2021-03-16	United States
ORF1ab_1808_D	ORF1ab	1808	SRR15154318	18891	G	T	0,999846	2021-03-16	United States
S_68_NA	S	68	SRR15154318	21764	A	-TACATG	0,900675	2021-03-16	United States
S_143_NA	S	143	SRR15154318	21990	T	-TTA	0,782441	2021-03-16	United States
S_501_Y	S	501	SRR15154318	23063	A	T	1	2021-03-16	United States
S_570_D	S	570	SRR15154318	23271	C	A	0,999398	2021-03-16	United States
S_614_G	S	614	SRR15154318	23403	A	G	0,999405	2021-03-16	United States
S_681_H	S	681	SRR15154318	23604	C	A	0,999643	2021-03-16	United States
S_716_I	S	716	SRR15154318	23709	C	T	1	2021-03-16	United States
S_938_F	S	938	SRR15154318	24374	C	T	0,999323	2021-03-16	United States
S_982_A	S	982	SRR15154318	24506	T	G	0,999256	2021-03-16	United States
S_1118_H	S	1118	SRR15154318	24914	G	C	0,999796	2021-03-16	United States
ORF8_27_*	ORF8	27	SRR15154318	27972	C	T	0,999048	2021-03-16	United States
ORF8_52_I	ORF8	52	SRR15154318	28048	G	T	1	2021-03-16	United States
ORF8_73_C	ORF8	73	SRR15154318	28111	A	G	0,999795	2021-03-16	United States
N_3_H	N	3	SRR15154318	28280	G	C	1	2021-03-16	United States
N_3_V	N	3	SRR15154318	28281	A	T	0,999763	2021-03-16	United States
N_3_E	N	3	SRR15154318	28282	T	A	0,999065	2021-03-16	United States
N_203_K	N	203	SRR15154318	28881	G	A	0,997555	2021-03-16	United States
N_204_R	N	204	SRR15154318	28883	G	C	0,997585	2021-03-16	United States
N_235_F	N	235	SRR15154318	28977	C	T	1	2021-03-16	United States
ORF1ab_265_I	ORF1ab	265	SRR15154319	1059	C	T	1	2021-03-22	United States
ORF1ab_657_S	ORF1ab	657	SRR15154319	2234	T	A	1	2021-03-22	United States
ORF1ab_3162_E	ORF1ab	3162	SRR15154319	9749	A	G	0,999855	2021-03-22	United States
ORF1ab_3201_P	ORF1ab	3201	SRR15154319	9867	T	C	1	2021-03-22	United States
ORF1ab_3209_V	ORF1ab	3209	SRR15154319	9891	C	T	1	2021-03-22	United States
ORF1ab_3674_NA	ORF1ab	3674	SRR15154319	11287	G	-TCTGGTTTT	0,658456	2021-03-22	United States
ORF1ab_3847_I	ORF1ab	3847	SRR15154319	11804	G	A	0,998762	2021-03-22	United States
ORF1ab_3922_R	ORF1ab	3922	SRR15154319	12030	A	G	0,999596	2021-03-22	United States
ORF1ab_314_L	ORF1ab	314	SRR15154319	14408	C	T	0,999797	2021-03-22	United States
ORF1ab_2432_I	ORF1ab	2432	SRR15154319	20762	C	T	1	2021-03-22	United States
S_30_H	S	30	SRR15154319	21650	A	C	0,0825688	2021-03-22	United States
S_80_G	S	80	SRR15154319	21801	A	G	0,998952	2021-03-22	United States
S_143_NA	S	143	SRR15154319	21990	T	-TTA	0,801123	2021-03-22	United States
S_157_S	S	157	SRR15154319	22032	T	C	0,996669	2021-03-22	United States
S_452_R	S	452	SRR15154319	22917	T	G	0,999104	2021-03-22	United States
S_614_G	S	614	SRR15154319	23403	A	G	0,999472	2021-03-22	United States
S_691_F	S	691	SRR15154319	23634	C	T	0,999517	2021-03-22	United States
S_859_N	S	859	SRR15154319	24138	C	A	0,998407	2021-03-22	United States
S_950_H	S	950	SRR15154319	24410	G	C	0,998896	2021-03-22	United States
ORF3a_42_L	ORF3a	42	SRR15154319	25517	C	T	0,998802	2021-03-22	United States
ORF3a_57_H	ORF3a	57	SRR15154319	25563	G	T	0,999717	2021-03-22	United States
ORF3a_104_L	ORF3a	104	SRR15154319	25703	C	T	0,991289	2021-03-22	United States
ORF8_11_I	ORF8	11	SRR15154319	27925	C	T	1	2021-03-22	United States
ORF8_51_S	ORF8	51	SRR15154319	28044	G	T	1	2021-03-22	United States
N_205_I	N	205	SRR15154319	28887	C	T	0,99322	2021-03-22	United States
N_234_I	N	234	SRR15154319	28975	G	A	1	2021-03-22	United States
ORF1ab_26_A	ORF1ab	26	SRR15154321	342	T	C	0,948893	2021-03-16	United States
ORF1ab_519_S	ORF1ab	519	SRR15154321	1820	G	A	0,997866	2021-03-16	United States
ORF1ab_1001_I	ORF1ab	1001	SRR15154321	3267	C	T	1	2021-03-16	United States
ORF1ab_1708_D	ORF1ab	1708	SRR15154321	5388	C	A	0,999136	2021-03-16	United States
ORF1ab_3674_NA	ORF1ab	3674	SRR15154321	11287	G	-TCTGGTTTT	0,578623	2021-03-16	United States
ORF1ab_3966_R	ORF1ab	3966	SRR15154321	12162	A	G	0,999698	2021-03-16	United States
ORF1ab_314_L	ORF1ab	314	SRR15154321	14408	C	T	0,999783	2021-03-16	United States
ORF1ab_1383_R	ORF1ab	1383	SRR15154321	17615	A	G	1	2021-03-16	United States
ORF1ab_2557_R	ORF1ab	2557	SRR15154321	21137	A	G	1	2021-03-16	United States
S_68_NA	S	68	SRR15154321	21764	A	-TACATG	0,882745	2021-03-16	United States
S_143_NA	S	143	SRR15154321	21990	T	-TTA	0,797483	2021-03-16	United States
S_501_Y	S	501	SRR15154321	23063	A	T	1	2021-03-16	United States
S_570_D	S	570	SRR15154321	23271	C	A	0,999583	2021-03-16	United States
S_614_G	S	614	SRR15154321	23403	A	G	1	2021-03-16	United States
S_681_H	S	681	SRR15154321	23604	C	A	0,999773	2021-03-16	United States
S_704_L	S	704	SRR15154321	23673	C	T	0,0565526	2021-03-16	United States
S_716_I	S	716	SRR15154321	23709	C	T	0,999599	2021-03-16	United States
S_982_A	S	982	SRR15154321	24506	T	G	0,99965	2021-03-16	United States
S_1118_H	S	1118	SRR15154321	24914	G	C	0,999722	2021-03-16	United States
S_1191_N	S	1191	SRR15154321	25135	G	T	0,999815	2021-03-16	United States
ORF8_27_*	ORF8	27	SRR15154321	27972	C	T	0,999715	2021-03-16	United States
ORF8_52_I	ORF8	52	SRR15154321	28048	G	T	0,999284	2021-03-16	United States
ORF8_73_C	ORF8	73	SRR15154321	28111	A	G	0,999692	2021-03-16	United States
N_3_H	N	3	SRR15154321	28280	G	C	0,999624	2021-03-16	United States
N_3_V	N	3	SRR15154321	28281	A	T	0,999622	2021-03-16	United States
N_3_E	N	3	SRR15154321	28282	T	A	0,999434	2021-03-16	United States
N_203_K	N	203	SRR15154321	28881	G	A	1	2021-03-16	United States
N_204_R	N	204	SRR15154321	28883	G	C	1	2021-03-16	United States
N_235_F	N	235	SRR15154321	28977	C	T	1	2021-03-16	United States
ORF1ab_265_I	ORF1ab	265	SRR15154322	1059	C	T	1	2021-03-16	United States
ORF1ab_3201_P	ORF1ab	3201	SRR15154322	9867	T	C	1	2021-03-16	United States
ORF1ab_3674_NA	ORF1ab	3674	SRR15154322	11287	G	-TCTGGTTTT	0,579266	2021-03-16	United States
ORF1ab_314_L	ORF1ab	314	SRR15154322	14408	C	T	0,999819	2021-03-16	United States
ORF1ab_635_M	ORF1ab	635	SRR15154322	15371	C	T	0,0505887	2021-03-16	United States
ORF1ab_1011_H	ORF1ab	1011	SRR15154322	16500	A	C	0,997379	2021-03-16	United States
ORF1ab_1087_Y	ORF1ab	1087	SRR15154322	16726	C	T	1	2021-03-16	United States
S_5_F	S	5	SRR15154322	21575	C	T	1	2021-03-16	United States
S_95_I	S	95	SRR15154322	21846	C	T	0,999407	2021-03-16	United States
S_253_G	S	253	SRR15154322	22320	A	G	0,999073	2021-03-16	United States
S_484_K	S	484	SRR15154322	23012	G	A	1	2021-03-16	United States
S_614_G	S	614	SRR15154322	23403	A	G	0,999713	2021-03-16	United States
S_701_V	S	701	SRR15154322	23664	C	T	0,99921	2021-03-16	United States
S_1229_T	S	1229	SRR15154322	25248	T	C	0,999533	2021-03-16	United States
ORF3a_42_L	ORF3a	42	SRR15154322	25517	C	T	0,999067	2021-03-16	United States
ORF3a_57_H	ORF3a	57	SRR15154322	25563	G	T	1	2021-03-16	United States
ORF3a_256_I	ORF3a	256	SRR15154322	26158	G	A	0,36954	2021-03-16	United States
ORF8_11_I	ORF8	11	SRR15154322	27925	C	T	0,999693	2021-03-16	United States
N_190_N	N	190	SRR15154322	28842	G	A	0,0555556	2021-03-16	United States
N_199_L	N	199	SRR15154322	28869	C	T	1	2021-03-16	United States
N_234_I	N	234	SRR15154322	28975	G	A	0,998549	2021-03-16	United States
ORF10_10_L	ORF10	10	SRR15154322	29586	C	T	1	2021-03-16	United States
ORF1ab_1001_I	ORF1ab	1001	SRR15154323	3267	C	T	0,999464	2021-03-20	United States
ORF1ab_1708_D	ORF1ab	1708	SRR15154323	5388	C	A	0,999466	2021-03-20	United States
ORF1ab_2205_G	ORF1ab	2205	SRR15154323	6878	A	G	1	2021-03-20	United States
ORF1ab_2230_T	ORF1ab	2230	SRR15154323	6954	T	C	1	2021-03-20	United States
ORF1ab_2259_I	ORF1ab	2259	SRR15154323	7042	G	T	1	2021-03-20	United States
ORF1ab_3296_G	ORF1ab	3296	SRR15154323	10152	A	G	0,998918	2021-03-20	United States
ORF1ab_3674_NA	ORF1ab	3674	SRR15154323	11287	G	-TCTGGTTTT	0,662061	2021-03-20	United States
ORF1ab_218_L	ORF1ab	218	SRR15154323	14120	C	T	0,999222	2021-03-20	United States
ORF1ab_314_L	ORF1ab	314	SRR15154323	14408	C	T	0,999246	2021-03-20	United States
ORF1ab_1432_V	ORF1ab	1432	SRR15154323	17762	C	T	0,998332	2021-03-20	United States
S_68_NA	S	68	SRR15154323	21764	A	-TACATG	0,89831	2021-03-20	United States
S_143_NA	S	143	SRR15154323	21990	T	-TTA	0,80937	2021-03-20	United States
S_501_Y	S	501	SRR15154323	23063	A	T	0,999766	2021-03-20	United States
S_570_D	S	570	SRR15154323	23271	C	A	0,999355	2021-03-20	United States
S_614_G	S	614	SRR15154323	23403	A	G	0,999509	2021-03-20	United States
S_681_H	S	681	SRR15154323	23604	C	A	0,998809	2021-03-20	United States
S_716_I	S	716	SRR15154323	23709	C	T	0,999543	2021-03-20	United States
S_982_A	S	982	SRR15154323	24506	T	G	0,999631	2021-03-20	United States
S_1026_S	S	1026	SRR15154323	24638	G	T	0,060219	2021-03-20	United States
S_1118_H	S	1118	SRR15154323	24914	G	C	0,999444	2021-03-20	United States
ORF8_27_*	ORF8	27	SRR15154323	27972	C	T	0,998525	2021-03-20	United States
ORF8_52_I	ORF8	52	SRR15154323	28048	G	T	0,999387	2021-03-20	United States
ORF8_68_*	ORF8	68	SRR15154323	28095	A	T	0,990452	2021-03-20	United States
ORF8_73_C	ORF8	73	SRR15154323	28111	A	G	0,999314	2021-03-20	United States
N_3_H	N	3	SRR15154323	28280	G	C	0,99973	2021-03-20	United States
N_3_V	N	3	SRR15154323	28281	A	T	1	2021-03-20	United States
N_3_E	N	3	SRR15154323	28282	T	A	0,998382	2021-03-20	United States
N_203_K	N	203	SRR15154323	28881	G	A	0,996979	2021-03-20	United States
N_204_R	N	204	SRR15154323	28883	G	C	1	2021-03-20	United States
N_235_F	N	235	SRR15154323	28977	C	T	0,998847	2021-03-20	United States
ORF1ab_599_V	ORF1ab	599	SRR15154324	2061	C	T	1	2021-03-20	United States
ORF1ab_1001_I	ORF1ab	1001	SRR15154324	3267	C	T	0,999284	2021-03-20	United States
ORF1ab_1708_D	ORF1ab	1708	SRR15154324	5388	C	A	0,999472	2021-03-20	United States
ORF1ab_2230_T	ORF1ab	2230	SRR15154324	6954	T	C	0,996503	2021-03-20	United States
ORF1ab_3674_NA	ORF1ab	3674	SRR15154324	11287	G	-TCTGGTTTT	0,64633	2021-03-20	United States
ORF1ab_3966_R	ORF1ab	3966	SRR15154324	12162	A	G	0,999174	2021-03-20	United States
ORF1ab_314_L	ORF1ab	314	SRR15154324	14408	C	T	0,999164	2021-03-20	United States
ORF1ab_1383_R	ORF1ab	1383	SRR15154324	17615	A	G	0,999771	2021-03-20	United States
ORF1ab_2172_NA	ORF1ab	2172	SRR15154324	19983	C	+T	0,0515759	2021-03-20	United States
ORF1ab_2270_Y	ORF1ab	2270	SRR15154324	20275	G	T	1	2021-03-20	United States
S_68_NA	S	68	SRR15154324	21764	A	-TACATG	0,905109	2021-03-20	United States
S_143_NA	S	143	SRR15154324	21990	T	-TTA	0,804836	2021-03-20	United States
S_501_Y	S	501	SRR15154324	23063	A	T	0,998728	2021-03-20	United States
S_570_D	S	570	SRR15154324	23271	C	A	0,999149	2021-03-20	United States
S_614_G	S	614	SRR15154324	23403	A	G	0,998925	2021-03-20	United States
S_681_H	S	681	SRR15154324	23604	C	A	0,999324	2021-03-20	United States
S_716_I	S	716	SRR15154324	23709	C	T	0,999565	2021-03-20	United States
S_982_A	S	982	SRR15154324	24506	T	G	1	2021-03-20	United States
S_1118_H	S	1118	SRR15154324	24914	G	C	0,999483	2021-03-20	United States
ORF7b_34_M	ORF7b	34	SRR15154324	27855	C	A	0,99904	2021-03-20	United States
ORF8_27_*	ORF8	27	SRR15154324	27972	C	T	0,999396	2021-03-20	United States
ORF8_52_I	ORF8	52	SRR15154324	28048	G	T	0,998813	2021-03-20	United States
ORF8_73_C	ORF8	73	SRR15154324	28111	A	G	0,999218	2021-03-20	United States
N_3_H	N	3	SRR15154324	28280	G	C	0,999033	2021-03-20	United States
N_3_V	N	3	SRR15154324	28281	A	T	0,999021	2021-03-20	United States
N_3_E	N	3	SRR15154324	28282	T	A	0,999516	2021-03-20	United States
N_203_K	N	203	SRR15154324	28881	G	A	1	2021-03-20	United States
N_204_R	N	204	SRR15154324	28883	G	C	1	2021-03-20	United States
N_235_F	N	235	SRR15154324	28977	C	T	1	2021-03-20	United States
ORF1ab_265_I	ORF1ab	265	SRR15154325	1059	C	T	0,997342	2021-03-18	United States
ORF1ab_350_NA	ORF1ab	350	SRR15154325	1315	T	-A	0,0591398	2021-03-18	United States
ORF1ab_1952_L	ORF1ab	1952	SRR15154325	6120	C	T	0,994751	2021-03-18	United States
ORF1ab_3352_F	ORF1ab	3352	SRR15154325	10319	C	T	0,998551	2021-03-18	United States
ORF1ab_314_L	ORF1ab	314	SRR15154325	14408	C	T	0,99886	2021-03-18	United States
ORF1ab_767_L	ORF1ab	767	SRR15154325	15766	G	T	0,998947	2021-03-18	United States
ORF1ab_1653_D	ORF1ab	1653	SRR15154325	18424	A	G	0,999686	2021-03-18	United States
ORF1ab_1691_L	ORF1ab	1691	SRR15154325	18538	G	T	0,99867	2021-03-18	United States
S_614_G	S	614	SRR15154325	23403	A	G	0,998987	2021-03-18	United States
ORF3a_57_H	ORF3a	57	SRR15154325	25563	G	T	0,999667	2021-03-18	United States
ORF3a_172_V	ORF3a	172	SRR15154325	25907	G	T	0,999127	2021-03-18	United States
ORF3a_180_P	ORF3a	180	SRR15154325	25930	T	C	0,99819	2021-03-18	United States
ORF3a_185_H	ORF3a	185	SRR15154325	25947	G	C	1	2021-03-18	United States
ORF8_24_L	ORF8	24	SRR15154325	27964	C	T	0,995386	2021-03-18	United States
N_67_S	N	67	SRR15154325	28472	C	T	0,998722	2021-03-18	United States
ORF1ab_265_I	ORF1ab	265	SRR15154326	1059	C	T	0,999113	2021-03-16	United States
ORF1ab_4205_V	ORF1ab	4205	SRR15154326	12878	A	G	0,999469	2021-03-16	United States
ORF1ab_314_L	ORF1ab	314	SRR15154326	14408	C	T	0,999062	2021-03-16	United States
ORF1ab_1183_Y	ORF1ab	1183	SRR15154326	17014	G	T	0,999141	2021-03-16	United States
S_13_I	S	13	SRR15154326	21600	G	T	1	2021-03-16	United States
S_30_H	S	30	SRR15154326	21650	A	C	0,0837696	2021-03-16	United States
S_152_C	S	152	SRR15154326	22018	G	T	0,999109	2021-03-16	United States
S_452_R	S	452	SRR15154326	22917	T	G	1	2021-03-16	United States
S_614_G	S	614	SRR15154326	23403	A	G	0,999609	2021-03-16	United States
ORF3a_42_S	ORF3a	42	SRR15154326	25516	C	T	0,999002	2021-03-16	United States
ORF3a_49_V	ORF3a	49	SRR15154326	25538	G	T	0,999458	2021-03-16	United States
ORF3a_57_H	ORF3a	57	SRR15154326	25563	G	T	0,999443	2021-03-16	United States
ORF8_65_S	ORF8	65	SRR15154326	28086	G	T	0,9978	2021-03-16	United States
N_205_I	N	205	SRR15154326	28887	C	T	1	2021-03-16	United States
ORF1ab_599_V	ORF1ab	599	SRR15154327	2061	C	T	0,999055	2021-03-20	United States
ORF1ab_1001_I	ORF1ab	1001	SRR15154327	3267	C	T	0,998384	2021-03-20	United States
ORF1ab_1708_D	ORF1ab	1708	SRR15154327	5388	C	A	0,999114	2021-03-20	United States
ORF1ab_2230_T	ORF1ab	2230	SRR15154327	6954	T	C	0,996627	2021-03-20	United States
ORF1ab_3674_NA	ORF1ab	3674	SRR15154327	11287	G	-TCTGGTTTT	0,674682	2021-03-20	United States
ORF1ab_3966_R	ORF1ab	3966	SRR15154327	12162	A	G	0,999075	2021-03-20	United States
ORF1ab_314_L	ORF1ab	314	SRR15154327	14408	C	T	0,999069	2021-03-20	United States
ORF1ab_1383_R	ORF1ab	1383	SRR15154327	17615	A	G	0,999421	2021-03-20	United States
ORF1ab_2270_Y	ORF1ab	2270	SRR15154327	20275	G	T	1	2021-03-20	United States
S_30_H	S	30	SRR15154327	21650	A	C	0,0516717	2021-03-20	United States
S_68_NA	S	68	SRR15154327	21764	A	-TACATG	0,899589	2021-03-20	United States
S_143_NA	S	143	SRR15154327	21990	T	-TTA	0,794844	2021-03-20	United States
S_501_Y	S	501	SRR15154327	23063	A	T	0,990694	2021-03-20	United States
S_570_D	S	570	SRR15154327	23271	C	A	0,998884	2021-03-20	United States
S_614_G	S	614	SRR15154327	23403	A	G	0,999508	2021-03-20	United States
S_681_H	S	681	SRR15154327	23604	C	A	0,999198	2021-03-20	United States
S_716_I	S	716	SRR15154327	23709	C	T	0,999429	2021-03-20	United States
S_982_A	S	982	SRR15154327	24506	T	G	1	2021-03-20	United States
S_1118_H	S	1118	SRR15154327	24914	G	C	0,998997	2021-03-20	United States
ORF7b_13_NA	ORF7b	13	SRR15154327	27793	T	-TTTA	0,102804	2021-03-20	United States
ORF8_27_*	ORF8	27	SRR15154327	27972	C	T	1	2021-03-20	United States
ORF8_52_I	ORF8	52	SRR15154327	28048	G	T	1	2021-03-20	United States
ORF8_73_C	ORF8	73	SRR15154327	28111	A	G	0,999455	2021-03-20	United States
N_3_H	N	3	SRR15154327	28280	G	C	0,999253	2021-03-20	United States
N_3_V	N	3	SRR15154327	28281	A	T	0,999245	2021-03-20	United States
N_3_E	N	3	SRR15154327	28282	T	A	0,999252	2021-03-20	United States
N_203_K	N	203	SRR15154327	28881	G	A	1	2021-03-20	United States
N_204_R	N	204	SRR15154327	28883	G	C	0,998158	2021-03-20	United States
N_235_F	N	235	SRR15154327	28977	C	T	1	2021-03-20	United States
ORF10_28_V	ORF10	28	SRR15154327	29640	C	T	1	2021-03-20	United States
ORF1ab_1001_I	ORF1ab	1001	SRR15154328	3267	C	T	0,999527	2021-03-18	United States
ORF1ab_1104_NA	ORF1ab	1104	SRR15154328	3577	T	-TTA	0,142612	2021-03-18	United States
ORF1ab_1708_D	ORF1ab	1708	SRR15154328	5388	C	A	0,999406	2021-03-18	United States
ORF1ab_2259_I	ORF1ab	2259	SRR15154328	7042	G	T	1	2021-03-18	United States
ORF1ab_2344_T	ORF1ab	2344	SRR15154328	7295	G	A	1	2021-03-18	United States
ORF1ab_3674_NA	ORF1ab	3674	SRR15154328	11287	G	-TCTGGTTTT	0,630817	2021-03-18	United States
ORF1ab_218_L	ORF1ab	218	SRR15154328	14120	C	T	0,999192	2021-03-18	United States
ORF1ab_314_L	ORF1ab	314	SRR15154328	14408	C	T	0,999744	2021-03-18	United States
S_68_NA	S	68	SRR15154328	21764	A	-TACATG	0,89352	2021-03-18	United States
S_143_NA	S	143	SRR15154328	21990	T	-TTA	0,790482	2021-03-18	United States
S_501_Y	S	501	SRR15154328	23063	A	T	1	2021-03-18	United States
S_570_D	S	570	SRR15154328	23271	C	A	0,998908	2021-03-18	United States
S_614_G	S	614	SRR15154328	23403	A	G	0,999237	2021-03-18	United States
S_681_H	S	681	SRR15154328	23604	C	A	0,998886	2021-03-18	United States
S_716_I	S	716	SRR15154328	23709	C	T	0,997526	2021-03-18	United States
S_982_A	S	982	SRR15154328	24506	T	G	1	2021-03-18	United States
S_1118_H	S	1118	SRR15154328	24914	G	C	0,999213	2021-03-18	United States
ORF3a_27_Y	ORF3a	27	SRR15154328	25471	G	T	1	2021-03-18	United States
ORF8_27_*	ORF8	27	SRR15154328	27972	C	T	1	2021-03-18	United States
ORF8_52_I	ORF8	52	SRR15154328	28048	G	T	1	2021-03-18	United States
ORF8_68_*	ORF8	68	SRR15154328	28095	A	T	0,995992	2021-03-18	United States
ORF8_73_C	ORF8	73	SRR15154328	28111	A	G	0,99927	2021-03-18	United States
N_3_H	N	3	SRR15154328	28280	G	C	1	2021-03-18	United States
N_3_V	N	3	SRR15154328	28281	A	T	1	2021-03-18	United States
N_3_E	N	3	SRR15154328	28282	T	A	0,99923	2021-03-18	United States
N_203_K	N	203	SRR15154328	28881	G	A	1	2021-03-18	United States
N_204_R	N	204	SRR15154328	28883	G	C	1	2021-03-18	United States
N_235_F	N	235	SRR15154328	28977	C	T	1	2021-03-18	United States
N_271_I	N	271	SRR15154328	29085	C	T	0,999346	2021-03-18	United States
N_383_A	N	383	SRR15154328	29420	C	G	0,994565	2021-03-18	United States
ORF1ab_265_I	ORF1ab	265	SRR15154329	1059	C	T	0,998773	2021-03-19	United States
ORF1ab_3603_NA	ORF1ab	3603	SRR15154329	11074	C	+T	0,0523105	2021-03-19	United States
ORF1ab_4205_V	ORF1ab	4205	SRR15154329	12878	A	G	0,999554	2021-03-19	United States
ORF1ab_314_L	ORF1ab	314	SRR15154329	14408	C	T	0,999204	2021-03-19	United States
ORF1ab_1183_Y	ORF1ab	1183	SRR15154329	17014	G	T	0,999592	2021-03-19	United States
ORF1ab_2548_I	ORF1ab	2548	SRR15154329	21110	C	T	0,998844	2021-03-19	United States
S_13_I	S	13	SRR15154329	21600	G	T	1	2021-03-19	United States
S_30_H	S	30	SRR15154329	21650	A	C	0,0794393	2021-03-19	United States
S_152_C	S	152	SRR15154329	22018	G	T	0,99834	2021-03-19	United States
S_452_R	S	452	SRR15154329	22917	T	G	1	2021-03-19	United States
S_592_L	S	592	SRR15154329	23336	T	C	0,0511684	2021-03-19	United States
S_614_G	S	614	SRR15154329	23403	A	G	0,999691	2021-03-19	United States
ORF3a_57_H	ORF3a	57	SRR15154329	25563	G	T	0,999584	2021-03-19	United States
ORF8_100_L	ORF8	100	SRR15154329	28191	G	T	0,99905	2021-03-19	United States
N_205_I	N	205	SRR15154329	28887	C	T	1	2021-03-19	United States
N_234_I	N	234	SRR15154329	28975	G	T	0,997305	2021-03-19	United States
ORF1ab_211_T	ORF1ab	211	SRR15154330	896	G	A	0,998229	2021-03-19	United States
ORF1ab_1001_I	ORF1ab	1001	SRR15154330	3267	C	T	0,999115	2021-03-19	United States
ORF1ab_1708_D	ORF1ab	1708	SRR15154330	5388	C	A	0,999592	2021-03-19	United States
ORF1ab_2230_T	ORF1ab	2230	SRR15154330	6954	T	C	0,998652	2021-03-19	United States
ORF1ab_3674_NA	ORF1ab	3674	SRR15154330	11287	G	-TCTGGTTTT	0,719097	2021-03-19	United States
ORF1ab_314_L	ORF1ab	314	SRR15154330	14408	C	T	0,998505	2021-03-19	United States
ORF1ab_1001_S	ORF1ab	1001	SRR15154330	16468	C	T	0,999457	2021-03-19	United States
ORF1ab_1383_R	ORF1ab	1383	SRR15154330	17615	A	G	1	2021-03-19	United States
ORF1ab_1808_D	ORF1ab	1808	SRR15154330	18891	G	T	0,999641	2021-03-19	United States
S_68_NA	S	68	SRR15154330	21764	A	-TACATG	0,88507	2021-03-19	United States
S_143_NA	S	143	SRR15154330	21990	T	-TTA	0,800312	2021-03-19	United States
S_501_Y	S	501	SRR15154330	23063	A	T	0,99858	2021-03-19	United States
S_570_D	S	570	SRR15154330	23271	C	A	0,998978	2021-03-19	United States
S_614_G	S	614	SRR15154330	23403	A	G	0,999661	2021-03-19	United States
S_681_H	S	681	SRR15154330	23604	C	A	0,999163	2021-03-19	United States
S_716_I	S	716	SRR15154330	23709	C	T	0,999159	2021-03-19	United States
S_982_A	S	982	SRR15154330	24506	T	G	0,998668	2021-03-19	United States
S_1118_H	S	1118	SRR15154330	24914	G	C	1	2021-03-19	United States
ORF8_27_*	ORF8	27	SRR15154330	27972	C	T	0,999307	2021-03-19	United States
ORF8_52_I	ORF8	52	SRR15154330	28048	G	T	1	2021-03-19	United States
ORF8_73_C	ORF8	73	SRR15154330	28111	A	G	0,99814	2021-03-19	United States
N_3_H	N	3	SRR15154330	28280	G	C	0,999477	2021-03-19	United States
N_3_V	N	3	SRR15154330	28281	A	T	0,998428	2021-03-19	United States
N_3_E	N	3	SRR15154330	28282	T	A	0,997384	2021-03-19	United States
N_203_K	N	203	SRR15154330	28881	G	A	1	2021-03-19	United States
N_204_R	N	204	SRR15154330	28883	G	C	1	2021-03-19	United States
N_235_F	N	235	SRR15154330	28977	C	T	0,998871	2021-03-19	United States
ORF1ab_959_S	ORF1ab	959	SRR15154331	3140	C	T	0,999729	2021-03-18	United States
ORF1ab_3255_I	ORF1ab	3255	SRR15154331	10029	C	T	0,998305	2021-03-18	United States
ORF1ab_3618_V	ORF1ab	3618	SRR15154331	11117	A	G	0,999283	2021-03-18	United States
ORF1ab_4175_I	ORF1ab	4175	SRR15154331	12789	C	T	0,993382	2021-03-18	United States
ORF1ab_314_L	ORF1ab	314	SRR15154331	14408	C	T	0,99956	2021-03-18	United States
S_478_K	S	478	SRR15154331	22995	C	A	0,997684	2021-03-18	United States
S_614_G	S	614	SRR15154331	23403	A	G	0,998925	2021-03-18	United States
S_681_H	S	681	SRR15154331	23604	C	A	0,997197	2021-03-18	United States
S_732_A	S	732	SRR15154331	23756	A	G	0,996957	2021-03-18	United States
S_1219_C	S	1219	SRR15154331	25217	G	T	0,99787	2021-03-18	United States
N_203_K	N	203	SRR15154331	28881	G	A	1	2021-03-18	United States
N_204_R	N	204	SRR15154331	28883	G	C	1	2021-03-18	United States
ORF1ab_138_T	ORF1ab	138	SRR15154332	677	G	A	0,999746	2021-03-17	United States
ORF1ab_265_I	ORF1ab	265	SRR15154332	1059	C	T	1	2021-03-17	United States
ORF1ab_3201_P	ORF1ab	3201	SRR15154332	9867	T	C	1	2021-03-17	United States
ORF1ab_3674_NA	ORF1ab	3674	SRR15154332	11287	G	-TCTGGTTTT	0,719194	2021-03-17	United States
ORF1ab_314_L	ORF1ab	314	SRR15154332	14408	C	T	0,999638	2021-03-17	United States
ORF1ab_1011_H	ORF1ab	1011	SRR15154332	16500	A	C	0,999616	2021-03-17	United States
ORF1ab_1087_Y	ORF1ab	1087	SRR15154332	16726	C	T	0,999303	2021-03-17	United States
S_3_NA	S	3	SRR15154332	21569	G	+T	0,077044	2021-03-17	United States
S_5_F	S	5	SRR15154332	21575	C	T	1	2021-03-17	United States
S_30_H	S	30	SRR15154332	21650	A	C	0,075188	2021-03-17	United States
S_95_I	S	95	SRR15154332	21846	C	T	1	2021-03-17	United States
S_253_G	S	253	SRR15154332	22320	A	G	0,99952	2021-03-17	United States
S_484_K	S	484	SRR15154332	23012	G	A	1	2021-03-17	United States
S_614_G	S	614	SRR15154332	23403	A	G	0,999788	2021-03-17	United States
S_701_V	S	701	SRR15154332	23664	C	T	0,998144	2021-03-17	United States
ORF3a_42_L	ORF3a	42	SRR15154332	25517	C	T	0,998164	2021-03-17	United States
ORF3a_57_H	ORF3a	57	SRR15154332	25563	G	T	1	2021-03-17	United States
ORF8_11_I	ORF8	11	SRR15154332	27925	C	T	1	2021-03-17	United States
N_199_L	N	199	SRR15154332	28869	C	T	1	2021-03-17	United States
N_234_I	N	234	SRR15154332	28975	G	A	0,999474	2021-03-17	United States
ORF10_10_L	ORF10	10	SRR15154332	29586	C	T	1	2021-03-17	United States
ORF1ab_28_I	ORF1ab	28	SRR15154333	347	G	A	0,999131	2021-03-19	United States
ORF1ab_265_I	ORF1ab	265	SRR15154333	1059	C	T	0,999149	2021-03-19	United States
ORF1ab_732_S	ORF1ab	732	SRR15154333	2459	C	T	0,999258	2021-03-19	United States
ORF1ab_966_F	ORF1ab	966	SRR15154333	3162	C	T	0,989941	2021-03-19	United States
ORF1ab_2606_I	ORF1ab	2606	SRR15154333	8083	G	A	0,99929	2021-03-19	United States
ORF1ab_3255_I	ORF1ab	3255	SRR15154333	10029	C	T	0,999652	2021-03-19	United States
ORF1ab_3352_F	ORF1ab	3352	SRR15154333	10319	C	T	0,99958	2021-03-19	United States
ORF1ab_3627_V	ORF1ab	3627	SRR15154333	11144	A	G	0,999222	2021-03-19	United States
ORF1ab_314_L	ORF1ab	314	SRR15154333	14408	C	T	0,999317	2021-03-19	United States
ORF1ab_629_F	ORF1ab	629	SRR15154333	15352	C	T	0,99944	2021-03-19	United States
ORF1ab_1653_D	ORF1ab	1653	SRR15154333	18424	A	G	0,999692	2021-03-19	United States
ORF1ab_2476_S	ORF1ab	2476	SRR15154333	20893	G	T	0,998772	2021-03-19	United States
ORF1ab_2613_C	ORF1ab	2613	SRR15154333	21304	C	T	1	2021-03-19	United States
S_614_G	S	614	SRR15154333	23403	A	G	0,999824	2021-03-19	United States
ORF3a_57_H	ORF3a	57	SRR15154333	25563	G	T	1	2021-03-19	United States
ORF3a_172_V	ORF3a	172	SRR15154333	25907	G	T	0,994877	2021-03-19	United States
ORF3a_224_C	ORF3a	224	SRR15154333	26062	G	T	0,999507	2021-03-19	United States
ORF8_24_L	ORF8	24	SRR15154333	27964	C	T	0,999343	2021-03-19	United States
ORF8_64_G	ORF8	64	SRR15154333	28084	A	G	0,998095	2021-03-19	United States
N_67_S	N	67	SRR15154333	28472	C	T	0,99881	2021-03-19	United States
N_199_L	N	199	SRR15154333	28869	C	T	1	2021-03-19	United States
ORF1ab_599_V	ORF1ab	599	SRR15154336	2061	C	T	0,997326	2021-03-20	United States
ORF1ab_1001_I	ORF1ab	1001	SRR15154336	3267	C	T	0,998539	2021-03-20	United States
ORF1ab_1708_D	ORF1ab	1708	SRR15154336	5388	C	A	0,998933	2021-03-20	United States
ORF1ab_2230_T	ORF1ab	2230	SRR15154336	6954	T	C	0,999052	2021-03-20	United States
ORF1ab_3674_NA	ORF1ab	3674	SRR15154336	11287	G	-TCTGGTTTT	0,688738	2021-03-20	United States
ORF1ab_3966_R	ORF1ab	3966	SRR15154336	12162	A	G	0,999307	2021-03-20	United States
ORF1ab_314_L	ORF1ab	314	SRR15154336	14408	C	T	0,999034	2021-03-20	United States
ORF1ab_1383_R	ORF1ab	1383	SRR15154336	17615	A	G	1	2021-03-20	United States
ORF1ab_2270_Y	ORF1ab	2270	SRR15154336	20275	G	T	1	2021-03-20	United States
S_68_NA	S	68	SRR15154336	21764	A	-TACATG	0,901879	2021-03-20	United States
S_143_NA	S	143	SRR15154336	21990	T	-TTA	0,804076	2021-03-20	United States
S_501_Y	S	501	SRR15154336	23063	A	T	0,998848	2021-03-20	United States
S_570_D	S	570	SRR15154336	23271	C	A	0,999134	2021-03-20	United States
S_614_G	S	614	SRR15154336	23403	A	G	0,998382	2021-03-20	United States
S_681_H	S	681	SRR15154336	23604	C	A	0,999446	2021-03-20	United States
S_716_I	S	716	SRR15154336	23709	C	T	0,999464	2021-03-20	United States
S_982_A	S	982	SRR15154336	24506	T	G	0,999351	2021-03-20	United States
S_1118_H	S	1118	SRR15154336	24914	G	C	0,999425	2021-03-20	United States
ORF7b_34_M	ORF7b	34	SRR15154336	27855	C	A	0,999047	2021-03-20	United States
ORF8_27_*	ORF8	27	SRR15154336	27972	C	T	0,999097	2021-03-20	United States
ORF8_52_I	ORF8	52	SRR15154336	28048	G	T	1	2021-03-20	United States
ORF8_73_C	ORF8	73	SRR15154336	28111	A	G	0,9998	2021-03-20	United States
N_3_H	N	3	SRR15154336	28280	G	C	0,999144	2021-03-20	United States
N_3_V	N	3	SRR15154336	28281	A	T	0,998263	2021-03-20	United States
N_3_E	N	3	SRR15154336	28282	T	A	0,999714	2021-03-20	United States
N_203_K	N	203	SRR15154336	28881	G	A	0,997455	2021-03-20	United States
N_204_R	N	204	SRR15154336	28883	G	C	1	2021-03-20	United States
N_235_F	N	235	SRR15154336	28977	C	T	0,998922	2021-03-20	United States
ORF1ab_265_I	ORF1ab	265	SRR15154338	1059	C	T	0,999314	2021-03-18	United States
ORF1ab_3201_P	ORF1ab	3201	SRR15154338	9867	T	C	1	2021-03-18	United States
ORF1ab_3674_NA	ORF1ab	3674	SRR15154338	11287	G	-TCTGGTTTT	0,649935	2021-03-18	United States
ORF1ab_314_L	ORF1ab	314	SRR15154338	14408	C	T	0,999456	2021-03-18	United States
ORF1ab_1011_H	ORF1ab	1011	SRR15154338	16500	A	C	0,998276	2021-03-18	United States
ORF1ab_1884_V	ORF1ab	1884	SRR15154338	19118	C	T	0,999522	2021-03-18	United States
S_95_I	S	95	SRR15154338	21846	C	T	1	2021-03-18	United States
S_253_G	S	253	SRR15154338	22320	A	G	1	2021-03-18	United States
S_484_K	S	484	SRR15154338	23012	G	A	0,99924	2021-03-18	United States
S_614_G	S	614	SRR15154338	23403	A	G	0,999362	2021-03-18	United States
S_701_V	S	701	SRR15154338	23664	C	T	0,999616	2021-03-18	United States
ORF3a_42_L	ORF3a	42	SRR15154338	25517	C	T	0,997747	2021-03-18	United States
ORF3a_57_H	ORF3a	57	SRR15154338	25563	G	T	1	2021-03-18	United States
ORF3a_104_L	ORF3a	104	SRR15154338	25703	C	T	0,98851	2021-03-18	United States
ORF8_11_I	ORF8	11	SRR15154338	27925	C	T	1	2021-03-18	United States
N_199_L	N	199	SRR15154338	28869	C	T	1	2021-03-18	United States
N_234_I	N	234	SRR15154338	28975	G	A	1	2021-03-18	United States
ORF1ab_265_I	ORF1ab	265	SRR15154340	1059	C	T	1	2021-03-17	United States
ORF1ab_1246_I	ORF1ab	1246	SRR15154340	4002	C	T	0,999155	2021-03-17	United States
ORF1ab_2535_L	ORF1ab	2535	SRR15154340	7869	C	T	0,210983	2021-03-17	United States
ORF1ab_2606_I	ORF1ab	2606	SRR15154340	8083	G	A	1	2021-03-17	United States
ORF1ab_3352_F	ORF1ab	3352	SRR15154340	10319	C	T	0,999767	2021-03-17	United States
ORF1ab_314_L	ORF1ab	314	SRR15154340	14408	C	T	0,981625	2021-03-17	United States
ORF1ab_1162_I	ORF1ab	1162	SRR15154340	16952	C	T	1	2021-03-17	United States
ORF1ab_1653_D	ORF1ab	1653	SRR15154340	18424	A	G	0,999758	2021-03-17	United States
S_30_H	S	30	SRR15154340	21650	A	C	0,11811	2021-03-17	United States
S_614_G	S	614	SRR15154340	23403	A	G	0,99972	2021-03-17	United States
S_677_H	S	677	SRR15154340	23593	G	T	0,999253	2021-03-17	United States
ORF3a_57_H	ORF3a	57	SRR15154340	25563	G	T	0,999723	2021-03-17	United States
ORF3a_172_V	ORF3a	172	SRR15154340	25907	G	T	0,998883	2021-03-17	United States
ORF8_24_L	ORF8	24	SRR15154340	27964	C	T	0,998442	2021-03-17	United States
ORF8_51_V	ORF8	51	SRR15154340	28045	C	T	0,998183	2021-03-17	United States
N_67_S	N	67	SRR15154340	28472	C	T	0,999323	2021-03-17	United States
N_199_L	N	199	SRR15154340	28869	C	T	1	2021-03-17	United States
N_377_Y	N	377	SRR15154340	29402	G	T	1	2021-03-17	United States
ORF1ab_1001_I	ORF1ab	1001	SRR15154342	3267	C	T	0,999481	2021-03-20	United States
ORF1ab_1708_D	ORF1ab	1708	SRR15154342	5388	C	A	0,99968	2021-03-20	United States
ORF1ab_2230_T	ORF1ab	2230	SRR15154342	6954	T	C	0,998866	2021-03-20	United States
ORF1ab_2780_L	ORF1ab	2780	SRR15154342	8603	T	C	0,988711	2021-03-20	United States
ORF1ab_3674_NA	ORF1ab	3674	SRR15154342	11287	G	-TCTGGTTTT	0,698653	2021-03-20	United States
ORF1ab_314_L	ORF1ab	314	SRR15154342	14408	C	T	0,999278	2021-03-20	United States
ORF1ab_1383_R	ORF1ab	1383	SRR15154342	17615	A	G	0,999516	2021-03-20	United States
ORF1ab_1695_G	ORF1ab	1695	SRR15154342	18550	A	G	0,999662	2021-03-20	United States
S_68_NA	S	68	SRR15154342	21764	A	-TACATG	0,897011	2021-03-20	United States
S_143_NA	S	143	SRR15154342	21990	T	-TTA	0,817993	2021-03-20	United States
S_501_Y	S	501	SRR15154342	23063	A	T	1	2021-03-20	United States
S_570_D	S	570	SRR15154342	23271	C	A	0,998903	2021-03-20	United States
S_614_G	S	614	SRR15154342	23403	A	G	0,999449	2021-03-20	United States
S_681_H	S	681	SRR15154342	23604	C	A	0,999047	2021-03-20	United States
S_716_I	S	716	SRR15154342	23709	C	T	0,999617	2021-03-20	United States
S_982_A	S	982	SRR15154342	24506	T	G	0,999027	2021-03-20	United States
S_1118_H	S	1118	SRR15154342	24914	G	C	0,999534	2021-03-20	United States
ORF3a_15_F	ORF3a	15	SRR15154342	25437	G	T	0,998617	2021-03-20	United States
M_89_S	M	89	SRR15154342	26787	G	A	0,998626	2021-03-20	United States
ORF8_27_*	ORF8	27	SRR15154342	27972	C	T	1	2021-03-20	United States
ORF8_52_I	ORF8	52	SRR15154342	28048	G	T	0,999592	2021-03-20	United States
ORF8_73_C	ORF8	73	SRR15154342	28111	A	G	1	2021-03-20	United States
N_3_H	N	3	SRR15154342	28280	G	C	1	2021-03-20	United States
N_3_V	N	3	SRR15154342	28281	A	T	1	2021-03-20	United States
N_3_E	N	3	SRR15154342	28282	T	A	0,999175	2021-03-20	United States
N_203_K	N	203	SRR15154342	28881	G	A	0,99889	2021-03-20	United States
N_204_R	N	204	SRR15154342	28883	G	C	0,999456	2021-03-20	United States
N_235_F	N	235	SRR15154342	28977	C	T	0,999181	2021-03-20	United States
N_398_V	N	398	SRR15154342	29466	C	T	1	2021-03-20	United States
ORF1ab_669_E	ORF1ab	669	SRR15154343	2270	A	G	0,999415	2021-03-18	United States
ORF1ab_1001_I	ORF1ab	1001	SRR15154343	3267	C	T	0,998114	2021-03-18	United States
ORF1ab_1708_D	ORF1ab	1708	SRR15154343	5388	C	A	0,999448	2021-03-18	United States
ORF1ab_2230_T	ORF1ab	2230	SRR15154343	6954	T	C	0,998239	2021-03-18	United States
ORF1ab_3674_NA	ORF1ab	3674	SRR15154343	11287	G	-TCTGGTTTT	0,6816	2021-03-18	United States
ORF1ab_314_L	ORF1ab	314	SRR15154343	14408	C	T	0,99953	2021-03-18	United States
ORF1ab_390_T	ORF1ab	390	SRR15154343	14635	G	A	0,999742	2021-03-18	United States
S_30_H	S	30	SRR15154343	21650	A	C	0,149733	2021-03-18	United States
S_68_NA	S	68	SRR15154343	21764	A	-TACATG	0,897727	2021-03-18	United States
S_143_NA	S	143	SRR15154343	21990	T	-TTA	0,785987	2021-03-18	United States
S_479_S	S	479	SRR15154343	22997	C	T	1	2021-03-18	United States
S_501_Y	S	501	SRR15154343	23063	A	T	1	2021-03-18	United States
S_570_D	S	570	SRR15154343	23271	C	A	0,999406	2021-03-18	United States
S_614_G	S	614	SRR15154343	23403	A	G	0,998992	2021-03-18	United States
S_681_H	S	681	SRR15154343	23604	C	A	0,999506	2021-03-18	United States
S_716_I	S	716	SRR15154343	23709	C	T	0,999001	2021-03-18	United States
S_982_A	S	982	SRR15154343	24506	T	G	0,999065	2021-03-18	United States
S_1118_H	S	1118	SRR15154343	24914	G	C	0,999785	2021-03-18	United States
ORF3a_95_F	ORF3a	95	SRR15154343	25677	G	T	0,999754	2021-03-18	United States
E_21_F	E	21	SRR15154343	26305	C	T	0,993501	2021-03-18	United States
ORF8_27_*	ORF8	27	SRR15154343	27972	C	T	0,999157	2021-03-18	United States
ORF8_52_I	ORF8	52	SRR15154343	28048	G	T	1	2021-03-18	United States
ORF8_73_C	ORF8	73	SRR15154343	28111	A	G	0,999359	2021-03-18	United States
N_3_H	N	3	SRR15154343	28280	G	C	0,999304	2021-03-18	United States
N_3_V	N	3	SRR15154343	28281	A	T	0,999283	2021-03-18	United States
N_3_E	N	3	SRR15154343	28282	T	A	0,99965	2021-03-18	United States
N_203_K	N	203	SRR15154343	28881	G	A	1	2021-03-18	United States
N_204_R	N	204	SRR15154343	28883	G	C	1	2021-03-18	United States
N_235_F	N	235	SRR15154343	28977	C	T	1	2021-03-18	United States
ORF1ab_540_V	ORF1ab	540	SRR15154349	1884	C	T	0,997144	2021-03-19	United States
ORF1ab_959_S	ORF1ab	959	SRR15154349	3140	C	T	0,99944	2021-03-19	United States
ORF1ab_1143_F	ORF1ab	1143	SRR15154349	3692	G	T	0,99505	2021-03-19	United States
ORF1ab_1202_N	ORF1ab	1202	SRR15154349	3871	G	T	0,999525	2021-03-19	United States
ORF1ab_2103_F	ORF1ab	2103	SRR15154349	6573	C	T	1	2021-03-19	United States
ORF1ab_2332_V	ORF1ab	2332	SRR15154349	7259	A	G	0,0615385	2021-03-19	United States
ORF1ab_3255_I	ORF1ab	3255	SRR15154349	10029	C	T	0,997561	2021-03-19	United States
ORF1ab_3618_V	ORF1ab	3618	SRR15154349	11117	A	G	0,99963	2021-03-19	United States
ORF1ab_4164_I	ORF1ab	4164	SRR15154349	12756	C	T	0,999757	2021-03-19	United States
ORF1ab_4175_I	ORF1ab	4175	SRR15154349	12789	C	T	0,99867	2021-03-19	United States
ORF1ab_314_L	ORF1ab	314	SRR15154349	14408	C	T	0,999384	2021-03-19	United States
ORF1ab_1540_I	ORF1ab	1540	SRR15154349	18086	C	T	0,998311	2021-03-19	United States
ORF1ab_1674_T	ORF1ab	1674	SRR15154349	18488	T	C	0,999762	2021-03-19	United States
S_221_L	S	221	SRR15154349	22224	C	T	0,998315	2021-03-19	United States
S_478_K	S	478	SRR15154349	22995	C	A	0,997782	2021-03-19	United States
S_614_G	S	614	SRR15154349	23403	A	G	0,999751	2021-03-19	United States
S_681_H	S	681	SRR15154349	23604	C	A	0,999196	2021-03-19	United States
S_732_A	S	732	SRR15154349	23756	A	G	0,998457	2021-03-19	United States
ORF3a_27_Y	ORF3a	27	SRR15154349	25471	G	T	0,999645	2021-03-19	United States
ORF3a_269_M	ORF3a	269	SRR15154349	26198	C	T	1	2021-03-19	United States
ORF8_4_P	ORF8	4	SRR15154349	27904	T	C	1	2021-03-19	United States
N_203_K	N	203	SRR15154349	28881	G	A	1	2021-03-19	United States
N_204_R	N	204	SRR15154349	28883	G	C	1	2021-03-19	United States
ORF1ab_265_I	ORF1ab	265	SRR15154350	1059	C	T	0,999018	2021-03-27	United States
ORF1ab_315_I	ORF1ab	315	SRR15154350	1210	G	T	1	2021-03-27	United States
ORF1ab_1583_F	ORF1ab	1583	SRR15154350	5012	G	T	1	2021-03-27	United States
ORF1ab_2739_S	ORF1ab	2739	SRR15154350	8480	C	T	1	2021-03-27	United States
ORF1ab_314_L	ORF1ab	314	SRR15154350	14408	C	T	1	2021-03-27	United States
S_30_H	S	30	SRR15154350	21650	A	C	0,0776699	2021-03-27	United States
S_614_G	S	614	SRR15154350	23403	A	G	0,999438	2021-03-27	United States
ORF3a_57_H	ORF3a	57	SRR15154350	25563	G	T	1	2021-03-27	United States
ORF3a_86_F	ORF3a	86	SRR15154350	25650	G	T	0,998793	2021-03-27	United States
N_35_T	N	35	SRR15154350	28376	G	A	0,998919	2021-03-27	United States
N_190_R	N	190	SRR15154350	28843	T	G	1	2021-03-27	United States
ORF1ab_265_I	ORF1ab	265	SRR15154351	1059	C	T	1	2021-03-18	United States
ORF1ab_292_N	ORF1ab	292	SRR15154351	1141	G	T	0,999259	2021-03-18	United States
ORF1ab_2119_F	ORF1ab	2119	SRR15154351	6622	G	C	1	2021-03-18	United States
ORF1ab_2606_I	ORF1ab	2606	SRR15154351	8083	G	A	0,999305	2021-03-18	United States
ORF1ab_3352_F	ORF1ab	3352	SRR15154351	10319	C	T	0,99872	2021-03-18	United States
ORF1ab_314_L	ORF1ab	314	SRR15154351	14408	C	T	0,998378	2021-03-18	United States
ORF1ab_1653_D	ORF1ab	1653	SRR15154351	18424	A	G	0,999309	2021-03-18	United States
S_494_P	S	494	SRR15154351	23042	T	C	1	2021-03-18	United States
S_614_G	S	614	SRR15154351	23403	A	G	0,999538	2021-03-18	United States
ORF3a_57_H	ORF3a	57	SRR15154351	25563	G	T	0,999603	2021-03-18	United States
ORF3a_172_V	ORF3a	172	SRR15154351	25907	G	T	1	2021-03-18	United States
ORF7a_4_V	ORF7a	4	SRR15154351	27403	A	G	0,0917739	2021-03-18	United States
ORF8_24_L	ORF8	24	SRR15154351	27964	C	T	0,999281	2021-03-18	United States
N_67_S	N	67	SRR15154351	28472	C	T	0,999487	2021-03-18	United States
N_199_L	N	199	SRR15154351	28869	C	T	1	2021-03-18	United States
N_377_Y	N	377	SRR15154351	29402	G	T	0,99435	2021-03-18	United States
ORF1ab_265_I	ORF1ab	265	SRR15154353	1059	C	T	0,998981	2021-03-18	United States
ORF1ab_3201_P	ORF1ab	3201	SRR15154353	9867	T	C	0,998941	2021-03-18	United States
ORF1ab_3674_NA	ORF1ab	3674	SRR15154353	11287	G	-TCTGGTTTT	0,72959	2021-03-18	United States
ORF1ab_314_L	ORF1ab	314	SRR15154353	14408	C	T	0,999449	2021-03-18	United States
ORF1ab_1011_H	ORF1ab	1011	SRR15154353	16500	A	C	0,997972	2021-03-18	United States
S_30_H	S	30	SRR15154353	21650	A	C	0,0654206	2021-03-18	United States
S_95_I	S	95	SRR15154353	21846	C	T	0,998784	2021-03-18	United States
S_253_G	S	253	SRR15154353	22320	A	G	0,996714	2021-03-18	United States
S_484_K	S	484	SRR15154353	23012	G	A	0,998932	2021-03-18	United States
S_614_G	S	614	SRR15154353	23403	A	G	0,999231	2021-03-18	United States
S_701_V	S	701	SRR15154353	23664	C	T	1	2021-03-18	United States
ORF3a_42_L	ORF3a	42	SRR15154353	25517	C	T	0,997572	2021-03-18	United States
ORF3a_57_H	ORF3a	57	SRR15154353	25563	G	T	0,99926	2021-03-18	United States
ORF3a_104_L	ORF3a	104	SRR15154353	25703	C	T	0,993554	2021-03-18	United States
ORF8_11_I	ORF8	11	SRR15154353	27925	C	T	0,999473	2021-03-18	United States
N_199_L	N	199	SRR15154353	28869	C	T	0,998814	2021-03-18	United States
N_234_I	N	234	SRR15154353	28975	G	A	0,998786	2021-03-18	United States
ORF1ab_265_I	ORF1ab	265	SRR15154354	1059	C	T	0,999377	2021-03-18	United States
ORF1ab_642_F	ORF1ab	642	SRR15154354	2189	C	T	1	2021-03-18	United States
ORF1ab_973_A	ORF1ab	973	SRR15154354	3183	A	C	0,116255	2021-03-18	United States
ORF1ab_3201_P	ORF1ab	3201	SRR15154354	9867	T	C	1	2021-03-18	United States
ORF1ab_3674_NA	ORF1ab	3674	SRR15154354	11287	G	-TCTGGTTTT	0,688104	2021-03-18	United States
ORF1ab_314_L	ORF1ab	314	SRR15154354	14408	C	T	0,999724	2021-03-18	United States
ORF1ab_1011_H	ORF1ab	1011	SRR15154354	16500	A	C	0,998466	2021-03-18	United States
S_95_I	S	95	SRR15154354	21846	C	T	0,999651	2021-03-18	United States
S_253_G	S	253	SRR15154354	22320	A	G	1	2021-03-18	United States
S_484_K	S	484	SRR15154354	23012	G	A	1	2021-03-18	United States
S_614_G	S	614	SRR15154354	23403	A	G	0,999331	2021-03-18	United States
S_701_V	S	701	SRR15154354	23664	C	T	0,999648	2021-03-18	United States
ORF3a_42_L	ORF3a	42	SRR15154354	25517	C	T	0,998201	2021-03-18	United States
ORF3a_57_H	ORF3a	57	SRR15154354	25563	G	T	1	2021-03-18	United States
ORF8_11_I	ORF8	11	SRR15154354	27925	C	T	0,999339	2021-03-18	United States
N_199_L	N	199	SRR15154354	28869	C	T	1	2021-03-18	United States
N_234_I	N	234	SRR15154354	28975	G	A	0,997283	2021-03-18	United States
ORF1ab_265_I	ORF1ab	265	SRR15154355	1059	C	T	0,995705	2021-03-20	United States
ORF1ab_289_D	ORF1ab	289	SRR15154355	1132	A	T	0,995965	2021-03-20	United States
ORF1ab_519_S	ORF1ab	519	SRR15154355	1820	G	A	0,993819	2021-03-20	United States
ORF1ab_868_L	ORF1ab	868	SRR15154355	2867	G	T	0,992807	2021-03-20	United States
ORF1ab_1946_S	ORF1ab	1946	SRR15154355	6101	G	A	0,994927	2021-03-20	United States
ORF1ab_3201_P	ORF1ab	3201	SRR15154355	9867	T	C	0,99572	2021-03-20	United States
ORF1ab_3674_NA	ORF1ab	3674	SRR15154355	11287	G	-TCTGGTTTT	0,701353	2021-03-20	United States
ORF1ab_248_A	ORF1ab	248	SRR15154355	14210	T	C	0,992292	2021-03-20	United States
ORF1ab_314_L	ORF1ab	314	SRR15154355	14408	C	T	0,998793	2021-03-20	United States
ORF1ab_1011_H	ORF1ab	1011	SRR15154355	16500	A	C	0,997436	2021-03-20	United States
S_3_NA	S	3	SRR15154355	21569	G	+T	0,0560748	2021-03-20	United States
S_5_F	S	5	SRR15154355	21575	C	T	0,994169	2021-03-20	United States
S_95_I	S	95	SRR15154355	21846	C	T	0,996475	2021-03-20	United States
S_253_G	S	253	SRR15154355	22320	A	G	0,996013	2021-03-20	United States
S_477_N	S	477	SRR15154355	22992	G	A	0,995917	2021-03-20	United States
S_614_G	S	614	SRR15154355	23403	A	G	0,99944	2021-03-20	United States
S_957_R	S	957	SRR15154355	24432	A	G	0,994287	2021-03-20	United States
ORF3a_42_L	ORF3a	42	SRR15154355	25517	C	T	0,990614	2021-03-20	United States
ORF3a_57_H	ORF3a	57	SRR15154355	25563	G	T	0,995071	2021-03-20	United States
ORF7a_116_F	ORF7a	116	SRR15154355	27739	C	T	0,993007	2021-03-20	United States
ORF8_11_I	ORF8	11	SRR15154355	27925	C	T	0,990084	2021-03-20	United States
N_13_L	N	13	SRR15154355	28311	C	T	0,994364	2021-03-20	United States
N_202_R	N	202	SRR15154355	28879	T	G	0,994853	2021-03-20	United States
ORF1ab_211_T	ORF1ab	211	SRR15154356	896	G	A	0,998917	2021-03-18	United States
ORF1ab_1001_I	ORF1ab	1001	SRR15154356	3267	C	T	0,998644	2021-03-18	United States
ORF1ab_1708_D	ORF1ab	1708	SRR15154356	5388	C	A	0,999111	2021-03-18	United States
ORF1ab_2230_T	ORF1ab	2230	SRR15154356	6954	T	C	1	2021-03-18	United States
ORF1ab_3674_NA	ORF1ab	3674	SRR15154356	11287	G	-TCTGGTTTT	0,722887	2021-03-18	United States
ORF1ab_314_L	ORF1ab	314	SRR15154356	14408	C	T	0,999407	2021-03-18	United States
ORF1ab_1001_S	ORF1ab	1001	SRR15154356	16468	C	T	0,998639	2021-03-18	United States
ORF1ab_1383_R	ORF1ab	1383	SRR15154356	17615	A	G	0,999834	2021-03-18	United States
ORF1ab_1808_D	ORF1ab	1808	SRR15154356	18891	G	T	0,999432	2021-03-18	United States
S_68_NA	S	68	SRR15154356	21764	A	-TACATG	0,898109	2021-03-18	United States
S_143_NA	S	143	SRR15154356	21990	T	-TTA	0,802298	2021-03-18	United States
S_501_Y	S	501	SRR15154356	23063	A	T	0,998679	2021-03-18	United States
S_570_D	S	570	SRR15154356	23271	C	A	0,999469	2021-03-18	United States
S_614_G	S	614	SRR15154356	23403	A	G	0,999864	2021-03-18	United States
S_681_H	S	681	SRR15154356	23604	C	A	0,999353	2021-03-18	United States
S_716_I	S	716	SRR15154356	23709	C	T	0,999519	2021-03-18	United States
S_982_A	S	982	SRR15154356	24506	T	G	0,999481	2021-03-18	United States
S_1118_H	S	1118	SRR15154356	24914	G	C	0,999448	2021-03-18	United States
S_1262_K	S	1262	SRR15154356	25346	G	A	0,0990316	2021-03-18	United States
M_3_E	M	3	SRR15154356	26531	T	G	0,0631355	2021-03-18	United States
ORF8_27_*	ORF8	27	SRR15154356	27972	C	T	0,998914	2021-03-18	United States
ORF8_52_I	ORF8	52	SRR15154356	28048	G	T	0,998938	2021-03-18	United States
ORF8_73_C	ORF8	73	SRR15154356	28111	A	G	0,999683	2021-03-18	United States
N_3_H	N	3	SRR15154356	28280	G	C	0,999579	2021-03-18	United States
N_3_V	N	3	SRR15154356	28281	A	T	0,999577	2021-03-18	United States
N_3_E	N	3	SRR15154356	28282	T	A	0,999789	2021-03-18	United States
N_203_K	N	203	SRR15154356	28881	G	A	1	2021-03-18	United States
N_204_R	N	204	SRR15154356	28883	G	C	1	2021-03-18	United States
N_235_F	N	235	SRR15154356	28977	C	T	1	2021-03-18	United States
ORF1ab_1001_I	ORF1ab	1001	SRR15154357	3267	C	T	0,999115	2021-03-18	United States
ORF1ab_1708_D	ORF1ab	1708	SRR15154357	5388	C	A	0,99964	2021-03-18	United States
ORF1ab_2230_T	ORF1ab	2230	SRR15154357	6954	T	C	0,99937	2021-03-18	United States
ORF1ab_2780_L	ORF1ab	2780	SRR15154357	8603	T	C	0,992993	2021-03-18	United States
ORF1ab_3674_NA	ORF1ab	3674	SRR15154357	11287	G	-TCTGGTTTT	0,701085	2021-03-18	United States
ORF1ab_314_L	ORF1ab	314	SRR15154357	14408	C	T	0,999291	2021-03-18	United States
ORF1ab_1383_R	ORF1ab	1383	SRR15154357	17615	A	G	0,999311	2021-03-18	United States
ORF1ab_1582_I	ORF1ab	1582	SRR15154357	18213	G	T	0,999004	2021-03-18	United States
ORF1ab_1749_T	ORF1ab	1749	SRR15154357	18712	G	A	0,998077	2021-03-18	United States
S_68_NA	S	68	SRR15154357	21764	A	-TACATG	0,902899	2021-03-18	United States
S_143_NA	S	143	SRR15154357	21990	T	-TTA	0,798919	2021-03-18	United States
S_501_Y	S	501	SRR15154357	23063	A	T	1	2021-03-18	United States
S_570_D	S	570	SRR15154357	23271	C	A	0,99931	2021-03-18	United States
S_614_G	S	614	SRR15154357	23403	A	G	0,99954	2021-03-18	United States
S_681_H	S	681	SRR15154357	23604	C	A	0,998596	2021-03-18	United States
S_716_I	S	716	SRR15154357	23709	C	T	0,998607	2021-03-18	United States
S_982_A	S	982	SRR15154357	24506	T	G	1	2021-03-18	United States
S_1118_H	S	1118	SRR15154357	24914	G	C	0,9988	2021-03-18	United States
ORF3a_15_F	ORF3a	15	SRR15154357	25437	G	T	0,998675	2021-03-18	United States
ORF8_27_*	ORF8	27	SRR15154357	27972	C	T	0,999071	2021-03-18	United States
ORF8_52_I	ORF8	52	SRR15154357	28048	G	T	1	2021-03-18	United States
ORF8_73_C	ORF8	73	SRR15154357	28111	A	G	0,999574	2021-03-18	United States
N_3_H	N	3	SRR15154357	28280	G	C	0,99852	2021-03-18	United States
N_3_V	N	3	SRR15154357	28281	A	T	0,999253	2021-03-18	United States
N_3_E	N	3	SRR15154357	28282	T	A	0,998884	2021-03-18	United States
N_203_K	N	203	SRR15154357	28881	G	A	0,998054	2021-03-18	United States
N_204_R	N	204	SRR15154357	28883	G	C	1	2021-03-18	United States
N_235_F	N	235	SRR15154357	28977	C	T	0,996835	2021-03-18	United States
ORF1ab_265_I	ORF1ab	265	SRR15154358	1059	C	T	0,999453	2021-03-19	United States
ORF1ab_903_V	ORF1ab	903	SRR15154358	2973	C	T	0,160834	2021-03-19	United States
ORF1ab_2093_A	ORF1ab	2093	SRR15154358	6542	A	G	0,981378	2021-03-19	United States
ORF1ab_2606_I	ORF1ab	2606	SRR15154358	8083	G	A	0,998732	2021-03-19	United States
ORF1ab_3352_F	ORF1ab	3352	SRR15154358	10319	C	T	0,998374	2021-03-19	United States
ORF1ab_4354_I	ORF1ab	4354	SRR15154358	13326	C	T	0,0705674	2021-03-19	United States
ORF1ab_314_L	ORF1ab	314	SRR15154358	14408	C	T	0,999377	2021-03-19	United States
ORF1ab_1653_D	ORF1ab	1653	SRR15154358	18424	A	G	0,999631	2021-03-19	United States
ORF1ab_2189_C	ORF1ab	2189	SRR15154358	20032	C	T	1	2021-03-19	United States
S_30_H	S	30	SRR15154358	21650	A	C	0,0757576	2021-03-19	United States
S_173_K	S	173	SRR15154358	22079	C	A	0,998933	2021-03-19	United States
S_614_G	S	614	SRR15154358	23403	A	G	0,999059	2021-03-19	United States
S_845_S	S	845	SRR15154358	24095	G	T	1	2021-03-19	United States
ORF3a_57_H	ORF3a	57	SRR15154358	25563	G	T	0,998734	2021-03-19	United States
ORF3a_172_V	ORF3a	172	SRR15154358	25907	G	T	0,998572	2021-03-19	United States
ORF3a_224_R	ORF3a	224	SRR15154358	26062	G	C	1	2021-03-19	United States
ORF8_24_L	ORF8	24	SRR15154358	27964	C	T	0,998161	2021-03-19	United States
ORF8_65_V	ORF8	65	SRR15154358	28087	C	T	0,994172	2021-03-19	United States
N_67_S	N	67	SRR15154358	28472	C	T	0,998984	2021-03-19	United States
N_199_L	N	199	SRR15154358	28869	C	T	1	2021-03-19	United States
N_364_L	N	364	SRR15154358	29364	C	T	0,991525	2021-03-19	United States
ORF1ab_1001_I	ORF1ab	1001	SRR15154359	3267	C	T	0,999231	2021-03-22	United States
ORF1ab_1708_D	ORF1ab	1708	SRR15154359	5388	C	A	1	2021-03-22	United States
ORF1ab_2230_T	ORF1ab	2230	SRR15154359	6954	T	C	0,999164	2021-03-22	United States
ORF1ab_2259_I	ORF1ab	2259	SRR15154359	7042	G	T	0,999594	2021-03-22	United States
ORF1ab_3674_NA	ORF1ab	3674	SRR15154359	11287	G	-TCTGGTTTT	0,716091	2021-03-22	United States
ORF1ab_218_L	ORF1ab	218	SRR15154359	14120	C	T	0,999741	2021-03-22	United States
ORF1ab_314_L	ORF1ab	314	SRR15154359	14408	C	T	0,999558	2021-03-22	United States
ORF1ab_1432_V	ORF1ab	1432	SRR15154359	17762	C	T	0,998719	2021-03-22	United States
ORF1ab_1807_Y	ORF1ab	1807	SRR15154359	18886	C	T	0,0809403	2021-03-22	United States
ORF1ab_2313_L	ORF1ab	2313	SRR15154359	20405	C	T	0,997899	2021-03-22	United States
S_30_H	S	30	SRR15154359	21650	A	C	0,0612245	2021-03-22	United States
S_68_NA	S	68	SRR15154359	21764	A	-TACATG	0,894463	2021-03-22	United States
S_143_NA	S	143	SRR15154359	21990	T	-TTA	0,807413	2021-03-22	United States
S_501_Y	S	501	SRR15154359	23063	A	T	1	2021-03-22	United States
S_570_D	S	570	SRR15154359	23271	C	A	0,999035	2021-03-22	United States
S_614_G	S	614	SRR15154359	23403	A	G	0,999805	2021-03-22	United States
S_681_H	S	681	SRR15154359	23604	C	A	0,999798	2021-03-22	United States
S_716_I	S	716	SRR15154359	23709	C	T	0,999797	2021-03-22	United States
S_982_A	S	982	SRR15154359	24506	T	G	0,99898	2021-03-22	United States
S_1118_H	S	1118	SRR15154359	24914	G	C	1	2021-03-22	United States
ORF8_27_*	ORF8	27	SRR15154359	27972	C	T	0,99809	2021-03-22	United States
ORF8_52_I	ORF8	52	SRR15154359	28048	G	T	0,999612	2021-03-22	United States
ORF8_68_*	ORF8	68	SRR15154359	28095	A	T	0,993328	2021-03-22	United States
ORF8_73_C	ORF8	73	SRR15154359	28111	A	G	0,99885	2021-03-22	United States
N_3_H	N	3	SRR15154359	28280	G	C	0,999069	2021-03-22	United States
N_3_V	N	3	SRR15154359	28281	A	T	0,999362	2021-03-22	United States
N_3_E	N	3	SRR15154359	28282	T	A	0,999376	2021-03-22	United States
N_203_K	N	203	SRR15154359	28881	G	A	0,999219	2021-03-22	United States
N_204_R	N	204	SRR15154359	28883	G	C	0,999253	2021-03-22	United States
N_235_F	N	235	SRR15154359	28977	C	T	0,998391	2021-03-22	United States
N_240_L	N	240	SRR15154359	28992	A	T	0,701107	2021-03-22	United States
ORF1ab_1001_I	ORF1ab	1001	SRR15154361	3267	C	T	0,998469	2021-03-20	United States
ORF1ab_1708_D	ORF1ab	1708	SRR15154361	5388	C	A	0,998739	2021-03-20	United States
ORF1ab_2046_L	ORF1ab	2046	SRR15154361	6402	C	T	0,998518	2021-03-20	United States
ORF1ab_2230_T	ORF1ab	2230	SRR15154361	6954	T	C	1	2021-03-20	United States
ORF1ab_3603_NA	ORF1ab	3603	SRR15154361	11074	C	-T	0,0562537	2021-03-20	United States
ORF1ab_3603_NA	ORF1ab	3603	SRR15154361	11074	C	+T	0,069172	2021-03-20	United States
ORF1ab_3674_NA	ORF1ab	3674	SRR15154361	11287	G	-TCTGGTTTT	0,66041	2021-03-20	United States
ORF1ab_314_L	ORF1ab	314	SRR15154361	14408	C	T	0,999441	2021-03-20	United States
S_68_NA	S	68	SRR15154361	21764	A	-TACATG	0,904251	2021-03-20	United States
S_143_NA	S	143	SRR15154361	21990	T	-TTA	0,812766	2021-03-20	United States
S_501_Y	S	501	SRR15154361	23063	A	T	0,999446	2021-03-20	United States
S_570_D	S	570	SRR15154361	23271	C	A	0,999164	2021-03-20	United States
S_614_G	S	614	SRR15154361	23403	A	G	0,998793	2021-03-20	United States
S_681_H	S	681	SRR15154361	23604	C	A	0,999649	2021-03-20	United States
S_716_I	S	716	SRR15154361	23709	C	T	0,997613	2021-03-20	United States
S_982_A	S	982	SRR15154361	24506	T	G	1	2021-03-20	United States
S_1118_H	S	1118	SRR15154361	24914	G	C	0,999598	2021-03-20	United States
ORF3a_100_C	ORF3a	100	SRR15154361	25690	G	T	0,998302	2021-03-20	United States
ORF8_27_*	ORF8	27	SRR15154361	27972	C	T	1	2021-03-20	United States
ORF8_52_I	ORF8	52	SRR15154361	28048	G	T	1	2021-03-20	United States
ORF8_73_C	ORF8	73	SRR15154361	28111	A	G	0,999784	2021-03-20	United States
N_3_H	N	3	SRR15154361	28280	G	C	0,998871	2021-03-20	United States
N_3_V	N	3	SRR15154361	28281	A	T	0,998573	2021-03-20	United States
N_3_E	N	3	SRR15154361	28282	T	A	0,999718	2021-03-20	United States
N_203_K	N	203	SRR15154361	28881	G	A	1	2021-03-20	United States
N_204_R	N	204	SRR15154361	28883	G	C	1	2021-03-20	United States
N_235_F	N	235	SRR15154361	28977	C	T	1	2021-03-20	United States
ORF1ab_265_I	ORF1ab	265	SRR15154362	1059	C	T	0,999674	2021-03-18	United States
ORF1ab_540_V	ORF1ab	540	SRR15154362	1884	C	T	0,874378	2021-03-18	United States
ORF1ab_868_L	ORF1ab	868	SRR15154362	2867	G	T	0,999743	2021-03-18	United States
ORF1ab_2361_K	ORF1ab	2361	SRR15154362	7348	T	A	1	2021-03-18	United States
ORF1ab_2606_I	ORF1ab	2606	SRR15154362	8083	G	A	0,999455	2021-03-18	United States
ORF1ab_3352_F	ORF1ab	3352	SRR15154362	10319	C	T	0,999364	2021-03-18	United States
ORF1ab_4285_V	ORF1ab	4285	SRR15154362	13119	C	T	0,999173	2021-03-18	United States
ORF1ab_314_L	ORF1ab	314	SRR15154362	14408	C	T	0,999488	2021-03-18	United States
ORF1ab_1550_Y	ORF1ab	1550	SRR15154362	18115	C	T	0,999859	2021-03-18	United States
ORF1ab_1555_I	ORF1ab	1555	SRR15154362	18131	C	T	0,99905	2021-03-18	United States
ORF1ab_1653_D	ORF1ab	1653	SRR15154362	18424	A	G	0,999702	2021-03-18	United States
ORF1ab_2613_C	ORF1ab	2613	SRR15154362	21304	C	T	1	2021-03-18	United States
S_30_H	S	30	SRR15154362	21650	A	C	0,0704225	2021-03-18	United States
S_614_G	S	614	SRR15154362	23403	A	G	1	2021-03-18	United States
ORF3a_57_H	ORF3a	57	SRR15154362	25563	G	T	0,999201	2021-03-18	United States
ORF3a_172_V	ORF3a	172	SRR15154362	25907	G	T	0,989809	2021-03-18	United States
ORF8_24_L	ORF8	24	SRR15154362	27964	C	T	0,998267	2021-03-18	United States
N_67_S	N	67	SRR15154362	28472	C	T	0,999195	2021-03-18	United States
N_199_L	N	199	SRR15154362	28869	C	T	0,998993	2021-03-18	United States
ORF1ab_1001_I	ORF1ab	1001	SRR15154363	3267	C	T	0,999308	2021-03-19	United States
ORF1ab_1044_Y	ORF1ab	1044	SRR15154363	3395	G	T	0,998605	2021-03-19	United States
ORF1ab_1559_I	ORF1ab	1559	SRR15154363	4940	C	A	0,258858	2021-03-19	United States
ORF1ab_1708_D	ORF1ab	1708	SRR15154363	5388	C	A	0,99938	2021-03-19	United States
ORF1ab_2230_T	ORF1ab	2230	SRR15154363	6954	T	C	1	2021-03-19	United States
ORF1ab_2259_I	ORF1ab	2259	SRR15154363	7042	G	T	1	2021-03-19	United States
ORF1ab_2344_T	ORF1ab	2344	SRR15154363	7295	G	A	1	2021-03-19	United States
ORF1ab_3578_D	ORF1ab	3578	SRR15154363	10998	G	A	0,61465	2021-03-19	United States
ORF1ab_3674_NA	ORF1ab	3674	SRR15154363	11287	G	-TCTGGTTTT	0,652682	2021-03-19	United States
ORF1ab_4018_F	ORF1ab	4018	SRR15154363	12318	C	T	0,547095	2021-03-19	United States
ORF1ab_4241_I	ORF1ab	4241	SRR15154363	12988	G	A	0,212874	2021-03-19	United States
ORF1ab_218_L	ORF1ab	218	SRR15154363	14120	C	T	0,999625	2021-03-19	United States
ORF1ab_314_L	ORF1ab	314	SRR15154363	14408	C	T	0,998631	2021-03-19	United States
S_68_NA	S	68	SRR15154363	21764	A	-TACATG	0,904359	2021-03-19	United States
S_143_NA	S	143	SRR15154363	21990	T	-TTA	0,79733	2021-03-19	United States
S_501_Y	S	501	SRR15154363	23063	A	T	0,999549	2021-03-19	United States
S_570_D	S	570	SRR15154363	23271	C	A	0,999425	2021-03-19	United States
S_614_G	S	614	SRR15154363	23403	A	G	0,999426	2021-03-19	United States
S_681_H	S	681	SRR15154363	23604	C	A	0,999408	2021-03-19	United States
S_716_I	S	716	SRR15154363	23709	C	T	0,999147	2021-03-19	United States
S_982_A	S	982	SRR15154363	24506	T	G	0,998955	2021-03-19	United States
S_1118_H	S	1118	SRR15154363	24914	G	C	0,999793	2021-03-19	United States
ORF3a_27_Y	ORF3a	27	SRR15154363	25471	G	T	0,998077	2021-03-19	United States
ORF8_27_*	ORF8	27	SRR15154363	27972	C	T	0,999455	2021-03-19	United States
ORF8_52_I	ORF8	52	SRR15154363	28048	G	T	0,998598	2021-03-19	United States
ORF8_68_*	ORF8	68	SRR15154363	28095	A	T	0,999291	2021-03-19	United States
ORF8_73_C	ORF8	73	SRR15154363	28111	A	G	0,999493	2021-03-19	United States
N_3_H	N	3	SRR15154363	28280	G	C	0,998953	2021-03-19	United States
N_3_V	N	3	SRR15154363	28281	A	T	0,998943	2021-03-19	United States
N_3_E	N	3	SRR15154363	28282	T	A	1	2021-03-19	United States
N_203_K	N	203	SRR15154363	28881	G	A	1	2021-03-19	United States
N_204_R	N	204	SRR15154363	28883	G	C	1	2021-03-19	United States
N_235_F	N	235	SRR15154363	28977	C	T	1	2021-03-19	United States
N_271_I	N	271	SRR15154363	29085	C	T	0,999234	2021-03-19	United States
N_383_A	N	383	SRR15154363	29420	C	G	1	2021-03-19	United States
ORF1ab_265_I	ORF1ab	265	SRR15154366	1059	C	T	0,998759	2021-03-16	United States
ORF1ab_948_D	ORF1ab	948	SRR15154366	3109	G	T	0,999424	2021-03-16	United States
ORF1ab_3201_P	ORF1ab	3201	SRR15154366	9867	T	C	1	2021-03-16	United States
ORF1ab_3674_NA	ORF1ab	3674	SRR15154366	11287	G	-TCTGGTTTT	0,690191	2021-03-16	United States
ORF1ab_314_L	ORF1ab	314	SRR15154366	14408	C	T	0,999632	2021-03-16	United States
ORF1ab_1011_H	ORF1ab	1011	SRR15154366	16500	A	C	0,99871	2021-03-16	United States
S_3_NA	S	3	SRR15154366	21569	G	+T	0,11976	2021-03-16	United States
S_5_F	S	5	SRR15154366	21575	C	T	0,996078	2021-03-16	United States
S_30_H	S	30	SRR15154366	21650	A	C	0,0867052	2021-03-16	United States
S_95_I	S	95	SRR15154366	21846	C	T	0,999542	2021-03-16	United States
S_253_G	S	253	SRR15154366	22320	A	G	1	2021-03-16	United States
S_484_K	S	484	SRR15154366	23012	G	A	1	2021-03-16	United States
S_614_G	S	614	SRR15154366	23403	A	G	0,999192	2021-03-16	United States
S_701_V	S	701	SRR15154366	23664	C	T	0,99935	2021-03-16	United States
ORF3a_42_L	ORF3a	42	SRR15154366	25517	C	T	0,99644	2021-03-16	United States
ORF3a_57_H	ORF3a	57	SRR15154366	25563	G	T	0,999472	2021-03-16	United States
ORF8_11_I	ORF8	11	SRR15154366	27925	C	T	0,999618	2021-03-16	United States
N_199_L	N	199	SRR15154366	28869	C	T	1	2021-03-16	United States
N_234_I	N	234	SRR15154366	28975	G	A	1	2021-03-16	United States
ORF10_10_L	ORF10	10	SRR15154366	29586	C	T	1	2021-03-16	United States
ORF1ab_265_I	ORF1ab	265	SRR15154367	1059	C	T	0,998717	2021-03-18	United States
ORF1ab_1429_I	ORF1ab	1429	SRR15154367	4551	C	T	0,998442	2021-03-18	United States
ORF1ab_2266_C	ORF1ab	2266	SRR15154367	7062	A	G	0,0651118	2021-03-18	United States
ORF1ab_2606_I	ORF1ab	2606	SRR15154367	8083	G	A	0,999683	2021-03-18	United States
ORF1ab_3352_F	ORF1ab	3352	SRR15154367	10319	C	T	0,998835	2021-03-18	United States
ORF1ab_314_L	ORF1ab	314	SRR15154367	14408	C	T	0,998333	2021-03-18	United States
ORF1ab_1653_D	ORF1ab	1653	SRR15154367	18424	A	G	0,999141	2021-03-18	United States
S_614_G	S	614	SRR15154367	23403	A	G	0,998954	2021-03-18	United States
ORF3a_21_E	ORF3a	21	SRR15154367	25453	A	G	0,999699	2021-03-18	United States
ORF3a_57_H	ORF3a	57	SRR15154367	25563	G	T	0,998714	2021-03-18	United States
ORF3a_63_T	ORF3a	63	SRR15154367	25580	T	C	1	2021-03-18	United States
ORF3a_155_Y	ORF3a	155	SRR15154367	25855	G	T	0,999643	2021-03-18	United States
ORF3a_172_V	ORF3a	172	SRR15154367	25907	G	T	0,99945	2021-03-18	United States
ORF8_24_L	ORF8	24	SRR15154367	27964	C	T	0,998444	2021-03-18	United States
N_67_S	N	67	SRR15154367	28472	C	T	0,998479	2021-03-18	United States
N_199_L	N	199	SRR15154367	28869	C	T	0,995935	2021-03-18	United States
N_377_Y	N	377	SRR15154367	29402	G	T	0,997238	2021-03-18	United States
ORF1ab_265_I	ORF1ab	265	SRR15154368	1059	C	T	0,670326	2021-03-20	United States
ORF1ab_599_V	ORF1ab	599	SRR15154368	2061	C	T	0,274194	2021-03-20	United States
ORF1ab_1001_I	ORF1ab	1001	SRR15154368	3267	C	T	0,128501	2021-03-20	United States
ORF1ab_1497_S	ORF1ab	1497	SRR15154368	4754	C	T	0,284974	2021-03-20	United States
ORF1ab_1582_H	ORF1ab	1582	SRR15154368	5011	A	C	0,719895	2021-03-20	United States
ORF1ab_1708_D	ORF1ab	1708	SRR15154368	5388	C	A	0,22122	2021-03-20	United States
ORF1ab_2230_T	ORF1ab	2230	SRR15154368	6954	T	C	0,258824	2021-03-20	United States
ORF1ab_2731_R	ORF1ab	2731	SRR15154368	8456	A	C	0,69395	2021-03-20	United States
ORF1ab_3674_NA	ORF1ab	3674	SRR15154368	11287	G	-TCTGGTTTT	0,18682	2021-03-20	United States
ORF1ab_3966_R	ORF1ab	3966	SRR15154368	12162	A	G	0,245837	2021-03-20	United States
ORF1ab_4087_I	ORF1ab	4087	SRR15154368	12525	C	T	0,656745	2021-03-20	United States
ORF1ab_314_L	ORF1ab	314	SRR15154368	14408	C	T	0,999201	2021-03-20	United States
ORF1ab_1383_R	ORF1ab	1383	SRR15154368	17615	A	G	0,352786	2021-03-20	United States
ORF1ab_1848_Y	ORF1ab	1848	SRR15154368	19009	G	T	0,722546	2021-03-20	United States
ORF1ab_1905_L	ORF1ab	1905	SRR15154368	19180	G	T	0,634747	2021-03-20	United States
ORF1ab_2270_Y	ORF1ab	2270	SRR15154368	20275	G	T	0,313333	2021-03-20	United States
S_68_NA	S	68	SRR15154368	21764	A	-TACATG	0,237057	2021-03-20	United States
S_88_H	S	88	SRR15154368	21824	G	C	0,65417	2021-03-20	United States
S_143_NA	S	143	SRR15154368	21990	T	-TTA	0,184995	2021-03-20	United States
S_501_Y	S	501	SRR15154368	23063	A	T	0,3857	2021-03-20	United States
S_570_D	S	570	SRR15154368	23271	C	A	0,293619	2021-03-20	United States
S_614_G	S	614	SRR15154368	23403	A	G	0,99937	2021-03-20	United States
S_681_H	S	681	SRR15154368	23604	C	A	0,390934	2021-03-20	United States
S_716_I	S	716	SRR15154368	23709	C	T	0,413592	2021-03-20	United States
S_982_A	S	982	SRR15154368	24506	T	G	0,979754	2021-03-20	United States
S_1073_N	S	1073	SRR15154368	24781	G	T	0,693636	2021-03-20	United States
S_1118_H	S	1118	SRR15154368	24914	G	C	0,314675	2021-03-20	United States
ORF3a_57_H	ORF3a	57	SRR15154368	25563	G	T	0,673963	2021-03-20	United States
ORF8_27_*	ORF8	27	SRR15154368	27972	C	T	0,342203	2021-03-20	United States
ORF8_52_I	ORF8	52	SRR15154368	28048	G	T	0,301599	2021-03-20	United States
ORF8_73_C	ORF8	73	SRR15154368	28111	A	G	0,385452	2021-03-20	United States
ORF8_120_NA	ORF8	120	SRR15154368	28253	C	-A	0,513142	2021-03-20	United States
N_3_H	N	3	SRR15154368	28280	G	C	0,17778	2021-03-20	United States
N_3_V	N	3	SRR15154368	28281	A	T	0,175926	2021-03-20	United States
N_3_E	N	3	SRR15154368	28282	T	A	0,176501	2021-03-20	United States
N_9_H	N	9	SRR15154368	28300	G	T	0,509757	2021-03-20	United States
N_135_I	N	135	SRR15154368	28677	C	T	0,632004	2021-03-20	United States
N_203_K	N	203	SRR15154368	28881	G	A	0,224	2021-03-20	United States
N_204_R	N	204	SRR15154368	28883	G	C	0,226064	2021-03-20	United States
N_207_L	N	207	SRR15154368	28893	C	T	0,563492	2021-03-20	United States
N_235_F	N	235	SRR15154368	28977	C	T	0,436813	2021-03-20	United States
N_238_NA	N	238	SRR15154368	28987	C	-CAA	0,447368	2021-03-20	United States
N_391_I	N	391	SRR15154368	29445	C	T	0,473881	2021-03-20	United States
ORF1ab_599_V	ORF1ab	599	SRR15154369	2061	C	T	0,998945	2021-03-17	United States
ORF1ab_1001_I	ORF1ab	1001	SRR15154369	3267	C	T	1	2021-03-17	United States
ORF1ab_1708_D	ORF1ab	1708	SRR15154369	5388	C	A	0,999471	2021-03-17	United States
ORF1ab_2230_T	ORF1ab	2230	SRR15154369	6954	T	C	1	2021-03-17	United States
ORF1ab_3674_NA	ORF1ab	3674	SRR15154369	11287	G	-TCTGGTTTT	0,707953	2021-03-17	United States
ORF1ab_3966_R	ORF1ab	3966	SRR15154369	12162	A	G	0,999544	2021-03-17	United States
ORF1ab_314_L	ORF1ab	314	SRR15154369	14408	C	T	0,999443	2021-03-17	United States
ORF1ab_1383_R	ORF1ab	1383	SRR15154369	17615	A	G	0,998851	2021-03-17	United States
ORF1ab_2270_Y	ORF1ab	2270	SRR15154369	20275	G	T	1	2021-03-17	United States
S_30_H	S	30	SRR15154369	21650	A	C	0,102778	2021-03-17	United States
S_68_NA	S	68	SRR15154369	21764	A	-TACATG	0,902236	2021-03-17	United States
S_143_NA	S	143	SRR15154369	21990	T	-TTA	0,794501	2021-03-17	United States
S_501_Y	S	501	SRR15154369	23063	A	T	1	2021-03-17	United States
S_570_D	S	570	SRR15154369	23271	C	A	0,998924	2021-03-17	United States
S_614_G	S	614	SRR15154369	23403	A	G	1	2021-03-17	United States
S_681_H	S	681	SRR15154369	23604	C	A	0,998445	2021-03-17	United States
S_716_I	S	716	SRR15154369	23709	C	T	0,999488	2021-03-17	United States
S_982_A	S	982	SRR15154369	24506	T	G	1	2021-03-17	United States
S_1118_H	S	1118	SRR15154369	24914	G	C	0,999468	2021-03-17	United States
ORF8_27_*	ORF8	27	SRR15154369	27972	C	T	0,99879	2021-03-17	United States
ORF8_52_I	ORF8	52	SRR15154369	28048	G	T	1	2021-03-17	United States
ORF8_73_C	ORF8	73	SRR15154369	28111	A	G	0,999473	2021-03-17	United States
N_3_H	N	3	SRR15154369	28280	G	C	1	2021-03-17	United States
N_3_V	N	3	SRR15154369	28281	A	T	1	2021-03-17	United States
N_3_E	N	3	SRR15154369	28282	T	A	0,999543	2021-03-17	United States
N_203_K	N	203	SRR15154369	28881	G	A	0,998258	2021-03-17	United States
N_204_R	N	204	SRR15154369	28883	G	C	1	2021-03-17	United States
N_235_F	N	235	SRR15154369	28977	C	T	1	2021-03-17	United States
ORF1ab_1001_I	ORF1ab	1001	SRR15154371	3267	C	T	0,99921	2021-03-20	United States
ORF1ab_1708_D	ORF1ab	1708	SRR15154371	5388	C	A	0,999441	2021-03-20	United States
ORF1ab_2230_T	ORF1ab	2230	SRR15154371	6954	T	C	1	2021-03-20	United States
ORF1ab_2780_L	ORF1ab	2780	SRR15154371	8603	T	C	0,99105	2021-03-20	United States
ORF1ab_3674_NA	ORF1ab	3674	SRR15154371	11287	G	-TCTGGTTTT	0,712737	2021-03-20	United States
ORF1ab_314_L	ORF1ab	314	SRR15154371	14408	C	T	0,999384	2021-03-20	United States
ORF1ab_1383_R	ORF1ab	1383	SRR15154371	17615	A	G	0,999118	2021-03-20	United States
ORF1ab_1695_G	ORF1ab	1695	SRR15154371	18550	A	G	1	2021-03-20	United States
S_30_H	S	30	SRR15154371	21650	A	C	0,0980392	2021-03-20	United States
S_68_NA	S	68	SRR15154371	21764	A	-TACATG	0,899025	2021-03-20	United States
S_143_NA	S	143	SRR15154371	21990	T	-TTA	0,811261	2021-03-20	United States
S_501_Y	S	501	SRR15154371	23063	A	T	0,999402	2021-03-20	United States
S_570_D	S	570	SRR15154371	23271	C	A	0,999635	2021-03-20	United States
S_614_G	S	614	SRR15154371	23403	A	G	1	2021-03-20	United States
S_681_H	S	681	SRR15154371	23604	C	A	0,999792	2021-03-20	United States
S_716_I	S	716	SRR15154371	23709	C	T	0,999192	2021-03-20	United States
S_982_A	S	982	SRR15154371	24506	T	G	1	2021-03-20	United States
S_1118_H	S	1118	SRR15154371	24914	G	C	0,999779	2021-03-20	United States
ORF3a_15_F	ORF3a	15	SRR15154371	25437	G	T	1	2021-03-20	United States
M_89_S	M	89	SRR15154371	26787	G	A	0,999352	2021-03-20	United States
ORF8_27_*	ORF8	27	SRR15154371	27972	C	T	0,999626	2021-03-20	United States
ORF8_52_I	ORF8	52	SRR15154371	28048	G	T	1	2021-03-20	United States
ORF8_73_C	ORF8	73	SRR15154371	28111	A	G	0,999613	2021-03-20	United States
N_3_H	N	3	SRR15154371	28280	G	C	1	2021-03-20	United States
N_3_V	N	3	SRR15154371	28281	A	T	0,999682	2021-03-20	United States
N_3_E	N	3	SRR15154371	28282	T	A	1	2021-03-20	United States
N_203_K	N	203	SRR15154371	28881	G	A	1	2021-03-20	United States
N_204_R	N	204	SRR15154371	28883	G	C	1	2021-03-20	United States
N_235_F	N	235	SRR15154371	28977	C	T	0,999022	2021-03-20	United States
N_398_V	N	398	SRR15154371	29466	C	T	1	2021-03-20	United States
ORF1ab_1001_I	ORF1ab	1001	SRR15154373	3267	C	T	0,998965	2021-03-19	United States
ORF1ab_1708_D	ORF1ab	1708	SRR15154373	5388	C	A	0,998969	2021-03-19	United States
ORF1ab_2230_T	ORF1ab	2230	SRR15154373	6954	T	C	0,999543	2021-03-19	United States
ORF1ab_3674_NA	ORF1ab	3674	SRR15154373	11287	G	-TCTGGTTTT	0,68556	2021-03-19	United States
ORF1ab_3966_R	ORF1ab	3966	SRR15154373	12162	A	G	0,999763	2021-03-19	United States
ORF1ab_314_L	ORF1ab	314	SRR15154373	14408	C	T	0,999064	2021-03-19	United States
ORF1ab_1383_R	ORF1ab	1383	SRR15154373	17615	A	G	0,999723	2021-03-19	United States
ORF1ab_2132_V	ORF1ab	2132	SRR15154373	19862	C	T	0,998473	2021-03-19	United States
ORF1ab_2557_R	ORF1ab	2557	SRR15154373	21137	A	G	0,99956	2021-03-19	United States
S_68_NA	S	68	SRR15154373	21764	A	-TACATG	0,879982	2021-03-19	United States
S_143_NA	S	143	SRR15154373	21990	T	-TTA	0,797175	2021-03-19	United States
S_501_Y	S	501	SRR15154373	23063	A	T	0,998712	2021-03-19	United States
S_570_D	S	570	SRR15154373	23271	C	A	0,998552	2021-03-19	United States
S_614_G	S	614	SRR15154373	23403	A	G	0,999779	2021-03-19	United States
S_681_H	S	681	SRR15154373	23604	C	A	0,999392	2021-03-19	United States
S_716_I	S	716	SRR15154373	23709	C	T	0,999287	2021-03-19	United States
S_982_A	S	982	SRR15154373	24506	T	G	0,999157	2021-03-19	United States
S_1118_H	S	1118	SRR15154373	24914	G	C	0,999458	2021-03-19	United States
S_1191_N	S	1191	SRR15154373	25135	G	T	0,998771	2021-03-19	United States
ORF8_27_*	ORF8	27	SRR15154373	27972	C	T	0,998836	2021-03-19	United States
ORF8_52_I	ORF8	52	SRR15154373	28048	G	T	0,999764	2021-03-19	United States
ORF8_73_C	ORF8	73	SRR15154373	28111	A	G	0,999089	2021-03-19	United States
N_3_H	N	3	SRR15154373	28280	G	C	0,999143	2021-03-19	United States
N_3_V	N	3	SRR15154373	28281	A	T	0,99931	2021-03-19	United States
N_3_E	N	3	SRR15154373	28282	T	A	0,999312	2021-03-19	United States
N_203_K	N	203	SRR15154373	28881	G	A	0,998435	2021-03-19	United States
N_204_R	N	204	SRR15154373	28883	G	C	0,99897	2021-03-19	United States
N_235_F	N	235	SRR15154373	28977	C	T	0,998907	2021-03-19	United States
ORF1ab_599_V	ORF1ab	599	SRR15154374	2061	C	T	0,998299	2021-03-19	United States
ORF1ab_1001_I	ORF1ab	1001	SRR15154374	3267	C	T	0,999516	2021-03-19	United States
ORF1ab_1708_D	ORF1ab	1708	SRR15154374	5388	C	A	0,998944	2021-03-19	United States
ORF1ab_2230_T	ORF1ab	2230	SRR15154374	6954	T	C	0,992832	2021-03-19	United States
ORF1ab_3674_NA	ORF1ab	3674	SRR15154374	11287	G	-TCTGGTTTT	0,631865	2021-03-19	United States
ORF1ab_3677_L	ORF1ab	3677	SRR15154374	11296	T	G	0,166667	2021-03-19	United States
ORF1ab_3966_R	ORF1ab	3966	SRR15154374	12162	A	G	1	2021-03-19	United States
ORF1ab_314_L	ORF1ab	314	SRR15154374	14408	C	T	0,998902	2021-03-19	United States
ORF1ab_1383_R	ORF1ab	1383	SRR15154374	17615	A	G	0,999123	2021-03-19	United States
ORF1ab_2270_Y	ORF1ab	2270	SRR15154374	20275	G	T	0,992188	2021-03-19	United States
S_30_H	S	30	SRR15154374	21650	A	C	0,0530973	2021-03-19	United States
S_68_NA	S	68	SRR15154374	21764	A	-TACATG	0,899389	2021-03-19	United States
S_143_NA	S	143	SRR15154374	21990	T	-TTA	0,818898	2021-03-19	United States
S_501_Y	S	501	SRR15154374	23063	A	T	0,999561	2021-03-19	United States
S_570_D	S	570	SRR15154374	23271	C	A	0,999424	2021-03-19	United States
S_614_G	S	614	SRR15154374	23403	A	G	0,999608	2021-03-19	United States
S_681_H	S	681	SRR15154374	23604	C	A	0,998001	2021-03-19	United States
S_716_I	S	716	SRR15154374	23709	C	T	0,999363	2021-03-19	United States
S_982_A	S	982	SRR15154374	24506	T	G	1	2021-03-19	United States
S_1118_H	S	1118	SRR15154374	24914	G	C	0,999787	2021-03-19	United States
ORF3a_38_L	ORF3a	38	SRR15154374	25505	A	T	0,999725	2021-03-19	United States
ORF8_27_*	ORF8	27	SRR15154374	27972	C	T	0,99897	2021-03-19	United States
ORF8_52_I	ORF8	52	SRR15154374	28048	G	T	0,999326	2021-03-19	United States
ORF8_73_C	ORF8	73	SRR15154374	28111	A	G	0,999523	2021-03-19	United States
N_3_H	N	3	SRR15154374	28280	G	C	0,998237	2021-03-19	United States
N_3_V	N	3	SRR15154374	28281	A	T	0,998218	2021-03-19	United States
N_3_E	N	3	SRR15154374	28282	T	A	0,998816	2021-03-19	United States
N_203_K	N	203	SRR15154374	28881	G	A	1	2021-03-19	United States
N_204_R	N	204	SRR15154374	28883	G	C	1	2021-03-19	United States
N_235_F	N	235	SRR15154374	28977	C	T	1	2021-03-19	United States
ORF1ab_1001_I	ORF1ab	1001	SRR15154375	3267	C	T	0,999762	2021-03-15	United States
ORF1ab_1708_D	ORF1ab	1708	SRR15154375	5388	C	A	0,99955	2021-03-15	United States
ORF1ab_2230_T	ORF1ab	2230	SRR15154375	6954	T	C	1	2021-03-15	United States
ORF1ab_3674_NA	ORF1ab	3674	SRR15154375	11287	G	-TCTGGTTTT	0,574471	2021-03-15	United States
ORF1ab_314_L	ORF1ab	314	SRR15154375	14408	C	T	0,999342	2021-03-15	United States
ORF1ab_2178_F	ORF1ab	2178	SRR15154375	19999	G	T	1	2021-03-15	United States
S_4_NA	S	4	SRR15154375	21574	T	-C	0,178295	2021-03-15	United States
S_30_H	S	30	SRR15154375	21650	A	C	0,0869565	2021-03-15	United States
S_68_NA	S	68	SRR15154375	21764	A	-TACATG	0,888889	2021-03-15	United States
S_143_NA	S	143	SRR15154375	21990	T	-TTA	0,810284	2021-03-15	United States
S_501_Y	S	501	SRR15154375	23063	A	T	1	2021-03-15	United States
S_570_D	S	570	SRR15154375	23271	C	A	0,999648	2021-03-15	United States
S_614_G	S	614	SRR15154375	23403	A	G	0,999737	2021-03-15	United States
S_681_H	S	681	SRR15154375	23604	C	A	0,999802	2021-03-15	United States
S_704_L	S	704	SRR15154375	23673	C	T	0,999411	2021-03-15	United States
S_716_I	S	716	SRR15154375	23709	C	T	1	2021-03-15	United States
S_982_A	S	982	SRR15154375	24506	T	G	1	2021-03-15	United States
S_1118_H	S	1118	SRR15154375	24914	G	C	0,9999	2021-03-15	United States
ORF3a_151_I	ORF3a	151	SRR15154375	25844	C	T	1	2021-03-15	United States
ORF8_27_*	ORF8	27	SRR15154375	27972	C	T	0,999638	2021-03-15	United States
ORF8_52_I	ORF8	52	SRR15154375	28048	G	T	1	2021-03-15	United States
ORF8_73_C	ORF8	73	SRR15154375	28111	A	G	0,999768	2021-03-15	United States
N_3_H	N	3	SRR15154375	28280	G	C	1	2021-03-15	United States
N_3_V	N	3	SRR15154375	28281	A	T	1	2021-03-15	United States
N_3_E	N	3	SRR15154375	28282	T	A	0,999853	2021-03-15	United States
N_203_K	N	203	SRR15154375	28881	G	A	1	2021-03-15	United States
N_204_R	N	204	SRR15154375	28883	G	C	1	2021-03-15	United States
N_235_F	N	235	SRR15154375	28977	C	T	1	2021-03-15	United States
ORF1ab_941_L	ORF1ab	941	SRR15154376	3086	T	C	1	2021-03-18	United States
ORF1ab_959_S	ORF1ab	959	SRR15154376	3140	C	T	0,999565	2021-03-18	United States
ORF1ab_2139_V	ORF1ab	2139	SRR15154376	6681	C	T	1	2021-03-18	United States
ORF1ab_3255_I	ORF1ab	3255	SRR15154376	10029	C	T	1	2021-03-18	United States
ORF1ab_3618_V	ORF1ab	3618	SRR15154376	11117	A	G	0,999667	2021-03-18	United States
ORF1ab_4175_I	ORF1ab	4175	SRR15154376	12789	C	T	0,99632	2021-03-18	United States
ORF1ab_314_L	ORF1ab	314	SRR15154376	14408	C	T	0,999848	2021-03-18	United States
S_478_K	S	478	SRR15154376	22995	C	A	1	2021-03-18	United States
S_614_G	S	614	SRR15154376	23403	A	G	0,999634	2021-03-18	United States
S_681_H	S	681	SRR15154376	23604	C	A	0,999812	2021-03-18	United States
S_732_A	S	732	SRR15154376	23756	A	G	0,999638	2021-03-18	United States
E_9_I	E	9	SRR15154376	26270	C	T	0,99933	2021-03-18	United States
N_202_C	N	202	SRR15154376	28877	A	T	1	2021-03-18	United States
N_202_T	N	202	SRR15154376	28878	G	C	1	2021-03-18	United States
N_203_K	N	203	SRR15154376	28881	G	A	1	2021-03-18	United States
N_204_R	N	204	SRR15154376	28883	G	C	1	2021-03-18	United States
ORF1ab_1001_I	ORF1ab	1001	SRR15154377	3267	C	T	0,999689	2021-03-17	United States
ORF1ab_1708_D	ORF1ab	1708	SRR15154377	5388	C	A	0,999097	2021-03-17	United States
ORF1ab_2230_T	ORF1ab	2230	SRR15154377	6954	T	C	0,999622	2021-03-17	United States
ORF1ab_2780_L	ORF1ab	2780	SRR15154377	8603	T	C	0,965812	2021-03-17	United States
ORF1ab_3674_NA	ORF1ab	3674	SRR15154377	11287	G	-TCTGGTTTT	0,727994	2021-03-17	United States
ORF1ab_314_L	ORF1ab	314	SRR15154377	14408	C	T	0,999699	2021-03-17	United States
ORF1ab_1383_R	ORF1ab	1383	SRR15154377	17615	A	G	0,999618	2021-03-17	United States
S_30_H	S	30	SRR15154377	21650	A	C	0,0703625	2021-03-17	United States
S_68_NA	S	68	SRR15154377	21764	A	-TACATG	0,917283	2021-03-17	United States
S_143_NA	S	143	SRR15154377	21990	T	-TTA	0,66752	2021-03-17	United States
S_148_T	S	148	SRR15154377	22005	A	C	1	2021-03-17	United States
S_501_Y	S	501	SRR15154377	23063	A	T	0,999804	2021-03-17	United States
S_570_D	S	570	SRR15154377	23271	C	A	0,999651	2021-03-17	United States
S_614_G	S	614	SRR15154377	23403	A	G	0,999749	2021-03-17	United States
S_681_H	S	681	SRR15154377	23604	C	A	0,999685	2021-03-17	United States
S_716_I	S	716	SRR15154377	23709	C	T	1	2021-03-17	United States
S_982_A	S	982	SRR15154377	24506	T	G	0,999795	2021-03-17	United States
S_1118_H	S	1118	SRR15154377	24914	G	C	0,99972	2021-03-17	United States
ORF3a_15_F	ORF3a	15	SRR15154377	25437	G	T	0,999305	2021-03-17	United States
ORF8_8_R	ORF8	8	SRR15154377	27915	G	A	0,998536	2021-03-17	United States
ORF8_27_*	ORF8	27	SRR15154377	27972	C	T	0,999446	2021-03-17	United States
ORF8_52_I	ORF8	52	SRR15154377	28048	G	T	1	2021-03-17	United States
ORF8_73_C	ORF8	73	SRR15154377	28111	A	G	0,999668	2021-03-17	United States
N_3_H	N	3	SRR15154377	28280	G	C	1	2021-03-17	United States
N_3_V	N	3	SRR15154377	28281	A	T	0,999132	2021-03-17	United States
N_3_E	N	3	SRR15154377	28282	T	A	0,999655	2021-03-17	United States
N_203_K	N	203	SRR15154377	28881	G	A	0,999773	2021-03-17	United States
N_204_R	N	204	SRR15154377	28883	G	C	0,999555	2021-03-17	United States
N_235_F	N	235	SRR15154377	28977	C	T	0,99968	2021-03-17	United States
ORF1ab_1001_I	ORF1ab	1001	SRR15154379	3267	C	T	0,998657	2021-03-16	United States
ORF1ab_1708_D	ORF1ab	1708	SRR15154379	5388	C	A	0,999494	2021-03-16	United States
ORF1ab_2230_T	ORF1ab	2230	SRR15154379	6954	T	C	0,999284	2021-03-16	United States
ORF1ab_2780_L	ORF1ab	2780	SRR15154379	8603	T	C	0,99187	2021-03-16	United States
ORF1ab_2792_S	ORF1ab	2792	SRR15154379	8639	C	T	0,989704	2021-03-16	United States
ORF1ab_3674_NA	ORF1ab	3674	SRR15154379	11287	G	-TCTGGTTTT	0,706591	2021-03-16	United States
ORF1ab_314_L	ORF1ab	314	SRR15154379	14408	C	T	0,999273	2021-03-16	United States
ORF1ab_1383_R	ORF1ab	1383	SRR15154379	17615	A	G	0,999441	2021-03-16	United States
ORF1ab_2122_V	ORF1ab	2122	SRR15154379	19831	A	G	0,171336	2021-03-16	United States
S_29_I	S	29	SRR15154379	21648	C	T	1	2021-03-16	United States
S_68_NA	S	68	SRR15154379	21764	A	-TACATG	0,900022	2021-03-16	United States
S_143_NA	S	143	SRR15154379	21990	T	-TTA	0,801292	2021-03-16	United States
S_501_Y	S	501	SRR15154379	23063	A	T	1	2021-03-16	United States
S_570_D	S	570	SRR15154379	23271	C	A	0,999307	2021-03-16	United States
S_614_G	S	614	SRR15154379	23403	A	G	1	2021-03-16	United States
S_681_H	S	681	SRR15154379	23604	C	A	0,999347	2021-03-16	United States
S_716_I	S	716	SRR15154379	23709	C	T	0,999838	2021-03-16	United States
S_982_A	S	982	SRR15154379	24506	T	G	0,999287	2021-03-16	United States
S_1118_H	S	1118	SRR15154379	24914	G	C	1	2021-03-16	United States
ORF3a_15_F	ORF3a	15	SRR15154379	25437	G	T	0,999753	2021-03-16	United States
ORF3a_67_N	ORF3a	67	SRR15154379	25593	G	T	0,99979	2021-03-16	United States
ORF8_5_NA	ORF8	5	SRR15154379	27906	G	+TT	0,131192	2021-03-16	United States
ORF8_5_NA	ORF8	5	SRR15154379	27906	G	+T	0,522047	2021-03-16	United States
ORF8_27_*	ORF8	27	SRR15154379	27972	C	T	0,999066	2021-03-16	United States
ORF8_52_I	ORF8	52	SRR15154379	28048	G	T	0,999687	2021-03-16	United States
ORF8_73_C	ORF8	73	SRR15154379	28111	A	G	0,999481	2021-03-16	United States
N_3_H	N	3	SRR15154379	28280	G	C	0,999451	2021-03-16	United States
N_3_V	N	3	SRR15154379	28281	A	T	0,999437	2021-03-16	United States
N_3_E	N	3	SRR15154379	28282	T	A	0,999725	2021-03-16	United States
N_203_K	N	203	SRR15154379	28881	G	A	1	2021-03-16	United States
N_204_R	N	204	SRR15154379	28883	G	C	0,999158	2021-03-16	United States
N_235_F	N	235	SRR15154379	28977	C	T	0,998171	2021-03-16	United States
ORF1ab_591_V	ORF1ab	591	SRR15154380	2037	C	T	0,999338	2021-03-20	United States
ORF1ab_1001_I	ORF1ab	1001	SRR15154380	3267	C	T	0,999085	2021-03-20	United States
ORF1ab_1708_D	ORF1ab	1708	SRR15154380	5388	C	A	0,999298	2021-03-20	United States
ORF1ab_2230_T	ORF1ab	2230	SRR15154380	6954	T	C	1	2021-03-20	United States
ORF1ab_3674_NA	ORF1ab	3674	SRR15154380	11287	G	-TCTGGTTTT	0,647797	2021-03-20	United States
ORF1ab_314_L	ORF1ab	314	SRR15154380	14408	C	T	0,998381	2021-03-20	United States
S_68_NA	S	68	SRR15154380	21764	A	-TACATG	0,899679	2021-03-20	United States
S_143_NA	S	143	SRR15154380	21990	T	-TTA	0,809351	2021-03-20	United States
S_501_Y	S	501	SRR15154380	23063	A	T	0,999521	2021-03-20	United States
S_570_D	S	570	SRR15154380	23271	C	A	0,999528	2021-03-20	United States
S_614_G	S	614	SRR15154380	23403	A	G	0,999012	2021-03-20	United States
S_681_H	S	681	SRR15154380	23604	C	A	0,9985	2021-03-20	United States
S_716_I	S	716	SRR15154380	23709	C	T	0,998784	2021-03-20	United States
S_982_A	S	982	SRR15154380	24506	T	G	0,998114	2021-03-20	United States
S_1118_H	S	1118	SRR15154380	24914	G	C	0,999299	2021-03-20	United States
ORF3a_131_C	ORF3a	131	SRR15154380	25785	G	T	0,999144	2021-03-20	United States
ORF8_27_*	ORF8	27	SRR15154380	27972	C	T	0,997077	2021-03-20	United States
ORF8_52_I	ORF8	52	SRR15154380	28048	G	T	0,999458	2021-03-20	United States
ORF8_68_*	ORF8	68	SRR15154380	28095	A	T	0,993576	2021-03-20	United States
ORF8_73_C	ORF8	73	SRR15154380	28111	A	G	0,999511	2021-03-20	United States
N_3_H	N	3	SRR15154380	28280	G	C	0,999235	2021-03-20	United States
N_3_V	N	3	SRR15154380	28281	A	T	0,998977	2021-03-20	United States
N_3_E	N	3	SRR15154380	28282	T	A	0,999237	2021-03-20	United States
N_203_K	N	203	SRR15154380	28881	G	A	1	2021-03-20	United States
N_204_R	N	204	SRR15154380	28883	G	C	1	2021-03-20	United States
N_235_F	N	235	SRR15154380	28977	C	T	0,995694	2021-03-20	United States
ORF1ab_265_I	ORF1ab	265	SRR15154381	1059	C	T	0,0622724	2021-03-18	United States
ORF1ab_959_S	ORF1ab	959	SRR15154381	3140	C	T	0,950536	2021-03-18	United States
ORF1ab_2488_F	ORF1ab	2488	SRR15154381	7728	C	T	0,0829258	2021-03-18	United States
ORF1ab_3201_P	ORF1ab	3201	SRR15154381	9867	T	C	0,0531758	2021-03-18	United States
ORF1ab_3255_I	ORF1ab	3255	SRR15154381	10029	C	T	0,9375	2021-03-18	United States
ORF1ab_3618_V	ORF1ab	3618	SRR15154381	11117	A	G	0,904163	2021-03-18	United States
ORF1ab_4175_I	ORF1ab	4175	SRR15154381	12789	C	T	0,87788	2021-03-18	United States
ORF1ab_314_L	ORF1ab	314	SRR15154381	14408	C	T	0,999211	2021-03-18	United States
ORF1ab_1011_H	ORF1ab	1011	SRR15154381	16500	A	C	0,0730061	2021-03-18	United States
S_5_F	S	5	SRR15154381	21575	C	T	0,123457	2021-03-18	United States
S_30_H	S	30	SRR15154381	21650	A	C	0,173387	2021-03-18	United States
S_95_I	S	95	SRR15154381	21846	C	T	0,0968224	2021-03-18	United States
S_253_G	S	253	SRR15154381	22320	A	G	0,153773	2021-03-18	United States
S_478_K	S	478	SRR15154381	22995	C	A	0,840529	2021-03-18	United States
S_484_K	S	484	SRR15154381	23012	G	A	0,139771	2021-03-18	United States
S_614_G	S	614	SRR15154381	23403	A	G	0,999626	2021-03-18	United States
S_681_H	S	681	SRR15154381	23604	C	A	0,925517	2021-03-18	United States
S_701_V	S	701	SRR15154381	23664	C	T	0,0775293	2021-03-18	United States
S_732_A	S	732	SRR15154381	23756	A	G	0,926068	2021-03-18	United States
S_813_N	S	813	SRR15154381	24000	G	A	0,0852713	2021-03-18	United States
ORF3a_42_L	ORF3a	42	SRR15154381	25517	C	T	0,132272	2021-03-18	United States
ORF3a_57_H	ORF3a	57	SRR15154381	25563	G	T	0,0737015	2021-03-18	United States
ORF8_4_P	ORF8	4	SRR15154381	27904	T	C	0,912578	2021-03-18	United States
ORF8_11_I	ORF8	11	SRR15154381	27925	C	T	0,0861359	2021-03-18	United States
N_199_L	N	199	SRR15154381	28869	C	T	0,192261	2021-03-18	United States
N_203_K	N	203	SRR15154381	28881	G	A	0,58841	2021-03-18	United States
N_204_R	N	204	SRR15154381	28883	G	C	0,613603	2021-03-18	United States
N_234_I	N	234	SRR15154381	28975	G	A	0,145266	2021-03-18	United States
ORF1ab_599_V	ORF1ab	599	SRR15154382	2061	C	T	0,998857	2021-03-18	United States
ORF1ab_1001_I	ORF1ab	1001	SRR15154382	3267	C	T	0,999036	2021-03-18	United States
ORF1ab_1708_D	ORF1ab	1708	SRR15154382	5388	C	A	0,998956	2021-03-18	United States
ORF1ab_2230_T	ORF1ab	2230	SRR15154382	6954	T	C	1	2021-03-18	United States
ORF1ab_3674_NA	ORF1ab	3674	SRR15154382	11287	G	-TCTGGTTTT	0,639276	2021-03-18	United States
ORF1ab_3966_R	ORF1ab	3966	SRR15154382	12162	A	G	0,999788	2021-03-18	United States
ORF1ab_314_L	ORF1ab	314	SRR15154382	14408	C	T	0,998549	2021-03-18	United States
ORF1ab_797_I	ORF1ab	797	SRR15154382	15857	C	T	0,995807	2021-03-18	United States
ORF1ab_1383_R	ORF1ab	1383	SRR15154382	17615	A	G	0,99957	2021-03-18	United States
ORF1ab_1815_Y	ORF1ab	1815	SRR15154382	18910	G	T	0,999122	2021-03-18	United States
ORF1ab_2270_Y	ORF1ab	2270	SRR15154382	20275	G	T	1	2021-03-18	United States
S_68_NA	S	68	SRR15154382	21764	A	-TACATG	0,901658	2021-03-18	United States
S_143_NA	S	143	SRR15154382	21990	T	-TTA	0,799584	2021-03-18	United States
S_501_Y	S	501	SRR15154382	23063	A	T	0,999271	2021-03-18	United States
S_570_D	S	570	SRR15154382	23271	C	A	0,999138	2021-03-18	United States
S_614_G	S	614	SRR15154382	23403	A	G	0,999466	2021-03-18	United States
S_681_H	S	681	SRR15154382	23604	C	A	1	2021-03-18	United States
S_716_I	S	716	SRR15154382	23709	C	T	0,999716	2021-03-18	United States
S_982_A	S	982	SRR15154382	24506	T	G	0,999605	2021-03-18	United States
S_1118_H	S	1118	SRR15154382	24914	G	C	0,999272	2021-03-18	United States
ORF8_27_*	ORF8	27	SRR15154382	27972	C	T	1	2021-03-18	United States
ORF8_52_I	ORF8	52	SRR15154382	28048	G	T	0,997963	2021-03-18	United States
ORF8_73_C	ORF8	73	SRR15154382	28111	A	G	0,999529	2021-03-18	United States
N_3_H	N	3	SRR15154382	28280	G	C	0,999752	2021-03-18	United States
N_3_V	N	3	SRR15154382	28281	A	T	0,99925	2021-03-18	United States
N_3_E	N	3	SRR15154382	28282	T	A	0,999004	2021-03-18	United States
N_203_K	N	203	SRR15154382	28881	G	A	0,998024	2021-03-18	United States
N_204_R	N	204	SRR15154382	28883	G	C	1	2021-03-18	United States
N_235_F	N	235	SRR15154382	28977	C	T	1	2021-03-18	United States
ORF1ab_1001_I	ORF1ab	1001	SRR15154383	3267	C	T	0,99885	2021-03-18	United States
ORF1ab_1708_D	ORF1ab	1708	SRR15154383	5388	C	A	0,999688	2021-03-18	United States
ORF1ab_2230_T	ORF1ab	2230	SRR15154383	6954	T	C	0,998523	2021-03-18	United States
ORF1ab_2780_L	ORF1ab	2780	SRR15154383	8603	T	C	0,991736	2021-03-18	United States
ORF1ab_3674_NA	ORF1ab	3674	SRR15154383	11287	G	-TCTGGTTTT	0,615971	2021-03-18	United States
ORF1ab_314_L	ORF1ab	314	SRR15154383	14408	C	T	0,999603	2021-03-18	United States
ORF1ab_1383_R	ORF1ab	1383	SRR15154383	17615	A	G	0,999713	2021-03-18	United States
ORF1ab_1695_G	ORF1ab	1695	SRR15154383	18550	A	G	0,999824	2021-03-18	United States
S_30_H	S	30	SRR15154383	21650	A	C	0,104348	2021-03-18	United States
S_68_NA	S	68	SRR15154383	21764	A	-TACATG	0,897271	2021-03-18	United States
S_143_NA	S	143	SRR15154383	21990	T	-TTA	0,805164	2021-03-18	United States
S_501_Y	S	501	SRR15154383	23063	A	T	1	2021-03-18	United States
S_570_D	S	570	SRR15154383	23271	C	A	0,999263	2021-03-18	United States
S_614_G	S	614	SRR15154383	23403	A	G	0,999892	2021-03-18	United States
S_681_H	S	681	SRR15154383	23604	C	A	0,999857	2021-03-18	United States
S_716_I	S	716	SRR15154383	23709	C	T	0,999729	2021-03-18	United States
S_982_A	S	982	SRR15154383	24506	T	G	0,99978	2021-03-18	United States
S_1118_H	S	1118	SRR15154383	24914	G	C	0,999521	2021-03-18	United States
ORF3a_15_F	ORF3a	15	SRR15154383	25437	G	T	0,999659	2021-03-18	United States
ORF3a_155_Y	ORF3a	155	SRR15154383	25855	G	T	0,0676254	2021-03-18	United States
M_89_S	M	89	SRR15154383	26787	G	A	0,999468	2021-03-18	United States
ORF8_27_*	ORF8	27	SRR15154383	27972	C	T	0,999741	2021-03-18	United States
ORF8_52_I	ORF8	52	SRR15154383	28048	G	T	0,999666	2021-03-18	United States
ORF8_73_C	ORF8	73	SRR15154383	28111	A	G	0,999646	2021-03-18	United States
N_3_H	N	3	SRR15154383	28280	G	C	0,999816	2021-03-18	United States
N_3_V	N	3	SRR15154383	28281	A	T	1	2021-03-18	United States
N_3_E	N	3	SRR15154383	28282	T	A	0,999263	2021-03-18	United States
N_141_I	N	141	SRR15154383	28695	C	T	0,16524	2021-03-18	United States
N_203_K	N	203	SRR15154383	28881	G	A	1	2021-03-18	United States
N_204_R	N	204	SRR15154383	28883	G	C	1	2021-03-18	United States
N_235_F	N	235	SRR15154383	28977	C	T	0,998243	2021-03-18	United States
N_398_V	N	398	SRR15154383	29466	C	T	0,999479	2021-03-18	United States
ORF1ab_265_I	ORF1ab	265	SRR15154384	1059	C	T	0,998704	2021-03-18	United States
ORF1ab_1679_S	ORF1ab	1679	SRR15154384	5300	G	T	0,999194	2021-03-18	United States
ORF1ab_3162_E	ORF1ab	3162	SRR15154384	9749	A	G	0,999274	2021-03-18	United States
ORF1ab_3201_P	ORF1ab	3201	SRR15154384	9867	T	C	0,998652	2021-03-18	United States
ORF1ab_3209_V	ORF1ab	3209	SRR15154384	9891	C	T	0,998289	2021-03-18	United States
ORF1ab_3593_F	ORF1ab	3593	SRR15154384	11042	G	T	0,998921	2021-03-18	United States
ORF1ab_3674_NA	ORF1ab	3674	SRR15154384	11287	G	-TCTGGTTTT	0,610674	2021-03-18	United States
ORF1ab_3829_F	ORF1ab	3829	SRR15154384	11750	C	T	0,1102	2021-03-18	United States
ORF1ab_3847_I	ORF1ab	3847	SRR15154384	11804	G	A	0,99964	2021-03-18	United States
ORF1ab_314_L	ORF1ab	314	SRR15154384	14408	C	T	0,999433	2021-03-18	United States
S_80_G	S	80	SRR15154384	21801	A	G	0,997788	2021-03-18	United States
S_143_NA	S	143	SRR15154384	21990	T	-TTA	0,833333	2021-03-18	United States
S_157_S	S	157	SRR15154384	22032	T	C	0,999051	2021-03-18	United States
S_181_V	S	181	SRR15154384	22104	G	T	0,47937	2021-03-18	United States
S_452_R	S	452	SRR15154384	22917	T	G	0,999453	2021-03-18	United States
S_614_G	S	614	SRR15154384	23403	A	G	0,999217	2021-03-18	United States
S_859_N	S	859	SRR15154384	24138	C	A	0,999418	2021-03-18	United States
S_950_H	S	950	SRR15154384	24410	G	C	0,998208	2021-03-18	United States
ORF3a_42_L	ORF3a	42	SRR15154384	25517	C	T	0,999364	2021-03-18	United States
ORF3a_57_H	ORF3a	57	SRR15154384	25563	G	T	0,998398	2021-03-18	United States
ORF3a_104_L	ORF3a	104	SRR15154384	25703	C	T	0,991438	2021-03-18	United States
ORF8_11_I	ORF8	11	SRR15154384	27925	C	T	1	2021-03-18	United States
ORF8_51_S	ORF8	51	SRR15154384	28044	G	T	1	2021-03-18	United States
ORF8_118_V	ORF8	118	SRR15154384	28245	T	G	0,999544	2021-03-18	United States
ORF8_119_NA	ORF8	119	SRR15154384	28250	T	+CTG	0,547629	2021-03-18	United States
ORF8_120_NA	ORF8	120	SRR15154384	28253	C	-A	0,995194	2021-03-18	United States
N_205_I	N	205	SRR15154384	28887	C	T	0,998654	2021-03-18	United States
N_234_I	N	234	SRR15154384	28975	G	A	1	2021-03-18	United States
ORF1ab_84_NA	ORF1ab	84	SRR15154386	517	T	-ATG	0,092724	2021-03-18	United States
ORF1ab_184_C	ORF1ab	184	SRR15154386	815	C	T	0,053941	2021-03-18	United States
ORF1ab_591_V	ORF1ab	591	SRR15154386	2037	C	T	1	2021-03-18	United States
ORF1ab_1001_I	ORF1ab	1001	SRR15154386	3267	C	T	0,999276	2021-03-18	United States
ORF1ab_1708_D	ORF1ab	1708	SRR15154386	5388	C	A	0,999015	2021-03-18	United States
ORF1ab_1758_L	ORF1ab	1758	SRR15154386	5538	A	T	0,125523	2021-03-18	United States
ORF1ab_2230_T	ORF1ab	2230	SRR15154386	6954	T	C	1	2021-03-18	United States
ORF1ab_3604_L	ORF1ab	3604	SRR15154386	11075	T	C	0,0657791	2021-03-18	United States
ORF1ab_3674_NA	ORF1ab	3674	SRR15154386	11287	G	-TCTGGTTTT	0,607733	2021-03-18	United States
ORF1ab_314_L	ORF1ab	314	SRR15154386	14408	C	T	0,99827	2021-03-18	United States
ORF1ab_1538_I	ORF1ab	1538	SRR15154386	18079	G	A	0,999412	2021-03-18	United States
S_15_F	S	15	SRR15154386	21606	G	T	0,0869565	2021-03-18	United States
S_30_H	S	30	SRR15154386	21650	A	C	0,0609756	2021-03-18	United States
S_68_NA	S	68	SRR15154386	21764	A	-TACATG	0,89385	2021-03-18	United States
S_143_NA	S	143	SRR15154386	21990	T	-TTA	0,80396	2021-03-18	United States
S_501_Y	S	501	SRR15154386	23063	A	T	0,999512	2021-03-18	United States
S_570_D	S	570	SRR15154386	23271	C	A	0,998931	2021-03-18	United States
S_614_G	S	614	SRR15154386	23403	A	G	0,998597	2021-03-18	United States
S_681_H	S	681	SRR15154386	23604	C	A	0,999082	2021-03-18	United States
S_716_I	S	716	SRR15154386	23709	C	T	0,99909	2021-03-18	United States
S_982_A	S	982	SRR15154386	24506	T	G	1	2021-03-18	United States
S_1118_H	S	1118	SRR15154386	24914	G	C	0,999373	2021-03-18	United States
ORF3a_131_C	ORF3a	131	SRR15154386	25785	G	T	0,998921	2021-03-18	United States
ORF8_27_*	ORF8	27	SRR15154386	27972	C	T	0,998829	2021-03-18	United States
ORF8_52_I	ORF8	52	SRR15154386	28048	G	T	0,999496	2021-03-18	United States
ORF8_68_*	ORF8	68	SRR15154386	28095	A	T	0,996898	2021-03-18	United States
ORF8_73_C	ORF8	73	SRR15154386	28111	A	G	0,999814	2021-03-18	United States
N_3_H	N	3	SRR15154386	28280	G	C	0,999763	2021-03-18	United States
N_3_V	N	3	SRR15154386	28281	A	T	1	2021-03-18	United States
N_3_E	N	3	SRR15154386	28282	T	A	0,998813	2021-03-18	United States
N_203_K	N	203	SRR15154386	28881	G	A	1	2021-03-18	United States
N_204_R	N	204	SRR15154386	28883	G	C	1	2021-03-18	United States
N_235_F	N	235	SRR15154386	28977	C	T	1	2021-03-18	United States
ORF1ab_486_V	ORF1ab	486	SRR15154387	1722	C	T	0,998268	2021-03-22	United States
ORF1ab_498_V	ORF1ab	498	SRR15154387	1758	C	T	0,998728	2021-03-22	United States
ORF1ab_2474_A	ORF1ab	2474	SRR15154387	7685	T	G	0,993242	2021-03-22	United States
ORF1ab_314_L	ORF1ab	314	SRR15154387	14408	C	T	0,999237	2021-03-22	United States
ORF1ab_1362_R	ORF1ab	1362	SRR15154387	17551	G	A	0,999324	2021-03-22	United States
ORF1ab_1936_H	ORF1ab	1936	SRR15154387	19274	C	A	0,998601	2021-03-22	United States
S_152_L	S	152	SRR15154387	22017	G	T	0,998596	2021-03-22	United States
S_222_V	S	222	SRR15154387	22227	C	T	0,996795	2021-03-22	United States
S_255_F	S	255	SRR15154387	22326	C	T	0,99639	2021-03-22	United States
S_484_K	S	484	SRR15154387	23012	G	A	1	2021-03-22	United States
S_614_G	S	614	SRR15154387	23403	A	G	1	2021-03-22	United States
S_769_V	S	769	SRR15154387	23868	G	T	0,999317	2021-03-22	United States
M_28_L	M	28	SRR15154387	26604	T	C	0,999268	2021-03-22	United States
N_187_L	N	187	SRR15154387	28833	C	T	0,999729	2021-03-22	United States
N_203_K	N	203	SRR15154387	28881	G	A	0,998384	2021-03-22	United States
N_204_R	N	204	SRR15154387	28883	G	C	0,999614	2021-03-22	United States
N_418_H	N	418	SRR15154387	29527	G	T	0,998603	2021-03-22	United States
ORF1ab_265_I	ORF1ab	265	SRR15154388	1059	C	T	1	2021-03-17	United States
ORF1ab_952_D	ORF1ab	952	SRR15154388	3121	A	C	1	2021-03-17	United States
ORF1ab_2606_I	ORF1ab	2606	SRR15154388	8083	G	A	0,999717	2021-03-17	United States
ORF1ab_3352_F	ORF1ab	3352	SRR15154388	10319	C	T	0,99958	2021-03-17	United States
ORF1ab_3790_F	ORF1ab	3790	SRR15154388	11634	G	T	0,999815	2021-03-17	United States
ORF1ab_4261_S	ORF1ab	4261	SRR15154388	13046	C	T	0,999457	2021-03-17	United States
ORF1ab_314_L	ORF1ab	314	SRR15154388	14408	C	T	1	2021-03-17	United States
ORF1ab_1653_D	ORF1ab	1653	SRR15154388	18424	A	G	0,999919	2021-03-17	United States
S_30_H	S	30	SRR15154388	21650	A	C	0,207668	2021-03-17	United States
S_614_G	S	614	SRR15154388	23403	A	G	0,999732	2021-03-17	United States
ORF3a_57_H	ORF3a	57	SRR15154388	25563	G	T	1	2021-03-17	United States
ORF3a_151_I	ORF3a	151	SRR15154388	25844	C	T	0,99987	2021-03-17	United States
ORF3a_172_V	ORF3a	172	SRR15154388	25907	G	T	0,998209	2021-03-17	United States
ORF8_24_L	ORF8	24	SRR15154388	27964	C	T	1	2021-03-17	United States
N_67_S	N	67	SRR15154388	28472	C	T	0,999355	2021-03-17	United States
N_199_L	N	199	SRR15154388	28869	C	T	0,999638	2021-03-17	United States
N_377_Y	N	377	SRR15154388	29402	G	T	1	2021-03-17	United States
ORF10_22_I	ORF10	22	SRR15154388	29622	A	T	1	2021-03-17	United States
ORF1ab_265_I	ORF1ab	265	SRR15154389	1059	C	T	0,999185	2021-03-20	United States
ORF1ab_2351_S	ORF1ab	2351	SRR15154389	7317	T	C	0,0576271	2021-03-20	United States
ORF1ab_2606_I	ORF1ab	2606	SRR15154389	8083	G	A	0,999115	2021-03-20	United States
ORF1ab_2625_F	ORF1ab	2625	SRR15154389	8139	C	T	0,999547	2021-03-20	United States
ORF1ab_3352_F	ORF1ab	3352	SRR15154389	10319	C	T	0,999558	2021-03-20	United States
ORF1ab_314_L	ORF1ab	314	SRR15154389	14408	C	T	0,998934	2021-03-20	United States
ORF1ab_1653_D	ORF1ab	1653	SRR15154389	18424	A	G	1	2021-03-20	United States
S_614_G	S	614	SRR15154389	23403	A	G	0,99941	2021-03-20	United States
S_640_F	S	640	SRR15154389	23481	C	T	0,999568	2021-03-20	United States
ORF3a_57_H	ORF3a	57	SRR15154389	25563	G	T	0,999412	2021-03-20	United States
ORF3a_172_V	ORF3a	172	SRR15154389	25907	G	T	0,998723	2021-03-20	United States
ORF8_24_L	ORF8	24	SRR15154389	27964	C	T	0,999314	2021-03-20	United States
N_67_S	N	67	SRR15154389	28472	C	T	0,999252	2021-03-20	United States
N_199_L	N	199	SRR15154389	28869	C	T	1	2021-03-20	United States
N_377_Y	N	377	SRR15154389	29402	G	T	1	2021-03-20	United States
ORF1ab_599_V	ORF1ab	599	SRR15154391	2061	C	T	1	2021-03-18	United States
ORF1ab_1001_I	ORF1ab	1001	SRR15154391	3267	C	T	0,999305	2021-03-18	United States
ORF1ab_1708_D	ORF1ab	1708	SRR15154391	5388	C	A	0,998955	2021-03-18	United States
ORF1ab_3606_NA	ORF1ab	3606	SRR15154391	11082	T	-G	0,143391	2021-03-18	United States
ORF1ab_3606_F	ORF1ab	3606	SRR15154391	11083	G	T	0,997764	2021-03-18	United States
ORF1ab_3674_NA	ORF1ab	3674	SRR15154391	11287	G	-TCTGGTTTT	0,544985	2021-03-18	United States
ORF1ab_3966_R	ORF1ab	3966	SRR15154391	12162	A	G	0,999312	2021-03-18	United States
ORF1ab_314_L	ORF1ab	314	SRR15154391	14408	C	T	0,999329	2021-03-18	United States
ORF1ab_1383_R	ORF1ab	1383	SRR15154391	17615	A	G	0,999784	2021-03-18	United States
ORF1ab_1681_F	ORF1ab	1681	SRR15154391	18508	C	T	0,107682	2021-03-18	United States
S_68_NA	S	68	SRR15154391	21764	A	-TACATG	0,903979	2021-03-18	United States
S_143_NA	S	143	SRR15154391	21990	T	-TTA	0,81362	2021-03-18	United States
S_501_Y	S	501	SRR15154391	23063	A	T	1	2021-03-18	United States
S_570_D	S	570	SRR15154391	23271	C	A	0,999038	2021-03-18	United States
S_614_G	S	614	SRR15154391	23403	A	G	0,999168	2021-03-18	United States
S_681_H	S	681	SRR15154391	23604	C	A	0,999586	2021-03-18	United States
S_716_I	S	716	SRR15154391	23709	C	T	0,999593	2021-03-18	United States
S_982_A	S	982	SRR15154391	24506	T	G	0,999549	2021-03-18	United States
S_1118_H	S	1118	SRR15154391	24914	G	C	1	2021-03-18	United States
ORF8_27_*	ORF8	27	SRR15154391	27972	C	T	0,999722	2021-03-18	United States
ORF8_52_I	ORF8	52	SRR15154391	28048	G	T	0,999637	2021-03-18	United States
ORF8_73_C	ORF8	73	SRR15154391	28111	A	G	0,999611	2021-03-18	United States
N_3_H	N	3	SRR15154391	28280	G	C	0,999754	2021-03-18	United States
N_3_V	N	3	SRR15154391	28281	A	T	0,999504	2021-03-18	United States
N_3_E	N	3	SRR15154391	28282	T	A	0,99951	2021-03-18	United States
N_203_K	N	203	SRR15154391	28881	G	A	1	2021-03-18	United States
N_204_R	N	204	SRR15154391	28883	G	C	1	2021-03-18	United States
N_235_F	N	235	SRR15154391	28977	C	T	0,997738	2021-03-18	United States
ORF1ab_265_I	ORF1ab	265	SRR15154393	1059	C	T	0,997809	2021-03-17	United States
ORF1ab_840_S	ORF1ab	840	SRR15154393	2784	A	G	0,999079	2021-03-17	United States
ORF1ab_3201_P	ORF1ab	3201	SRR15154393	9867	T	C	0,998394	2021-03-17	United States
ORF1ab_3674_NA	ORF1ab	3674	SRR15154393	11287	G	-TCTGGTTTT	0,697457	2021-03-17	United States
ORF1ab_314_L	ORF1ab	314	SRR15154393	14408	C	T	0,999495	2021-03-17	United States
ORF1ab_592_I	ORF1ab	592	SRR15154393	15243	G	T	0,999599	2021-03-17	United States
ORF1ab_1011_H	ORF1ab	1011	SRR15154393	16500	A	C	0,998851	2021-03-17	United States
S_5_F	S	5	SRR15154393	21575	C	T	0,998039	2021-03-17	United States
S_30_H	S	30	SRR15154393	21650	A	C	0,0885668	2021-03-17	United States
S_95_I	S	95	SRR15154393	21846	C	T	0,999235	2021-03-17	United States
S_253_G	S	253	SRR15154393	22320	A	G	0,999509	2021-03-17	United States
S_484_K	S	484	SRR15154393	23012	G	A	0,999182	2021-03-17	United States
S_614_G	S	614	SRR15154393	23403	A	G	0,999668	2021-03-17	United States
S_701_V	S	701	SRR15154393	23664	C	T	0,998804	2021-03-17	United States
ORF3a_42_L	ORF3a	42	SRR15154393	25517	C	T	0,997551	2021-03-17	United States
ORF3a_57_H	ORF3a	57	SRR15154393	25563	G	T	0,99851	2021-03-17	United States
ORF8_11_I	ORF8	11	SRR15154393	27925	C	T	0,996596	2021-03-17	United States
N_199_L	N	199	SRR15154393	28869	C	T	0,998018	2021-03-17	United States
N_234_I	N	234	SRR15154393	28975	G	A	0,998332	2021-03-17	United States
ORF1ab_45_Y	ORF1ab	45	SRR15154394	398	C	T	0,997387	2021-03-20	United States
ORF1ab_1001_I	ORF1ab	1001	SRR15154394	3267	C	T	0,999382	2021-03-20	United States
ORF1ab_1708_D	ORF1ab	1708	SRR15154394	5388	C	A	0,999275	2021-03-20	United States
ORF1ab_2061_F	ORF1ab	2061	SRR15154394	6446	G	T	0,998817	2021-03-20	United States
ORF1ab_2230_T	ORF1ab	2230	SRR15154394	6954	T	C	0,998188	2021-03-20	United States
ORF1ab_3674_NA	ORF1ab	3674	SRR15154394	11287	G	-TCTGGTTTT	0,710861	2021-03-20	United States
ORF1ab_218_L	ORF1ab	218	SRR15154394	14120	C	T	0,999183	2021-03-20	United States
ORF1ab_314_L	ORF1ab	314	SRR15154394	14408	C	T	0,998953	2021-03-20	United States
S_68_NA	S	68	SRR15154394	21764	A	-TACATG	0,887107	2021-03-20	United States
S_80_Y	S	80	SRR15154394	21800	G	T	0,998011	2021-03-20	United States
S_143_NA	S	143	SRR15154394	21990	T	-TTA	0,810555	2021-03-20	United States
S_501_Y	S	501	SRR15154394	23063	A	T	1	2021-03-20	United States
S_570_D	S	570	SRR15154394	23271	C	A	0,999278	2021-03-20	United States
S_614_G	S	614	SRR15154394	23403	A	G	0,999503	2021-03-20	United States
S_681_H	S	681	SRR15154394	23604	C	A	0,999264	2021-03-20	United States
S_716_I	S	716	SRR15154394	23709	C	T	0,998379	2021-03-20	United States
S_982_A	S	982	SRR15154394	24506	T	G	0,99959	2021-03-20	United States
S_1118_H	S	1118	SRR15154394	24914	G	C	0,999169	2021-03-20	United States
ORF3a_260_I	ORF3a	260	SRR15154394	26172	G	T	0,998722	2021-03-20	United States
ORF6_61_H	ORF6	61	SRR15154394	27382	G	C	0,999757	2021-03-20	United States
ORF6_61_V	ORF6	61	SRR15154394	27383	A	T	0,999513	2021-03-20	United States
ORF8_27_*	ORF8	27	SRR15154394	27972	C	T	0,99864	2021-03-20	United States
ORF8_52_I	ORF8	52	SRR15154394	28048	G	T	1	2021-03-20	United States
ORF8_64_D	ORF8	64	SRR15154394	28085	G	T	0,99887	2021-03-20	United States
ORF8_68_*	ORF8	68	SRR15154394	28095	A	T	0,996997	2021-03-20	United States
ORF8_73_C	ORF8	73	SRR15154394	28111	A	G	0,999493	2021-03-20	United States
N_3_H	N	3	SRR15154394	28280	G	C	0,999486	2021-03-20	United States
N_3_V	N	3	SRR15154394	28281	A	T	1	2021-03-20	United States
N_3_E	N	3	SRR15154394	28282	T	A	0,998966	2021-03-20	United States
N_203_K	N	203	SRR15154394	28881	G	A	1	2021-03-20	United States
N_204_R	N	204	SRR15154394	28883	G	C	0,999172	2021-03-20	United States
N_235_F	N	235	SRR15154394	28977	C	T	0,997408	2021-03-20	United States
ORF1ab_1001_I	ORF1ab	1001	SRR15154395	3267	C	T	0,999623	2021-03-15	United States
ORF1ab_1202_N	ORF1ab	1202	SRR15154395	3871	G	T	0,256435	2021-03-15	United States
ORF1ab_1708_D	ORF1ab	1708	SRR15154395	5388	C	A	0,999851	2021-03-15	United States
ORF1ab_2230_T	ORF1ab	2230	SRR15154395	6954	T	C	1	2021-03-15	United States
ORF1ab_2780_L	ORF1ab	2780	SRR15154395	8603	T	C	0,997225	2021-03-15	United States
ORF1ab_3674_NA	ORF1ab	3674	SRR15154395	11287	G	-TCTGGTTTT	0,606386	2021-03-15	United States
ORF1ab_4065_A	ORF1ab	4065	SRR15154395	12458	A	G	0,191991	2021-03-15	United States
ORF1ab_314_L	ORF1ab	314	SRR15154395	14408	C	T	0,999559	2021-03-15	United States
ORF1ab_1383_R	ORF1ab	1383	SRR15154395	17615	A	G	0,999839	2021-03-15	United States
ORF1ab_1695_G	ORF1ab	1695	SRR15154395	18550	A	G	0,999904	2021-03-15	United States
S_68_NA	S	68	SRR15154395	21764	A	-TACATG	0,902769	2021-03-15	United States
S_143_NA	S	143	SRR15154395	21990	T	-TTA	0,801449	2021-03-15	United States
S_501_Y	S	501	SRR15154395	23063	A	T	0,999125	2021-03-15	United States
S_570_D	S	570	SRR15154395	23271	C	A	0,999612	2021-03-15	United States
S_614_G	S	614	SRR15154395	23403	A	G	0,999507	2021-03-15	United States
S_681_H	S	681	SRR15154395	23604	C	A	0,999681	2021-03-15	United States
S_716_I	S	716	SRR15154395	23709	C	T	0,99969	2021-03-15	United States
S_982_A	S	982	SRR15154395	24506	T	G	1	2021-03-15	United States
S_1118_H	S	1118	SRR15154395	24914	G	C	0,999668	2021-03-15	United States
S_1226_V	S	1226	SRR15154395	25239	C	T	0,999688	2021-03-15	United States
ORF3a_15_F	ORF3a	15	SRR15154395	25437	G	T	0,99981	2021-03-15	United States
M_89_S	M	89	SRR15154395	26787	G	A	0,999183	2021-03-15	United States
ORF7a_25_I	ORF7a	25	SRR15154395	27467	G	T	0,218543	2021-03-15	United States
ORF8_27_*	ORF8	27	SRR15154395	27972	C	T	1	2021-03-15	United States
ORF8_52_I	ORF8	52	SRR15154395	28048	G	T	0,999585	2021-03-15	United States
ORF8_73_C	ORF8	73	SRR15154395	28111	A	G	0,999582	2021-03-15	United States
N_3_H	N	3	SRR15154395	28280	G	C	0,999806	2021-03-15	United States
N_3_V	N	3	SRR15154395	28281	A	T	0,999609	2021-03-15	United States
N_3_E	N	3	SRR15154395	28282	T	A	0,999611	2021-03-15	United States
N_203_K	N	203	SRR15154395	28881	G	A	1	2021-03-15	United States
N_204_R	N	204	SRR15154395	28883	G	C	1	2021-03-15	United States
N_235_F	N	235	SRR15154395	28977	C	T	1	2021-03-15	United States
N_398_V	N	398	SRR15154395	29466	C	T	1	2021-03-15	United States
ORF1ab_2177_P	ORF1ab	2177	SRR15154396	6795	T	C	0,0680147	2021-03-27	United States
ORF1ab_3468_V	ORF1ab	3468	SRR15154396	10667	T	G	1	2021-03-27	United States
ORF1ab_3930_F	ORF1ab	3930	SRR15154396	12053	C	T	0,999067	2021-03-27	United States
ORF1ab_314_L	ORF1ab	314	SRR15154396	14408	C	T	1	2021-03-27	United States
ORF1ab_1503_E	ORF1ab	1503	SRR15154396	17976	C	A	0,999044	2021-03-27	United States
S_30_H	S	30	SRR15154396	21650	A	C	0,097561	2021-03-27	United States
S_484_K	S	484	SRR15154396	23012	G	A	0,998339	2021-03-27	United States
S_614_G	S	614	SRR15154396	23403	A	G	0,999202	2021-03-27	United States
S_1176_F	S	1176	SRR15154396	25088	G	T	0,998821	2021-03-27	United States
N_119_S	N	119	SRR15154396	28628	G	T	0,998421	2021-03-27	United States
N_203_K	N	203	SRR15154396	28881	G	A	1	2021-03-27	United States
N_204_R	N	204	SRR15154396	28883	G	C	1	2021-03-27	United States
N_234_I	N	234	SRR15154396	28975	G	T	0,99569	2021-03-27	United States
ORF1ab_24_C	ORF1ab	24	SRR15154399	335	C	T	0,99889	2021-03-20	United States
ORF1ab_265_I	ORF1ab	265	SRR15154399	1059	C	T	1	2021-03-20	United States
ORF1ab_4205_V	ORF1ab	4205	SRR15154399	12878	A	G	0,999282	2021-03-20	United States
ORF1ab_314_L	ORF1ab	314	SRR15154399	14408	C	T	0,998861	2021-03-20	United States
ORF1ab_1183_Y	ORF1ab	1183	SRR15154399	17014	G	T	0,998701	2021-03-20	United States
S_13_I	S	13	SRR15154399	21600	G	T	1	2021-03-20	United States
S_30_H	S	30	SRR15154399	21650	A	C	0,0514706	2021-03-20	United States
S_152_C	S	152	SRR15154399	22018	G	T	0,998126	2021-03-20	United States
S_452_R	S	452	SRR15154399	22917	T	G	1	2021-03-20	United States
S_614_G	S	614	SRR15154399	23403	A	G	0,99953	2021-03-20	United States
ORF3a_57_H	ORF3a	57	SRR15154399	25563	G	T	0,999306	2021-03-20	United States
M_125_Y	M	125	SRR15154399	26895	C	T	0,219785	2021-03-20	United States
ORF1ab_224_I	ORF1ab	224	SRR15154400	936	C	T	0,999603	2021-03-18	United States
ORF1ab_953_Y	ORF1ab	953	SRR15154400	3122	G	T	0,998499	2021-03-18	United States
ORF1ab_959_S	ORF1ab	959	SRR15154400	3140	C	T	0,999824	2021-03-18	United States
ORF1ab_3255_I	ORF1ab	3255	SRR15154400	10029	C	T	0,999246	2021-03-18	United States
ORF1ab_3618_V	ORF1ab	3618	SRR15154400	11117	A	G	0,99944	2021-03-18	United States
ORF1ab_4175_I	ORF1ab	4175	SRR15154400	12789	C	T	0,990255	2021-03-18	United States
ORF1ab_314_L	ORF1ab	314	SRR15154400	14408	C	T	0,999166	2021-03-18	United States
S_478_K	S	478	SRR15154400	22995	C	A	0,99866	2021-03-18	United States
S_614_G	S	614	SRR15154400	23403	A	G	0,999514	2021-03-18	United States
S_681_H	S	681	SRR15154400	23604	C	A	0,999631	2021-03-18	United States
S_732_A	S	732	SRR15154400	23756	A	G	0,999633	2021-03-18	United States
ORF3a_60_F	ORF3a	60	SRR15154400	25571	C	T	0,999529	2021-03-18	United States
N_203_K	N	203	SRR15154400	28881	G	A	0,999237	2021-03-18	United States
N_204_R	N	204	SRR15154400	28883	G	C	1	2021-03-18	United States
ORF1ab_599_V	ORF1ab	599	SRR15154401	2061	C	T	0,998426	2021-03-19	United States
ORF1ab_1001_I	ORF1ab	1001	SRR15154401	3267	C	T	0,998885	2021-03-19	United States
ORF1ab_1708_D	ORF1ab	1708	SRR15154401	5388	C	A	0,999528	2021-03-19	United States
ORF1ab_2230_T	ORF1ab	2230	SRR15154401	6954	T	C	0,998678	2021-03-19	United States
ORF1ab_3674_NA	ORF1ab	3674	SRR15154401	11287	G	-TCTGGTTTT	0,710328	2021-03-19	United States
ORF1ab_3966_R	ORF1ab	3966	SRR15154401	12162	A	G	0,999549	2021-03-19	United States
ORF1ab_314_L	ORF1ab	314	SRR15154401	14408	C	T	0,999581	2021-03-19	United States
ORF1ab_1383_R	ORF1ab	1383	SRR15154401	17615	A	G	0,998982	2021-03-19	United States
ORF1ab_2270_Y	ORF1ab	2270	SRR15154401	20275	G	T	1	2021-03-19	United States
S_68_NA	S	68	SRR15154401	21764	A	-TACATG	0,878486	2021-03-19	United States
S_143_NA	S	143	SRR15154401	21990	T	-TTA	0,800834	2021-03-19	United States
S_501_Y	S	501	SRR15154401	23063	A	T	0,998817	2021-03-19	United States
S_570_D	S	570	SRR15154401	23271	C	A	0,999384	2021-03-19	United States
S_614_G	S	614	SRR15154401	23403	A	G	0,999698	2021-03-19	United States
S_681_H	S	681	SRR15154401	23604	C	A	0,999122	2021-03-19	United States
S_716_I	S	716	SRR15154401	23709	C	T	0,999482	2021-03-19	United States
S_982_A	S	982	SRR15154401	24506	T	G	0,999222	2021-03-19	United States
S_1118_H	S	1118	SRR15154401	24914	G	C	0,99958	2021-03-19	United States
ORF3a_38_L	ORF3a	38	SRR15154401	25505	A	T	0,999268	2021-03-19	United States
ORF8_27_*	ORF8	27	SRR15154401	27972	C	T	0,998108	2021-03-19	United States
ORF8_52_I	ORF8	52	SRR15154401	28048	G	T	0,999686	2021-03-19	United States
ORF8_73_C	ORF8	73	SRR15154401	28111	A	G	0,999686	2021-03-19	United States
N_3_H	N	3	SRR15154401	28280	G	C	0,999049	2021-03-19	United States
N_3_V	N	3	SRR15154401	28281	A	T	0,998799	2021-03-19	United States
N_3_E	N	3	SRR15154401	28282	T	A	0,998805	2021-03-19	United States
N_203_K	N	203	SRR15154401	28881	G	A	0,998763	2021-03-19	United States
N_204_R	N	204	SRR15154401	28883	G	C	0,999194	2021-03-19	United States
N_235_F	N	235	SRR15154401	28977	C	T	0,999397	2021-03-19	United States
ORF1ab_1001_I	ORF1ab	1001	SRR15154402	3267	C	T	0,999655	2021-03-20	United States
ORF1ab_1708_D	ORF1ab	1708	SRR15154402	5388	C	A	1	2021-03-20	United States
ORF1ab_2230_T	ORF1ab	2230	SRR15154402	6954	T	C	1	2021-03-20	United States
ORF1ab_3674_NA	ORF1ab	3674	SRR15154402	11287	G	-TCTGGTTTT	0,729765	2021-03-20	United States
ORF1ab_4065_A	ORF1ab	4065	SRR15154402	12458	A	G	0,0544875	2021-03-20	United States
ORF1ab_218_L	ORF1ab	218	SRR15154402	14120	C	T	1	2021-03-20	United States
ORF1ab_314_L	ORF1ab	314	SRR15154402	14408	C	T	0,999269	2021-03-20	United States
S_30_H	S	30	SRR15154402	21650	A	C	0,0860656	2021-03-20	United States
S_68_NA	S	68	SRR15154402	21764	A	-TACATG	0,897041	2021-03-20	United States
S_143_NA	S	143	SRR15154402	21990	T	-TTA	0,813343	2021-03-20	United States
S_501_Y	S	501	SRR15154402	23063	A	T	0,999789	2021-03-20	United States
S_570_D	S	570	SRR15154402	23271	C	A	0,999643	2021-03-20	United States
S_614_G	S	614	SRR15154402	23403	A	G	0,999628	2021-03-20	United States
S_681_H	S	681	SRR15154402	23604	C	A	1	2021-03-20	United States
S_716_I	S	716	SRR15154402	23709	C	T	0,999486	2021-03-20	United States
S_982_A	S	982	SRR15154402	24506	T	G	0,999508	2021-03-20	United States
S_1118_H	S	1118	SRR15154402	24914	G	C	1	2021-03-20	United States
ORF3a_267_S	ORF3a	267	SRR15154402	26191	C	T	1	2021-03-20	United States
ORF8_27_*	ORF8	27	SRR15154402	27972	C	T	1	2021-03-20	United States
ORF8_52_I	ORF8	52	SRR15154402	28048	G	T	1	2021-03-20	United States
ORF8_68_*	ORF8	68	SRR15154402	28095	A	T	0,989721	2021-03-20	United States
ORF8_73_C	ORF8	73	SRR15154402	28111	A	G	0,999832	2021-03-20	United States
N_3_H	N	3	SRR15154402	28280	G	C	0,999809	2021-03-20	United States
N_3_V	N	3	SRR15154402	28281	A	T	0,999808	2021-03-20	United States
N_3_E	N	3	SRR15154402	28282	T	A	1	2021-03-20	United States
N_203_K	N	203	SRR15154402	28881	G	A	1	2021-03-20	United States
N_204_R	N	204	SRR15154402	28883	G	C	1	2021-03-20	United States
N_235_F	N	235	SRR15154402	28977	C	T	0,999066	2021-03-20	United States
ORF1ab_599_V	ORF1ab	599	SRR15154403	2061	C	T	0,997148	2021-03-18	United States
ORF1ab_1001_I	ORF1ab	1001	SRR15154403	3267	C	T	0,999499	2021-03-18	United States
ORF1ab_1708_D	ORF1ab	1708	SRR15154403	5388	C	A	0,998894	2021-03-18	United States
ORF1ab_2230_T	ORF1ab	2230	SRR15154403	6954	T	C	0,997722	2021-03-18	United States
ORF1ab_3674_NA	ORF1ab	3674	SRR15154403	11287	G	-TCTGGTTTT	0,674337	2021-03-18	United States
ORF1ab_3966_R	ORF1ab	3966	SRR15154403	12162	A	G	0,999231	2021-03-18	United States
ORF1ab_314_L	ORF1ab	314	SRR15154403	14408	C	T	0,999168	2021-03-18	United States
ORF1ab_1383_R	ORF1ab	1383	SRR15154403	17615	A	G	0,999352	2021-03-18	United States
ORF1ab_2270_Y	ORF1ab	2270	SRR15154403	20275	G	T	0,995223	2021-03-18	United States
S_68_NA	S	68	SRR15154403	21764	A	-TACATG	0,908553	2021-03-18	United States
S_143_NA	S	143	SRR15154403	21990	T	-TTA	0,791267	2021-03-18	United States
S_501_Y	S	501	SRR15154403	23063	A	T	0,999328	2021-03-18	United States
S_570_D	S	570	SRR15154403	23271	C	A	0,999065	2021-03-18	United States
S_614_G	S	614	SRR15154403	23403	A	G	0,999448	2021-03-18	United States
S_681_H	S	681	SRR15154403	23604	C	A	0,999568	2021-03-18	United States
S_716_I	S	716	SRR15154403	23709	C	T	0,998978	2021-03-18	United States
S_982_A	S	982	SRR15154403	24506	T	G	0,999662	2021-03-18	United States
S_1118_H	S	1118	SRR15154403	24914	G	C	0,999385	2021-03-18	United States
ORF8_27_*	ORF8	27	SRR15154403	27972	C	T	0,999117	2021-03-18	United States
ORF8_52_I	ORF8	52	SRR15154403	28048	G	T	0,999216	2021-03-18	United States
ORF8_73_C	ORF8	73	SRR15154403	28111	A	G	1	2021-03-18	United States
N_3_H	N	3	SRR15154403	28280	G	C	0,999446	2021-03-18	United States
N_3_V	N	3	SRR15154403	28281	A	T	0,99888	2021-03-18	United States
N_3_E	N	3	SRR15154403	28282	T	A	0,999446	2021-03-18	United States
N_203_K	N	203	SRR15154403	28881	G	A	0,999232	2021-03-18	United States
N_204_R	N	204	SRR15154403	28883	G	C	0,998501	2021-03-18	United States
N_235_F	N	235	SRR15154403	28977	C	T	0,999453	2021-03-18	United States
ORF10_28_V	ORF10	28	SRR15154403	29640	C	T	0,998636	2021-03-18	United States
ORF1ab_265_I	ORF1ab	265	SRR15154404	1059	C	T	1	2021-03-22	United States
ORF1ab_868_L	ORF1ab	868	SRR15154404	2867	G	T	0,999445	2021-03-22	United States
ORF1ab_3255_I	ORF1ab	3255	SRR15154404	10029	C	T	1	2021-03-22	United States
ORF1ab_3606_NA	ORF1ab	3606	SRR15154404	11082	T	-G	0,189946	2021-03-22	United States
ORF1ab_3606_F	ORF1ab	3606	SRR15154404	11083	G	T	0,999669	2021-03-22	United States
ORF1ab_3750_I	ORF1ab	3750	SRR15154404	11514	C	T	0,999756	2021-03-22	United States
ORF1ab_314_L	ORF1ab	314	SRR15154404	14408	C	T	0,999643	2021-03-22	United States
ORF1ab_970_S	ORF1ab	970	SRR15154404	16375	C	T	0,999475	2021-03-22	United States
S_494_P	S	494	SRR15154404	23042	T	C	1	2021-03-22	United States
S_614_G	S	614	SRR15154404	23403	A	G	0,999343	2021-03-22	United States
S_681_H	S	681	SRR15154404	23604	C	A	1	2021-03-22	United States
S_716_I	S	716	SRR15154404	23709	C	T	0,999213	2021-03-22	United States
ORF3a_26_L	ORF3a	26	SRR15154404	25469	C	T	0,999571	2021-03-22	United States
ORF3a_57_H	ORF3a	57	SRR15154404	25563	G	T	0,999554	2021-03-22	United States
M_82_T	M	82	SRR15154404	26767	T	C	0,999375	2021-03-22	United States
N_205_I	N	205	SRR15154404	28887	C	T	1	2021-03-22	United States
ORF1ab_913_D	ORF1ab	913	SRR15154406	3004	G	T	0,998115	2021-03-18	United States
ORF1ab_1001_I	ORF1ab	1001	SRR15154406	3267	C	T	0,998937	2021-03-18	United States
ORF1ab_1708_D	ORF1ab	1708	SRR15154406	5388	C	A	0,999158	2021-03-18	United States
ORF1ab_2230_T	ORF1ab	2230	SRR15154406	6954	T	C	1	2021-03-18	United States
ORF1ab_2259_I	ORF1ab	2259	SRR15154406	7042	G	T	0,997625	2021-03-18	United States
ORF1ab_3674_NA	ORF1ab	3674	SRR15154406	11287	G	-TCTGGTTTT	0,703795	2021-03-18	United States
ORF1ab_218_L	ORF1ab	218	SRR15154406	14120	C	T	0,999016	2021-03-18	United States
ORF1ab_314_L	ORF1ab	314	SRR15154406	14408	C	T	0,999546	2021-03-18	United States
S_68_NA	S	68	SRR15154406	21764	A	-TACATG	0,904787	2021-03-18	United States
S_143_NA	S	143	SRR15154406	21990	T	-TTA	0,803578	2021-03-18	United States
S_501_Y	S	501	SRR15154406	23063	A	T	1	2021-03-18	United States
S_570_D	S	570	SRR15154406	23271	C	A	0,998877	2021-03-18	United States
S_614_G	S	614	SRR15154406	23403	A	G	0,998897	2021-03-18	United States
S_681_H	S	681	SRR15154406	23604	C	A	0,998855	2021-03-18	United States
S_716_I	S	716	SRR15154406	23709	C	T	0,998857	2021-03-18	United States
S_982_A	S	982	SRR15154406	24506	T	G	0,999252	2021-03-18	United States
S_1118_H	S	1118	SRR15154406	24914	G	C	0,999308	2021-03-18	United States
ORF3a_240_S	ORF3a	240	SRR15154406	26110	C	T	0,997692	2021-03-18	United States
ORF8_27_*	ORF8	27	SRR15154406	27972	C	T	0,999706	2021-03-18	United States
ORF8_52_I	ORF8	52	SRR15154406	28048	G	T	0,99963	2021-03-18	United States
ORF8_68_*	ORF8	68	SRR15154406	28095	A	T	0,993127	2021-03-18	United States
ORF8_73_C	ORF8	73	SRR15154406	28111	A	G	0,999777	2021-03-18	United States
N_3_H	N	3	SRR15154406	28280	G	C	0,999328	2021-03-18	United States
N_3_V	N	3	SRR15154406	28281	A	T	1	2021-03-18	United States
N_3_E	N	3	SRR15154406	28282	T	A	0,999663	2021-03-18	United States
N_203_K	N	203	SRR15154406	28881	G	A	0,999271	2021-03-18	United States
N_204_R	N	204	SRR15154406	28883	G	C	0,999294	2021-03-18	United States
N_235_F	N	235	SRR15154406	28977	C	T	0,999423	2021-03-18	United States
ORF1ab_730_F	ORF1ab	730	SRR15154407	2453	C	T	1	2021-03-17	United States
ORF1ab_1001_I	ORF1ab	1001	SRR15154407	3267	C	T	1	2021-03-17	United States
ORF1ab_1708_D	ORF1ab	1708	SRR15154407	5388	C	A	1	2021-03-17	United States
ORF1ab_2230_T	ORF1ab	2230	SRR15154407	6954	T	C	1	2021-03-17	United States
ORF1ab_3674_NA	ORF1ab	3674	SRR15154407	11287	G	-TCTGGTTTT	0,67164	2021-03-17	United States
ORF1ab_314_L	ORF1ab	314	SRR15154407	14408	C	T	0,999397	2021-03-17	United States
S_68_NA	S	68	SRR15154407	21764	A	-TACATG	0,892823	2021-03-17	United States
S_143_NA	S	143	SRR15154407	21990	T	-TTA	0,821674	2021-03-17	United States
S_155_R	S	155	SRR15154407	22025	A	C	0,996542	2021-03-17	United States
S_501_Y	S	501	SRR15154407	23063	A	T	1	2021-03-17	United States
S_570_D	S	570	SRR15154407	23271	C	A	0,999758	2021-03-17	United States
S_614_G	S	614	SRR15154407	23403	A	G	0,998723	2021-03-17	United States
S_681_H	S	681	SRR15154407	23604	C	A	0,998803	2021-03-17	United States
S_716_I	S	716	SRR15154407	23709	C	T	0,999702	2021-03-17	United States
S_982_A	S	982	SRR15154407	24506	T	G	0,999339	2021-03-17	United States
S_1118_H	S	1118	SRR15154407	24914	G	C	1	2021-03-17	United States
ORF8_27_*	ORF8	27	SRR15154407	27972	C	T	0,999456	2021-03-17	United States
ORF8_52_I	ORF8	52	SRR15154407	28048	G	T	1	2021-03-17	United States
ORF8_73_C	ORF8	73	SRR15154407	28111	A	G	0,998885	2021-03-17	United States
N_3_H	N	3	SRR15154407	28280	G	C	0,999684	2021-03-17	United States
N_3_V	N	3	SRR15154407	28281	A	T	1	2021-03-17	United States
N_3_E	N	3	SRR15154407	28282	T	A	0,999684	2021-03-17	United States
N_235_F	N	235	SRR15154407	28977	C	T	1	2021-03-17	United States
ORF1ab_265_I	ORF1ab	265	SRR15154408	1059	C	T	0,999633	2021-03-20	United States
ORF1ab_952_D	ORF1ab	952	SRR15154408	3121	A	C	0,999265	2021-03-20	United States
ORF1ab_1568_N	ORF1ab	1568	SRR15154408	4968	T	A	0,992308	2021-03-20	United States
ORF1ab_2606_I	ORF1ab	2606	SRR15154408	8083	G	A	0,999337	2021-03-20	United States
ORF1ab_2688_P	ORF1ab	2688	SRR15154408	8328	T	C	0,0882353	2021-03-20	United States
ORF1ab_3352_F	ORF1ab	3352	SRR15154408	10319	C	T	0,999436	2021-03-20	United States
ORF1ab_3453_I	ORF1ab	3453	SRR15154408	10623	C	T	0,999616	2021-03-20	United States
ORF1ab_314_L	ORF1ab	314	SRR15154408	14408	C	T	0,999511	2021-03-20	United States
ORF1ab_1001_S	ORF1ab	1001	SRR15154408	16468	C	T	0,076555	2021-03-20	United States
ORF1ab_1653_D	ORF1ab	1653	SRR15154408	18424	A	G	1	2021-03-20	United States
ORF1ab_1895_NA	ORF1ab	1895	SRR15154408	19151	C	-CA	0,0635236	2021-03-20	United States
S_614_G	S	614	SRR15154408	23403	A	G	0,99916	2021-03-20	United States
ORF3a_57_H	ORF3a	57	SRR15154408	25563	G	T	0,999478	2021-03-20	United States
ORF3a_151_I	ORF3a	151	SRR15154408	25844	C	T	0,999412	2021-03-20	United States
ORF3a_172_V	ORF3a	172	SRR15154408	25907	G	T	0,99746	2021-03-20	United States
E_2_H	E	2	SRR15154408	26248	T	C	0,137232	2021-03-20	United States
ORF6_37_NA	ORF6	37	SRR15154408	27312	T	-A	0,055761	2021-03-20	United States
ORF8_24_L	ORF8	24	SRR15154408	27964	C	T	0,998733	2021-03-20	United States
N_67_S	N	67	SRR15154408	28472	C	T	0,999308	2021-03-20	United States
N_199_L	N	199	SRR15154408	28869	C	T	1	2021-03-20	United States
N_377_Y	N	377	SRR15154408	29402	G	T	1	2021-03-20	United States
ORF1ab_124_C	ORF1ab	124	SRR15154409	635	C	T	0,0615114	2021-03-19	United States
ORF1ab_265_I	ORF1ab	265	SRR15154409	1059	C	T	0,998635	2021-03-19	United States
ORF1ab_1220_L	ORF1ab	1220	SRR15154409	3924	C	T	0,999034	2021-03-19	United States
ORF1ab_3158_T	ORF1ab	3158	SRR15154409	9738	G	C	1	2021-03-19	United States
ORF1ab_314_L	ORF1ab	314	SRR15154409	14408	C	T	0,999626	2021-03-19	United States
ORF1ab_797_S	ORF1ab	797	SRR15154409	15857	C	G	0,999226	2021-03-19	United States
ORF1ab_976_L	ORF1ab	976	SRR15154409	16394	C	T	1	2021-03-19	United States
ORF1ab_1183_Y	ORF1ab	1183	SRR15154409	17014	G	T	1	2021-03-19	United States
S_152_C	S	152	SRR15154409	22018	G	T	0,991561	2021-03-19	United States
S_452_R	S	452	SRR15154409	22917	T	G	1	2021-03-19	United States
S_614_G	S	614	SRR15154409	23403	A	G	0,999178	2021-03-19	United States
ORF3a_57_H	ORF3a	57	SRR15154409	25563	G	T	0,999214	2021-03-19	United States
ORF8_65_V	ORF8	65	SRR15154409	28087	C	T	0,998244	2021-03-19	United States
N_205_I	N	205	SRR15154409	28887	C	T	1	2021-03-19	United States
N_334_I	N	334	SRR15154409	29274	C	T	0,0522388	2021-03-19	United States
ORF1ab_265_I	ORF1ab	265	SRR15154410	1059	C	T	0,999449	2021-03-18	United States
ORF1ab_1862_S	ORF1ab	1862	SRR15154410	5849	C	T	0,999873	2021-03-18	United States
ORF1ab_1946_S	ORF1ab	1946	SRR15154410	6101	G	A	0,999463	2021-03-18	United States
ORF1ab_3201_P	ORF1ab	3201	SRR15154410	9867	T	C	0,999649	2021-03-18	United States
ORF1ab_3674_NA	ORF1ab	3674	SRR15154410	11287	G	-TCTGGTTTT	0,722608	2021-03-18	United States
ORF1ab_314_L	ORF1ab	314	SRR15154410	14408	C	T	0,999472	2021-03-18	United States
ORF1ab_1011_H	ORF1ab	1011	SRR15154410	16500	A	C	0,998493	2021-03-18	United States
ORF1ab_2313_S	ORF1ab	2313	SRR15154410	20404	C	T	0,999463	2021-03-18	United States
S_5_F	S	5	SRR15154410	21575	C	T	1	2021-03-18	United States
S_95_I	S	95	SRR15154410	21846	C	T	0,999337	2021-03-18	United States
S_253_G	S	253	SRR15154410	22320	A	G	0,999282	2021-03-18	United States
S_477_N	S	477	SRR15154410	22992	G	A	0,999255	2021-03-18	United States
S_614_G	S	614	SRR15154410	23403	A	G	0,999713	2021-03-18	United States
S_870_V	S	870	SRR15154410	24170	A	G	1	2021-03-18	United States
S_957_R	S	957	SRR15154410	24432	A	G	0,999634	2021-03-18	United States
ORF3a_42_L	ORF3a	42	SRR15154410	25517	C	T	0,999132	2021-03-18	United States
ORF3a_57_H	ORF3a	57	SRR15154410	25563	G	T	1	2021-03-18	United States
ORF7a_116_F	ORF7a	116	SRR15154410	27739	C	T	1	2021-03-18	United States
ORF8_11_I	ORF8	11	SRR15154410	27925	C	T	0,999272	2021-03-18	United States
N_13_L	N	13	SRR15154410	28311	C	T	0,999912	2021-03-18	United States
N_202_R	N	202	SRR15154410	28879	T	G	0,999912	2021-03-18	United States
N_416_L	N	416	SRR15154410	29520	C	T	0,999219	2021-03-18	United States
ORF1ab_1001_I	ORF1ab	1001	SRR15154411	3267	C	T	0,999549	2021-03-19	United States
ORF1ab_1708_D	ORF1ab	1708	SRR15154411	5388	C	A	1	2021-03-19	United States
ORF1ab_2075_T	ORF1ab	2075	SRR15154411	6489	T	C	0,999772	2021-03-19	United States
ORF1ab_2230_T	ORF1ab	2230	SRR15154411	6954	T	C	1	2021-03-19	United States
ORF1ab_3674_NA	ORF1ab	3674	SRR15154411	11287	G	-TCTGGTTTT	0,714017	2021-03-19	United States
ORF1ab_3966_R	ORF1ab	3966	SRR15154411	12162	A	G	0,999755	2021-03-19	United States
ORF1ab_314_L	ORF1ab	314	SRR15154411	14408	C	T	1	2021-03-19	United States
ORF1ab_1383_R	ORF1ab	1383	SRR15154411	17615	A	G	0,999054	2021-03-19	United States
ORF1ab_2557_R	ORF1ab	2557	SRR15154411	21137	A	G	1	2021-03-19	United States
S_30_H	S	30	SRR15154411	21650	A	C	0,145695	2021-03-19	United States
S_68_NA	S	68	SRR15154411	21764	A	-TACATG	0,903415	2021-03-19	United States
S_143_NA	S	143	SRR15154411	21990	T	-TTA	0,805936	2021-03-19	United States
S_501_Y	S	501	SRR15154411	23063	A	T	1	2021-03-19	United States
S_570_D	S	570	SRR15154411	23271	C	A	0,999878	2021-03-19	United States
S_614_G	S	614	SRR15154411	23403	A	G	0,999493	2021-03-19	United States
S_681_H	S	681	SRR15154411	23604	C	A	1	2021-03-19	United States
S_716_I	S	716	SRR15154411	23709	C	T	1	2021-03-19	United States
S_982_A	S	982	SRR15154411	24506	T	G	0,99897	2021-03-19	United States
S_1118_H	S	1118	SRR15154411	24914	G	C	1	2021-03-19	United States
S_1164_F	S	1164	SRR15154411	25052	G	T	0,998911	2021-03-19	United States
S_1191_N	S	1191	SRR15154411	25135	G	T	0,999848	2021-03-19	United States
ORF3a_15_F	ORF3a	15	SRR15154411	25437	G	T	1	2021-03-19	United States
ORF3a_68_T	ORF3a	68	SRR15154411	25595	G	C	1	2021-03-19	United States
E_62_F	E	62	SRR15154411	26428	G	T	1	2021-03-19	United States
ORF8_27_*	ORF8	27	SRR15154411	27972	C	T	1	2021-03-19	United States
ORF8_52_I	ORF8	52	SRR15154411	28048	G	T	1	2021-03-19	United States
ORF8_73_C	ORF8	73	SRR15154411	28111	A	G	1	2021-03-19	United States
N_3_H	N	3	SRR15154411	28280	G	C	0,999815	2021-03-19	United States
N_3_V	N	3	SRR15154411	28281	A	T	0,999628	2021-03-19	United States
N_3_E	N	3	SRR15154411	28282	T	A	0,999631	2021-03-19	United States
N_203_K	N	203	SRR15154411	28881	G	A	1	2021-03-19	United States
N_204_R	N	204	SRR15154411	28883	G	C	0,999053	2021-03-19	United States
N_235_F	N	235	SRR15154411	28977	C	T	1	2021-03-19	United States
ORF1ab_599_V	ORF1ab	599	SRR15154413	2061	C	T	1	2021-03-20	United States
ORF1ab_1001_I	ORF1ab	1001	SRR15154413	3267	C	T	0,998941	2021-03-20	United States
ORF1ab_1381_Y	ORF1ab	1381	SRR15154413	4406	C	T	0,943037	2021-03-20	United States
ORF1ab_1708_D	ORF1ab	1708	SRR15154413	5388	C	A	0,999357	2021-03-20	United States
ORF1ab_2230_T	ORF1ab	2230	SRR15154413	6954	T	C	0,998077	2021-03-20	United States
ORF1ab_3674_NA	ORF1ab	3674	SRR15154413	11287	G	-TCTGGTTTT	0,652805	2021-03-20	United States
ORF1ab_3966_R	ORF1ab	3966	SRR15154413	12162	A	G	1	2021-03-20	United States
ORF1ab_314_L	ORF1ab	314	SRR15154413	14408	C	T	0,998857	2021-03-20	United States
ORF1ab_1383_R	ORF1ab	1383	SRR15154413	17615	A	G	0,999544	2021-03-20	United States
ORF1ab_2270_Y	ORF1ab	2270	SRR15154413	20275	G	T	1	2021-03-20	United States
S_30_H	S	30	SRR15154413	21650	A	C	0,0625	2021-03-20	United States
S_68_NA	S	68	SRR15154413	21764	A	-TACATG	0,899191	2021-03-20	United States
S_143_NA	S	143	SRR15154413	21990	T	-TTA	0,800161	2021-03-20	United States
S_501_Y	S	501	SRR15154413	23063	A	T	0,998855	2021-03-20	United States
S_570_D	S	570	SRR15154413	23271	C	A	0,999484	2021-03-20	United States
S_614_G	S	614	SRR15154413	23403	A	G	0,998949	2021-03-20	United States
S_681_H	S	681	SRR15154413	23604	C	A	0,998977	2021-03-20	United States
S_716_I	S	716	SRR15154413	23709	C	T	0,998538	2021-03-20	United States
S_982_A	S	982	SRR15154413	24506	T	G	1	2021-03-20	United States
S_1118_H	S	1118	SRR15154413	24914	G	C	1	2021-03-20	United States
ORF8_27_*	ORF8	27	SRR15154413	27972	C	T	0,999576	2021-03-20	United States
ORF8_52_I	ORF8	52	SRR15154413	28048	G	T	0,998386	2021-03-20	United States
ORF8_73_C	ORF8	73	SRR15154413	28111	A	G	0,999588	2021-03-20	United States
N_3_H	N	3	SRR15154413	28280	G	C	1	2021-03-20	United States
N_3_V	N	3	SRR15154413	28281	A	T	0,999706	2021-03-20	United States
N_3_E	N	3	SRR15154413	28282	T	A	0,999417	2021-03-20	United States
N_203_K	N	203	SRR15154413	28881	G	A	1	2021-03-20	United States
N_204_R	N	204	SRR15154413	28883	G	C	1	2021-03-20	United States
N_235_F	N	235	SRR15154413	28977	C	T	0,99631	2021-03-20	United States
ORF1ab_265_I	ORF1ab	265	SRR15154416	1059	C	T	0,998498	2021-03-18	United States
ORF1ab_3201_P	ORF1ab	3201	SRR15154416	9867	T	C	0,999176	2021-03-18	United States
ORF1ab_3674_NA	ORF1ab	3674	SRR15154416	11287	G	-TCTGGTTTT	0,724481	2021-03-18	United States
ORF1ab_314_L	ORF1ab	314	SRR15154416	14408	C	T	0,999745	2021-03-18	United States
ORF1ab_1011_H	ORF1ab	1011	SRR15154416	16500	A	C	0,996788	2021-03-18	United States
S_3_NA	S	3	SRR15154416	21569	G	+T	0,0680851	2021-03-18	United States
S_5_F	S	5	SRR15154416	21575	C	T	1	2021-03-18	United States
S_95_I	S	95	SRR15154416	21846	C	T	1	2021-03-18	United States
S_253_G	S	253	SRR15154416	22320	A	G	0,998979	2021-03-18	United States
S_484_K	S	484	SRR15154416	23012	G	A	0,999408	2021-03-18	United States
S_614_G	S	614	SRR15154416	23403	A	G	0,999751	2021-03-18	United States
S_701_V	S	701	SRR15154416	23664	C	T	0,998823	2021-03-18	United States
ORF3a_42_L	ORF3a	42	SRR15154416	25517	C	T	0,999242	2021-03-18	United States
ORF3a_57_H	ORF3a	57	SRR15154416	25563	G	T	0,999646	2021-03-18	United States
ORF3a_104_L	ORF3a	104	SRR15154416	25703	C	T	0,991358	2021-03-18	United States
ORF8_11_I	ORF8	11	SRR15154416	27925	C	T	0,999091	2021-03-18	United States
N_199_L	N	199	SRR15154416	28869	C	T	0,998901	2021-03-18	United States
N_234_I	N	234	SRR15154416	28975	G	A	1	2021-03-18	United States
ORF1ab_1001_I	ORF1ab	1001	SRR15154417	3267	C	T	0,998748	2021-03-18	United States
ORF1ab_1708_D	ORF1ab	1708	SRR15154417	5388	C	A	0,998032	2021-03-18	United States
ORF1ab_2230_T	ORF1ab	2230	SRR15154417	6954	T	C	1	2021-03-18	United States
ORF1ab_2699_V	ORF1ab	2699	SRR15154417	8360	A	G	1	2021-03-18	United States
ORF1ab_3674_NA	ORF1ab	3674	SRR15154417	11287	G	-TCTGGTTTT	0,641947	2021-03-18	United States
ORF1ab_3966_R	ORF1ab	3966	SRR15154417	12162	A	G	0,998925	2021-03-18	United States
ORF1ab_314_L	ORF1ab	314	SRR15154417	14408	C	T	0,999491	2021-03-18	United States
ORF1ab_1383_R	ORF1ab	1383	SRR15154417	17615	A	G	0,999454	2021-03-18	United States
ORF1ab_1594_L	ORF1ab	1594	SRR15154417	18248	C	T	0,999014	2021-03-18	United States
ORF1ab_2557_R	ORF1ab	2557	SRR15154417	21137	A	G	1	2021-03-18	United States
S_68_NA	S	68	SRR15154417	21764	A	-TACATG	0,893718	2021-03-18	United States
S_143_NA	S	143	SRR15154417	21990	T	-TTA	0,800736	2021-03-18	United States
S_501_Y	S	501	SRR15154417	23063	A	T	0,999366	2021-03-18	United States
S_570_D	S	570	SRR15154417	23271	C	A	0,999324	2021-03-18	United States
S_614_G	S	614	SRR15154417	23403	A	G	0,998636	2021-03-18	United States
S_681_H	S	681	SRR15154417	23604	C	A	0,997967	2021-03-18	United States
S_716_I	S	716	SRR15154417	23709	C	T	0,9996	2021-03-18	United States
S_982_A	S	982	SRR15154417	24506	T	G	1	2021-03-18	United States
S_1118_H	S	1118	SRR15154417	24914	G	C	0,999761	2021-03-18	United States
S_1191_N	S	1191	SRR15154417	25135	G	T	0,999331	2021-03-18	United States
ORF8_27_*	ORF8	27	SRR15154417	27972	C	T	1	2021-03-18	United States
ORF8_52_I	ORF8	52	SRR15154417	28048	G	T	1	2021-03-18	United States
ORF8_73_C	ORF8	73	SRR15154417	28111	A	G	0,999691	2021-03-18	United States
N_3_H	N	3	SRR15154417	28280	G	C	0,999621	2021-03-18	United States
N_3_V	N	3	SRR15154417	28281	A	T	0,998856	2021-03-18	United States
N_3_E	N	3	SRR15154417	28282	T	A	0,99811	2021-03-18	United States
N_203_K	N	203	SRR15154417	28881	G	A	1	2021-03-18	United States
N_204_R	N	204	SRR15154417	28883	G	C	1	2021-03-18	United States
N_235_F	N	235	SRR15154417	28977	C	T	0,997326	2021-03-18	United States
ORF1ab_971_L	ORF1ab	971	SRR15154419	3177	C	T	0,997833	2021-03-18	United States
ORF1ab_1001_I	ORF1ab	1001	SRR15154419	3267	C	T	0,998627	2021-03-18	United States
ORF1ab_1708_D	ORF1ab	1708	SRR15154419	5388	C	A	0,999594	2021-03-18	United States
ORF1ab_2230_T	ORF1ab	2230	SRR15154419	6954	T	C	0,999006	2021-03-18	United States
ORF1ab_3674_NA	ORF1ab	3674	SRR15154419	11287	G	-TCTGGTTTT	0,720487	2021-03-18	United States
ORF1ab_4159_I	ORF1ab	4159	SRR15154419	12741	C	T	0,999744	2021-03-18	United States
ORF1ab_314_L	ORF1ab	314	SRR15154419	14408	C	T	0,999175	2021-03-18	United States
ORF1ab_604_Y	ORF1ab	604	SRR15154419	15277	C	T	0,999475	2021-03-18	United States
S_68_NA	S	68	SRR15154419	21764	A	-TACATG	0,900712	2021-03-18	United States
S_143_NA	S	143	SRR15154419	21990	T	-TTA	0,798436	2021-03-18	United States
S_501_Y	S	501	SRR15154419	23063	A	T	0,999068	2021-03-18	United States
S_570_D	S	570	SRR15154419	23271	C	A	0,999209	2021-03-18	United States
S_614_G	S	614	SRR15154419	23403	A	G	1	2021-03-18	United States
S_622_F	S	622	SRR15154419	23426	G	T	0,999338	2021-03-18	United States
S_681_H	S	681	SRR15154419	23604	C	A	0,997927	2021-03-18	United States
S_716_I	S	716	SRR15154419	23709	C	T	0,998847	2021-03-18	United States
S_982_A	S	982	SRR15154419	24506	T	G	0,999086	2021-03-18	United States
S_1118_H	S	1118	SRR15154419	24914	G	C	0,999435	2021-03-18	United States
ORF8_27_*	ORF8	27	SRR15154419	27972	C	T	0,999643	2021-03-18	United States
ORF8_52_I	ORF8	52	SRR15154419	28048	G	T	0,999084	2021-03-18	United States
ORF8_73_C	ORF8	73	SRR15154419	28111	A	G	0,99946	2021-03-18	United States
N_3_H	N	3	SRR15154419	28280	G	C	1	2021-03-18	United States
N_3_V	N	3	SRR15154419	28281	A	T	1	2021-03-18	United States
N_3_E	N	3	SRR15154419	28282	T	A	0,997911	2021-03-18	United States
N_203_K	N	203	SRR15154419	28881	G	A	0,999116	2021-03-18	United States
N_204_R	N	204	SRR15154419	28883	G	C	0,998286	2021-03-18	United States
N_235_F	N	235	SRR15154419	28977	C	T	0,998052	2021-03-18	United States
ORF1ab_1001_I	ORF1ab	1001	SRR15154420	3267	C	T	1	2021-03-15	United States
ORF1ab_1708_D	ORF1ab	1708	SRR15154420	5388	C	A	0,999044	2021-03-15	United States
ORF1ab_2780_L	ORF1ab	2780	SRR15154420	8603	T	C	1	2021-03-15	United States
ORF1ab_2895_V	ORF1ab	2895	SRR15154420	8948	A	G	0,999171	2021-03-15	United States
ORF1ab_3603_NA	ORF1ab	3603	SRR15154420	11074	C	+T	0,0869775	2021-03-15	United States
ORF1ab_3674_NA	ORF1ab	3674	SRR15154420	11287	G	-TCTGGTTTT	0,571196	2021-03-15	United States
ORF1ab_314_L	ORF1ab	314	SRR15154420	14408	C	T	0,998969	2021-03-15	United States
ORF1ab_1383_R	ORF1ab	1383	SRR15154420	17615	A	G	1	2021-03-15	United States
ORF1ab_1695_G	ORF1ab	1695	SRR15154420	18550	A	G	0,999843	2021-03-15	United States
ORF1ab_2371_L	ORF1ab	2371	SRR15154420	20578	G	C	0,0604365	2021-03-15	United States
S_30_H	S	30	SRR15154420	21650	A	C	0,0818182	2021-03-15	United States
S_68_NA	S	68	SRR15154420	21764	A	-TACATG	0,889428	2021-03-15	United States
S_143_NA	S	143	SRR15154420	21990	T	-TTA	0,793366	2021-03-15	United States
S_501_Y	S	501	SRR15154420	23063	A	T	1	2021-03-15	United States
S_570_D	S	570	SRR15154420	23271	C	A	0,999832	2021-03-15	United States
S_614_G	S	614	SRR15154420	23403	A	G	0,99932	2021-03-15	United States
S_681_H	S	681	SRR15154420	23604	C	A	1	2021-03-15	United States
S_716_I	S	716	SRR15154420	23709	C	T	0,999449	2021-03-15	United States
S_809_S	S	809	SRR15154420	23987	C	T	0,0637544	2021-03-15	United States
S_982_A	S	982	SRR15154420	24506	T	G	0,999515	2021-03-15	United States
S_1118_H	S	1118	SRR15154420	24914	G	C	0,999531	2021-03-15	United States
ORF3a_15_F	ORF3a	15	SRR15154420	25437	G	T	0,999713	2021-03-15	United States
M_89_S	M	89	SRR15154420	26787	G	A	0,999615	2021-03-15	United States
ORF8_27_*	ORF8	27	SRR15154420	27972	C	T	0,999545	2021-03-15	United States
ORF8_52_I	ORF8	52	SRR15154420	28048	G	T	1	2021-03-15	United States
ORF8_73_C	ORF8	73	SRR15154420	28111	A	G	1	2021-03-15	United States
N_3_H	N	3	SRR15154420	28280	G	C	0,998941	2021-03-15	United States
N_3_V	N	3	SRR15154420	28281	A	T	0,999202	2021-03-15	United States
N_3_E	N	3	SRR15154420	28282	T	A	0,999206	2021-03-15	United States
N_398_V	N	398	SRR15154420	29466	C	T	0,984496	2021-03-15	United States
ORF1ab_599_V	ORF1ab	599	SRR15154421	2061	C	T	0,99831	2021-03-19	United States
ORF1ab_1001_I	ORF1ab	1001	SRR15154421	3267	C	T	0,998959	2021-03-19	United States
ORF1ab_1708_D	ORF1ab	1708	SRR15154421	5388	C	A	0,999616	2021-03-19	United States
ORF1ab_2230_T	ORF1ab	2230	SRR15154421	6954	T	C	0,999564	2021-03-19	United States
ORF1ab_3674_NA	ORF1ab	3674	SRR15154421	11287	G	-TCTGGTTTT	0,70339	2021-03-19	United States
ORF1ab_3966_R	ORF1ab	3966	SRR15154421	12162	A	G	0,999471	2021-03-19	United States
ORF1ab_314_L	ORF1ab	314	SRR15154421	14408	C	T	0,998789	2021-03-19	United States
ORF1ab_1383_R	ORF1ab	1383	SRR15154421	17615	A	G	0,999236	2021-03-19	United States
ORF1ab_2270_Y	ORF1ab	2270	SRR15154421	20275	G	T	1	2021-03-19	United States
S_68_NA	S	68	SRR15154421	21764	A	-TACATG	0,898617	2021-03-19	United States
S_143_NA	S	143	SRR15154421	21990	T	-TTA	0,801415	2021-03-19	United States
S_501_Y	S	501	SRR15154421	23063	A	T	0,998788	2021-03-19	United States
S_570_D	S	570	SRR15154421	23271	C	A	0,999563	2021-03-19	United States
S_614_G	S	614	SRR15154421	23403	A	G	0,999213	2021-03-19	United States
S_681_H	S	681	SRR15154421	23604	C	A	0,999571	2021-03-19	United States
S_716_I	S	716	SRR15154421	23709	C	T	0,999575	2021-03-19	United States
S_982_A	S	982	SRR15154421	24506	T	G	0,998321	2021-03-19	United States
S_1118_H	S	1118	SRR15154421	24914	G	C	0,999382	2021-03-19	United States
ORF8_27_*	ORF8	27	SRR15154421	27972	C	T	0,999348	2021-03-19	United States
ORF8_52_I	ORF8	52	SRR15154421	28048	G	T	0,998928	2021-03-19	United States
ORF8_73_C	ORF8	73	SRR15154421	28111	A	G	0,999748	2021-03-19	United States
N_3_H	N	3	SRR15154421	28280	G	C	0,999825	2021-03-19	United States
N_3_V	N	3	SRR15154421	28281	A	T	0,999649	2021-03-19	United States
N_3_E	N	3	SRR15154421	28282	T	A	0,999475	2021-03-19	United States
N_203_K	N	203	SRR15154421	28881	G	A	0,999459	2021-03-19	United States
N_204_R	N	204	SRR15154421	28883	G	C	0,999471	2021-03-19	United States
N_235_F	N	235	SRR15154421	28977	C	T	0,997624	2021-03-19	United States
ORF1ab_599_V	ORF1ab	599	SRR15154422	2061	C	T	0,998926	2021-03-19	United States
ORF1ab_627_I	ORF1ab	627	SRR15154422	2144	G	A	0,999487	2021-03-19	United States
ORF1ab_1001_I	ORF1ab	1001	SRR15154422	3267	C	T	0,99977	2021-03-19	United States
ORF1ab_1708_D	ORF1ab	1708	SRR15154422	5388	C	A	0,999581	2021-03-19	United States
ORF1ab_2230_T	ORF1ab	2230	SRR15154422	6954	T	C	1	2021-03-19	United States
ORF1ab_3674_NA	ORF1ab	3674	SRR15154422	11287	G	-TCTGGTTTT	0,689905	2021-03-19	United States
ORF1ab_3966_R	ORF1ab	3966	SRR15154422	12162	A	G	0,999505	2021-03-19	United States
ORF1ab_314_L	ORF1ab	314	SRR15154422	14408	C	T	0,999117	2021-03-19	United States
ORF1ab_1383_R	ORF1ab	1383	SRR15154422	17615	A	G	0,999468	2021-03-19	United States
ORF1ab_2270_Y	ORF1ab	2270	SRR15154422	20275	G	T	1	2021-03-19	United States
S_68_NA	S	68	SRR15154422	21764	A	-TACATG	0,894359	2021-03-19	United States
S_143_NA	S	143	SRR15154422	21990	T	-TTA	0,799451	2021-03-19	United States
S_501_Y	S	501	SRR15154422	23063	A	T	0,999426	2021-03-19	United States
S_570_D	S	570	SRR15154422	23271	C	A	0,999315	2021-03-19	United States
S_614_G	S	614	SRR15154422	23403	A	G	0,998803	2021-03-19	United States
S_681_H	S	681	SRR15154422	23604	C	A	0,999456	2021-03-19	United States
S_716_I	S	716	SRR15154422	23709	C	T	0,998629	2021-03-19	United States
S_982_A	S	982	SRR15154422	24506	T	G	0,999089	2021-03-19	United States
S_1118_H	S	1118	SRR15154422	24914	G	C	0,999286	2021-03-19	United States
ORF8_27_*	ORF8	27	SRR15154422	27972	C	T	0,999475	2021-03-19	United States
ORF8_52_I	ORF8	52	SRR15154422	28048	G	T	0,998994	2021-03-19	United States
ORF8_73_C	ORF8	73	SRR15154422	28111	A	G	0,998509	2021-03-19	United States
N_3_H	N	3	SRR15154422	28280	G	C	0,998775	2021-03-19	United States
N_3_V	N	3	SRR15154422	28281	A	T	0,99877	2021-03-19	United States
N_3_E	N	3	SRR15154422	28282	T	A	0,997556	2021-03-19	United States
N_203_K	N	203	SRR15154422	28881	G	A	1	2021-03-19	United States
N_204_R	N	204	SRR15154422	28883	G	C	0,999219	2021-03-19	United States
N_235_F	N	235	SRR15154422	28977	C	T	1	2021-03-19	United States
ORF1ab_1001_I	ORF1ab	1001	SRR15154423	3267	C	T	0,999247	2021-03-15	United States
ORF1ab_1106_G	ORF1ab	1106	SRR15154423	3581	A	G	0,999427	2021-03-15	United States
ORF1ab_1708_D	ORF1ab	1708	SRR15154423	5388	C	A	0,999251	2021-03-15	United States
ORF1ab_2230_T	ORF1ab	2230	SRR15154423	6954	T	C	1	2021-03-15	United States
ORF1ab_2259_I	ORF1ab	2259	SRR15154423	7042	G	T	1	2021-03-15	United States
ORF1ab_3674_NA	ORF1ab	3674	SRR15154423	11287	G	-TCTGGTTTT	0,594616	2021-03-15	United States
ORF1ab_218_L	ORF1ab	218	SRR15154423	14120	C	T	0,999829	2021-03-15	United States
ORF1ab_314_L	ORF1ab	314	SRR15154423	14408	C	T	0,999268	2021-03-15	United States
ORF1ab_1432_V	ORF1ab	1432	SRR15154423	17762	C	T	0,998294	2021-03-15	United States
S_68_NA	S	68	SRR15154423	21764	A	-TACATG	0,892434	2021-03-15	United States
S_143_NA	S	143	SRR15154423	21990	T	-TTA	0,789291	2021-03-15	United States
S_501_Y	S	501	SRR15154423	23063	A	T	0,999764	2021-03-15	United States
S_570_D	S	570	SRR15154423	23271	C	A	0,999688	2021-03-15	United States
S_614_G	S	614	SRR15154423	23403	A	G	0,999792	2021-03-15	United States
S_681_H	S	681	SRR15154423	23604	C	A	0,999715	2021-03-15	United States
S_716_I	S	716	SRR15154423	23709	C	T	0,999858	2021-03-15	United States
S_982_A	S	982	SRR15154423	24506	T	G	1	2021-03-15	United States
S_1118_H	S	1118	SRR15154423	24914	G	C	0,999659	2021-03-15	United States
ORF8_27_*	ORF8	27	SRR15154423	27972	C	T	0,999768	2021-03-15	United States
ORF8_52_I	ORF8	52	SRR15154423	28048	G	T	0,999116	2021-03-15	United States
ORF8_68_*	ORF8	68	SRR15154423	28095	A	T	0,995406	2021-03-15	United States
ORF8_73_C	ORF8	73	SRR15154423	28111	A	G	0,999741	2021-03-15	United States
N_3_H	N	3	SRR15154423	28280	G	C	0,999844	2021-03-15	United States
N_3_V	N	3	SRR15154423	28281	A	T	0,998901	2021-03-15	United States
N_3_E	N	3	SRR15154423	28282	T	A	0,999688	2021-03-15	United States
N_203_K	N	203	SRR15154423	28881	G	A	1	2021-03-15	United States
N_204_R	N	204	SRR15154423	28883	G	C	1	2021-03-15	United States
N_235_F	N	235	SRR15154423	28977	C	T	0,998883	2021-03-15	United States
ORF1ab_959_S	ORF1ab	959	SRR15154424	3140	C	T	0,999567	2021-03-20	United States
ORF1ab_1822_I	ORF1ab	1822	SRR15154424	5730	C	T	0,997364	2021-03-20	United States
ORF1ab_2345_V	ORF1ab	2345	SRR15154424	7299	C	T	0,99927	2021-03-20	United States
ORF1ab_3255_I	ORF1ab	3255	SRR15154424	10029	C	T	1	2021-03-20	United States
ORF1ab_3618_V	ORF1ab	3618	SRR15154424	11117	A	G	0,999875	2021-03-20	United States
ORF1ab_4175_I	ORF1ab	4175	SRR15154424	12789	C	T	0,998205	2021-03-20	United States
ORF1ab_314_L	ORF1ab	314	SRR15154424	14408	C	T	0,998928	2021-03-20	United States
ORF1ab_2257_M	ORF1ab	2257	SRR15154424	20237	G	T	0,148515	2021-03-20	United States
S_478_K	S	478	SRR15154424	22995	C	A	0,999037	2021-03-20	United States
S_614_G	S	614	SRR15154424	23403	A	G	0,999376	2021-03-20	United States
S_681_H	S	681	SRR15154424	23604	C	A	0,999045	2021-03-20	United States
S_732_A	S	732	SRR15154424	23756	A	G	1	2021-03-20	United States
ORF3a_15_F	ORF3a	15	SRR15154424	25437	G	C	0,0940784	2021-03-20	United States
ORF3a_69_L	ORF3a	69	SRR15154424	25598	G	T	0,998877	2021-03-20	United States
ORF6_61_H	ORF6	61	SRR15154424	27382	G	C	0,999314	2021-03-20	United States
ORF8_116_NA	ORF8	116	SRR15154424	28239	G	+TT	0,0833551	2021-03-20	United States
ORF8_116_NA	ORF8	116	SRR15154424	28239	G	+T	0,657173	2021-03-20	United States
ORF8_117_F	ORF8	117	SRR15154424	28242	G	T	0,98374	2021-03-20	United States
N_203_K	N	203	SRR15154424	28881	G	A	1	2021-03-20	United States
N_204_R	N	204	SRR15154424	28883	G	C	0,998883	2021-03-20	United States
ORF1ab_1001_I	ORF1ab	1001	SRR15154426	3267	C	T	0,999322	2021-03-18	United States
ORF1ab_1682_I	ORF1ab	1682	SRR15154426	5310	C	T	0,999788	2021-03-18	United States
ORF1ab_1708_D	ORF1ab	1708	SRR15154426	5388	C	A	0,998713	2021-03-18	United States
ORF1ab_2230_T	ORF1ab	2230	SRR15154426	6954	T	C	1	2021-03-18	United States
ORF1ab_2628_Y	ORF1ab	2628	SRR15154426	8147	A	T	0,219259	2021-03-18	United States
ORF1ab_3674_NA	ORF1ab	3674	SRR15154426	11287	G	-TCTGGTTTT	0,66663	2021-03-18	United States
ORF1ab_3966_R	ORF1ab	3966	SRR15154426	12162	A	G	0,999433	2021-03-18	United States
ORF1ab_314_L	ORF1ab	314	SRR15154426	14408	C	T	0,998395	2021-03-18	United States
ORF1ab_1383_R	ORF1ab	1383	SRR15154426	17615	A	G	0,999478	2021-03-18	United States
ORF1ab_2557_R	ORF1ab	2557	SRR15154426	21137	A	G	0,999681	2021-03-18	United States
S_501_Y	S	501	SRR15154426	23063	A	T	0,998434	2021-03-18	United States
S_570_D	S	570	SRR15154426	23271	C	A	0,99979	2021-03-18	United States
S_614_G	S	614	SRR15154426	23403	A	G	0,998576	2021-03-18	United States
S_681_H	S	681	SRR15154426	23604	C	A	0,999179	2021-03-18	United States
S_716_I	S	716	SRR15154426	23709	C	T	0,998675	2021-03-18	United States
S_982_A	S	982	SRR15154426	24506	T	G	0,998309	2021-03-18	United States
S_1118_H	S	1118	SRR15154426	24914	G	C	0,99979	2021-03-18	United States
S_1191_N	S	1191	SRR15154426	25135	G	T	0,998897	2021-03-18	United States
ORF8_27_*	ORF8	27	SRR15154426	27972	C	T	0,999488	2021-03-18	United States
ORF8_52_I	ORF8	52	SRR15154426	28048	G	T	0,999318	2021-03-18	United States
ORF8_73_C	ORF8	73	SRR15154426	28111	A	G	0,999754	2021-03-18	United States
N_3_H	N	3	SRR15154426	28280	G	C	0,999032	2021-03-18	United States
N_3_V	N	3	SRR15154426	28281	A	T	0,998369	2021-03-18	United States
N_3_E	N	3	SRR15154426	28282	T	A	0,999033	2021-03-18	United States
N_203_K	N	203	SRR15154426	28881	G	A	1	2021-03-18	United States
N_204_R	N	204	SRR15154426	28883	G	C	1	2021-03-18	United States
N_235_F	N	235	SRR15154426	28977	C	T	1	2021-03-18	United States
ORF1ab_842_I	ORF1ab	842	SRR15154427	2790	C	T	0,769382	2021-03-18	United States
ORF1ab_1001_I	ORF1ab	1001	SRR15154427	3267	C	T	0,999691	2021-03-18	United States
ORF1ab_1708_D	ORF1ab	1708	SRR15154427	5388	C	A	0,998969	2021-03-18	United States
ORF1ab_2699_V	ORF1ab	2699	SRR15154427	8360	A	G	0,999056	2021-03-18	United States
ORF1ab_3674_NA	ORF1ab	3674	SRR15154427	11287	G	-TCTGGTTTT	0,606275	2021-03-18	United States
ORF1ab_3966_R	ORF1ab	3966	SRR15154427	12162	A	G	0,999614	2021-03-18	United States
ORF1ab_314_L	ORF1ab	314	SRR15154427	14408	C	T	0,998825	2021-03-18	United States
ORF1ab_1383_R	ORF1ab	1383	SRR15154427	17615	A	G	0,999673	2021-03-18	United States
ORF1ab_2557_R	ORF1ab	2557	SRR15154427	21137	A	G	0,999345	2021-03-18	United States
S_68_NA	S	68	SRR15154427	21764	A	-TACATG	0,893891	2021-03-18	United States
S_143_NA	S	143	SRR15154427	21990	T	-TTA	0,813438	2021-03-18	United States
S_501_Y	S	501	SRR15154427	23063	A	T	0,998979	2021-03-18	United States
S_570_D	S	570	SRR15154427	23271	C	A	0,999301	2021-03-18	United States
S_614_G	S	614	SRR15154427	23403	A	G	0,99929	2021-03-18	United States
S_681_H	S	681	SRR15154427	23604	C	A	0,999127	2021-03-18	United States
S_716_I	S	716	SRR15154427	23709	C	T	0,998526	2021-03-18	United States
S_982_A	S	982	SRR15154427	24506	T	G	1	2021-03-18	United States
S_1118_H	S	1118	SRR15154427	24914	G	C	0,99959	2021-03-18	United States
S_1191_N	S	1191	SRR15154427	25135	G	T	0,999195	2021-03-18	United States
M_3_N	M	3	SRR15154427	26529	G	A	0,26904	2021-03-18	United States
ORF8_27_*	ORF8	27	SRR15154427	27972	C	T	0,998849	2021-03-18	United States
ORF8_52_I	ORF8	52	SRR15154427	28048	G	T	0,999195	2021-03-18	United States
ORF8_73_C	ORF8	73	SRR15154427	28111	A	G	0,999648	2021-03-18	United States
N_3_H	N	3	SRR15154427	28280	G	C	0,999377	2021-03-18	United States
N_3_V	N	3	SRR15154427	28281	A	T	0,99895	2021-03-18	United States
N_3_E	N	3	SRR15154427	28282	T	A	0,998748	2021-03-18	United States
N_203_K	N	203	SRR15154427	28881	G	A	1	2021-03-18	United States
N_204_R	N	204	SRR15154427	28883	G	C	1	2021-03-18	United States
N_235_F	N	235	SRR15154427	28977	C	T	1	2021-03-18	United States
ORF1ab_1188_L	ORF1ab	1188	SRR15154428	3828	C	T	0,998088	2021-03-20	United States
ORF1ab_1456_S	ORF1ab	1456	SRR15154428	4631	G	A	0,0560797	2021-03-20	United States
ORF1ab_1795_Q	ORF1ab	1795	SRR15154428	5648	A	C	0,999482	2021-03-20	United States
ORF1ab_3674_NA	ORF1ab	3674	SRR15154428	11287	G	-TCTGGTTTT	0,616816	2021-03-20	United States
ORF1ab_314_L	ORF1ab	314	SRR15154428	14408	C	T	0,999461	2021-03-20	United States
ORF1ab_1264_D	ORF1ab	1264	SRR15154428	17259	G	T	0,99917	2021-03-20	United States
ORF1ab_1555_I	ORF1ab	1555	SRR15154428	18131	C	T	0,999343	2021-03-20	United States
S_18_F	S	18	SRR15154428	21614	C	T	1	2021-03-20	United States
S_20_N	S	20	SRR15154428	21621	C	A	1	2021-03-20	United States
S_26_S	S	26	SRR15154428	21638	C	T	1	2021-03-20	United States
S_30_H	S	30	SRR15154428	21650	A	C	0,0689655	2021-03-20	United States
S_138_Y	S	138	SRR15154428	21974	G	T	0,99847	2021-03-20	United States
S_190_S	S	190	SRR15154428	22132	G	T	1	2021-03-20	United States
S_417_T	S	417	SRR15154428	22812	A	C	0,999681	2021-03-20	United States
S_455_F	S	455	SRR15154428	22927	G	T	0,0840065	2021-03-20	United States
S_484_K	S	484	SRR15154428	23012	G	A	1	2021-03-20	United States
S_501_Y	S	501	SRR15154428	23063	A	T	1	2021-03-20	United States
S_614_G	S	614	SRR15154428	23403	A	G	0,999186	2021-03-20	United States
S_655_Y	S	655	SRR15154428	23525	C	T	0,999518	2021-03-20	United States
S_1027_I	S	1027	SRR15154428	24642	C	T	0,999603	2021-03-20	United States
S_1176_F	S	1176	SRR15154428	25088	G	T	0,998887	2021-03-20	United States
ORF3a_253_P	ORF3a	253	SRR15154428	26149	T	C	1	2021-03-20	United States
M_2_S	M	2	SRR15154428	26526	G	T	0,998072	2021-03-20	United States
ORF8_92_K	ORF8	92	SRR15154428	28167	G	A	0,999232	2021-03-20	United States
N_80_R	N	80	SRR15154428	28512	C	G	0,999807	2021-03-20	United States
N_202_C	N	202	SRR15154428	28877	A	T	0,996032	2021-03-20	United States
N_202_T	N	202	SRR15154428	28878	G	C	1	2021-03-20	United States
N_203_K	N	203	SRR15154428	28881	G	A	0,996226	2021-03-20	United States
N_204_R	N	204	SRR15154428	28883	G	C	0,996212	2021-03-20	United States
ORF1ab_1001_I	ORF1ab	1001	SRR15154430	3267	C	T	0,999801	2021-03-18	United States
ORF1ab_1708_D	ORF1ab	1708	SRR15154430	5388	C	A	0,9997	2021-03-18	United States
ORF1ab_2230_T	ORF1ab	2230	SRR15154430	6954	T	C	1	2021-03-18	United States
ORF1ab_3674_NA	ORF1ab	3674	SRR15154430	11287	G	-TCTGGTTTT	0,685925	2021-03-18	United States
ORF1ab_4087_I	ORF1ab	4087	SRR15154430	12525	C	T	0,999342	2021-03-18	United States
ORF1ab_218_L	ORF1ab	218	SRR15154430	14120	C	T	0,999551	2021-03-18	United States
ORF1ab_314_L	ORF1ab	314	SRR15154430	14408	C	T	0,999845	2021-03-18	United States
S_68_NA	S	68	SRR15154430	21764	A	-TACATG	0,8849	2021-03-18	United States
S_143_NA	S	143	SRR15154430	21990	T	-TTA	0,814603	2021-03-18	United States
S_501_Y	S	501	SRR15154430	23063	A	T	1	2021-03-18	United States
S_570_D	S	570	SRR15154430	23271	C	A	0,999569	2021-03-18	United States
S_614_G	S	614	SRR15154430	23403	A	G	1	2021-03-18	United States
S_681_H	S	681	SRR15154430	23604	C	A	1	2021-03-18	United States
S_716_I	S	716	SRR15154430	23709	C	T	0,999257	2021-03-18	United States
S_982_A	S	982	SRR15154430	24506	T	G	0,999717	2021-03-18	United States
S_1118_H	S	1118	SRR15154430	24914	G	C	1	2021-03-18	United States
ORF8_27_*	ORF8	27	SRR15154430	27972	C	T	0,999525	2021-03-18	United States
ORF8_52_I	ORF8	52	SRR15154430	28048	G	T	1	2021-03-18	United States
ORF8_68_*	ORF8	68	SRR15154430	28095	A	T	0,9928	2021-03-18	United States
ORF8_73_C	ORF8	73	SRR15154430	28111	A	G	1	2021-03-18	United States
N_3_H	N	3	SRR15154430	28280	G	C	0,999777	2021-03-18	United States
N_3_V	N	3	SRR15154430	28281	A	T	0,999551	2021-03-18	United States
N_3_E	N	3	SRR15154430	28282	T	A	0,999777	2021-03-18	United States
N_203_K	N	203	SRR15154430	28881	G	A	1	2021-03-18	United States
N_204_R	N	204	SRR15154430	28883	G	C	0,998948	2021-03-18	United States
N_235_F	N	235	SRR15154430	28977	C	T	0,997611	2021-03-18	United States
ORF1ab_599_V	ORF1ab	599	SRR15154431	2061	C	T	0,996169	2021-03-19	United States
ORF1ab_1001_I	ORF1ab	1001	SRR15154431	3267	C	T	0,999059	2021-03-19	United States
ORF1ab_1708_D	ORF1ab	1708	SRR15154431	5388	C	A	0,999384	2021-03-19	United States
ORF1ab_2230_T	ORF1ab	2230	SRR15154431	6954	T	C	1	2021-03-19	United States
ORF1ab_3674_NA	ORF1ab	3674	SRR15154431	11287	G	-TCTGGTTTT	0,682937	2021-03-19	United States
ORF1ab_3966_R	ORF1ab	3966	SRR15154431	12162	A	G	1	2021-03-19	United States
ORF1ab_314_L	ORF1ab	314	SRR15154431	14408	C	T	0,999283	2021-03-19	United States
ORF1ab_1383_R	ORF1ab	1383	SRR15154431	17615	A	G	0,999302	2021-03-19	United States
ORF1ab_2270_Y	ORF1ab	2270	SRR15154431	20275	G	T	0,995305	2021-03-19	United States
S_30_H	S	30	SRR15154431	21650	A	C	0,0540541	2021-03-19	United States
S_68_NA	S	68	SRR15154431	21764	A	-TACATG	0,895995	2021-03-19	United States
S_143_NA	S	143	SRR15154431	21990	T	-TTA	0,80837	2021-03-19	United States
S_501_Y	S	501	SRR15154431	23063	A	T	0,999377	2021-03-19	United States
S_570_D	S	570	SRR15154431	23271	C	A	0,999226	2021-03-19	United States
S_614_G	S	614	SRR15154431	23403	A	G	0,999024	2021-03-19	United States
S_681_H	S	681	SRR15154431	23604	C	A	0,998999	2021-03-19	United States
S_716_I	S	716	SRR15154431	23709	C	T	0,998752	2021-03-19	United States
S_982_A	S	982	SRR15154431	24506	T	G	0,999675	2021-03-19	United States
S_1118_H	S	1118	SRR15154431	24914	G	C	0,999294	2021-03-19	United States
ORF3a_38_L	ORF3a	38	SRR15154431	25505	A	T	0,999716	2021-03-19	United States
ORF8_27_*	ORF8	27	SRR15154431	27972	C	T	0,999234	2021-03-19	United States
ORF8_52_I	ORF8	52	SRR15154431	28048	G	T	1	2021-03-19	United States
ORF8_73_C	ORF8	73	SRR15154431	28111	A	G	0,999808	2021-03-19	United States
N_3_H	N	3	SRR15154431	28280	G	C	0,999738	2021-03-19	United States
N_3_V	N	3	SRR15154431	28281	A	T	0,999205	2021-03-19	United States
N_3_E	N	3	SRR15154431	28282	T	A	0,999209	2021-03-19	United States
N_203_K	N	203	SRR15154431	28881	G	A	1	2021-03-19	United States
N_204_R	N	204	SRR15154431	28883	G	C	1	2021-03-19	United States
N_235_F	N	235	SRR15154431	28977	C	T	1	2021-03-19	United States
ORF1ab_1001_I	ORF1ab	1001	SRR15154432	3267	C	T	0,999488	2021-03-19	United States
ORF1ab_1708_D	ORF1ab	1708	SRR15154432	5388	C	A	0,999495	2021-03-19	United States
ORF1ab_2230_T	ORF1ab	2230	SRR15154432	6954	T	C	1	2021-03-19	United States
ORF1ab_3674_NA	ORF1ab	3674	SRR15154432	11287	G	-TCTGGTTTT	0,628989	2021-03-19	United States
ORF1ab_4087_I	ORF1ab	4087	SRR15154432	12525	C	T	0,999041	2021-03-19	United States
ORF1ab_218_L	ORF1ab	218	SRR15154432	14120	C	T	0,999501	2021-03-19	United States
ORF1ab_314_L	ORF1ab	314	SRR15154432	14408	C	T	0,999431	2021-03-19	United States
S_30_H	S	30	SRR15154432	21650	A	C	0,0597484	2021-03-19	United States
S_68_NA	S	68	SRR15154432	21764	A	-TACATG	0,894638	2021-03-19	United States
S_143_NA	S	143	SRR15154432	21990	T	-TTA	0,801925	2021-03-19	United States
S_501_Y	S	501	SRR15154432	23063	A	T	0,999461	2021-03-19	United States
S_570_D	S	570	SRR15154432	23271	C	A	0,999027	2021-03-19	United States
S_614_G	S	614	SRR15154432	23403	A	G	0,999452	2021-03-19	United States
S_681_H	S	681	SRR15154432	23604	C	A	0,999488	2021-03-19	United States
S_716_I	S	716	SRR15154432	23709	C	T	0,998564	2021-03-19	United States
S_982_A	S	982	SRR15154432	24506	T	G	0,999649	2021-03-19	United States
S_1118_H	S	1118	SRR15154432	24914	G	C	0,999413	2021-03-19	United States
ORF8_27_*	ORF8	27	SRR15154432	27972	C	T	0,998598	2021-03-19	United States
ORF8_52_I	ORF8	52	SRR15154432	28048	G	T	0,999405	2021-03-19	United States
ORF8_68_*	ORF8	68	SRR15154432	28095	A	T	0,979915	2021-03-19	United States
ORF8_73_C	ORF8	73	SRR15154432	28111	A	G	0,999822	2021-03-19	United States
N_3_H	N	3	SRR15154432	28280	G	C	0,999808	2021-03-19	United States
N_3_V	N	3	SRR15154432	28281	A	T	0,999224	2021-03-19	United States
N_3_E	N	3	SRR15154432	28282	T	A	0,999034	2021-03-19	United States
N_203_K	N	203	SRR15154432	28881	G	A	1	2021-03-19	United States
N_204_R	N	204	SRR15154432	28883	G	C	1	2021-03-19	United States
N_235_F	N	235	SRR15154432	28977	C	T	1	2021-03-19	United States
ORF1ab_1001_I	ORF1ab	1001	SRR15154433	3267	C	T	0,999366	2021-03-16	United States
ORF1ab_1312_I	ORF1ab	1312	SRR15154433	4201	G	A	0,0851431	2021-03-16	United States
ORF1ab_1708_D	ORF1ab	1708	SRR15154433	5388	C	A	1	2021-03-16	United States
ORF1ab_2230_T	ORF1ab	2230	SRR15154433	6954	T	C	0,999474	2021-03-16	United States
ORF1ab_2680_I	ORF1ab	2680	SRR15154433	8303	G	A	0,999583	2021-03-16	United States
ORF1ab_3674_NA	ORF1ab	3674	SRR15154433	11287	G	-TCTGGTTTT	0,714221	2021-03-16	United States
ORF1ab_218_L	ORF1ab	218	SRR15154433	14120	C	T	1	2021-03-16	United States
ORF1ab_314_L	ORF1ab	314	SRR15154433	14408	C	T	0,999493	2021-03-16	United States
ORF1ab_1975_S	ORF1ab	1975	SRR15154433	19390	C	T	0,997175	2021-03-16	United States
S_68_NA	S	68	SRR15154433	21764	A	-TACATG	0,898023	2021-03-16	United States
S_143_NA	S	143	SRR15154433	21990	T	-TTA	0,792298	2021-03-16	United States
S_501_Y	S	501	SRR15154433	23063	A	T	0,99936	2021-03-16	United States
S_570_D	S	570	SRR15154433	23271	C	A	0,99974	2021-03-16	United States
S_614_G	S	614	SRR15154433	23403	A	G	0,999465	2021-03-16	United States
S_681_H	S	681	SRR15154433	23604	C	A	0,999313	2021-03-16	United States
S_716_I	S	716	SRR15154433	23709	C	T	0,999775	2021-03-16	United States
S_982_A	S	982	SRR15154433	24506	T	G	0,998616	2021-03-16	United States
S_1118_H	S	1118	SRR15154433	24914	G	C	0,998781	2021-03-16	United States
ORF8_27_*	ORF8	27	SRR15154433	27972	C	T	0,999659	2021-03-16	United States
ORF8_52_I	ORF8	52	SRR15154433	28048	G	T	0,999556	2021-03-16	United States
ORF8_68_*	ORF8	68	SRR15154433	28095	A	T	0,989709	2021-03-16	United States
ORF8_73_C	ORF8	73	SRR15154433	28111	A	G	0,999503	2021-03-16	United States
N_3_H	N	3	SRR15154433	28280	G	C	0,999094	2021-03-16	United States
N_3_V	N	3	SRR15154433	28281	A	T	1	2021-03-16	United States
N_3_E	N	3	SRR15154433	28282	T	A	0,999545	2021-03-16	United States
N_203_K	N	203	SRR15154433	28881	G	A	0,998991	2021-03-16	United States
N_204_R	N	204	SRR15154433	28883	G	C	0,998054	2021-03-16	United States
N_235_F	N	235	SRR15154433	28977	C	T	0,999301	2021-03-16	United States
ORF1ab_265_I	ORF1ab	265	SRR15154434	1059	C	T	0,999668	2021-03-16	United States
ORF1ab_3158_T	ORF1ab	3158	SRR15154434	9738	G	C	0,999838	2021-03-16	United States
ORF1ab_314_L	ORF1ab	314	SRR15154434	14408	C	T	0,999644	2021-03-16	United States
ORF1ab_976_L	ORF1ab	976	SRR15154434	16394	C	T	0,999706	2021-03-16	United States
ORF1ab_1183_Y	ORF1ab	1183	SRR15154434	17014	G	T	0,999144	2021-03-16	United States
S_13_I	S	13	SRR15154434	21600	G	T	1	2021-03-16	United States
S_152_C	S	152	SRR15154434	22018	G	T	1	2021-03-16	United States
S_258_L	S	258	SRR15154434	22335	G	T	0,993827	2021-03-16	United States
S_452_R	S	452	SRR15154434	22917	T	G	1	2021-03-16	United States
S_614_G	S	614	SRR15154434	23403	A	G	0,999809	2021-03-16	United States
ORF3a_57_H	ORF3a	57	SRR15154434	25563	G	T	0,999558	2021-03-16	United States
ORF8_65_V	ORF8	65	SRR15154434	28087	C	T	0,995563	2021-03-16	United States
N_32_C	N	32	SRR15154434	28367	C	T	0,999831	2021-03-16	United States
N_205_I	N	205	SRR15154434	28887	C	T	0,99898	2021-03-16	United States
N_391_I	N	391	SRR15154434	29445	C	T	1	2021-03-16	United States
ORF1ab_959_S	ORF1ab	959	SRR15154435	3140	C	T	0,998707	2021-03-20	United States
ORF1ab_3255_I	ORF1ab	3255	SRR15154435	10029	C	T	1	2021-03-20	United States
ORF1ab_3618_V	ORF1ab	3618	SRR15154435	11117	A	G	0,999654	2021-03-20	United States
ORF1ab_4175_I	ORF1ab	4175	SRR15154435	12789	C	T	0,997556	2021-03-20	United States
ORF1ab_314_L	ORF1ab	314	SRR15154435	14408	C	T	0,99902	2021-03-20	United States
ORF1ab_941_V	ORF1ab	941	SRR15154435	16289	C	T	0,998769	2021-03-20	United States
S_478_K	S	478	SRR15154435	22995	C	A	0,999018	2021-03-20	United States
S_614_G	S	614	SRR15154435	23403	A	G	0,999617	2021-03-20	United States
S_681_H	S	681	SRR15154435	23604	C	A	0,999149	2021-03-20	United States
S_732_A	S	732	SRR15154435	23756	A	G	0,999185	2021-03-20	United States
ORF8_4_P	ORF8	4	SRR15154435	27904	T	C	1	2021-03-20	United States
ORF8_65_V	ORF8	65	SRR15154435	28087	C	T	0,992011	2021-03-20	United States
N_203_K	N	203	SRR15154435	28881	G	A	1	2021-03-20	United States
N_204_R	N	204	SRR15154435	28883	G	C	1	2021-03-20	United States
ORF1ab_392_C	ORF1ab	392	SRR15154436	1439	G	T	0,999143	2021-03-16	United States
ORF1ab_1001_I	ORF1ab	1001	SRR15154436	3267	C	T	0,99861	2021-03-16	United States
ORF1ab_1708_D	ORF1ab	1708	SRR15154436	5388	C	A	0,999766	2021-03-16	United States
ORF1ab_2230_T	ORF1ab	2230	SRR15154436	6954	T	C	1	2021-03-16	United States
ORF1ab_3674_NA	ORF1ab	3674	SRR15154436	11287	G	-TCTGGTTTT	0,702622	2021-03-16	United States
ORF1ab_3748_I	ORF1ab	3748	SRR15154436	11507	G	A	0,999494	2021-03-16	United States
ORF1ab_314_L	ORF1ab	314	SRR15154436	14408	C	T	0,999542	2021-03-16	United States
S_30_H	S	30	SRR15154436	21650	A	C	0,108808	2021-03-16	United States
S_68_NA	S	68	SRR15154436	21764	A	-TACATG	0,893828	2021-03-16	United States
S_143_NA	S	143	SRR15154436	21990	T	-TTA	0,80016	2021-03-16	United States
S_501_Y	S	501	SRR15154436	23063	A	T	1	2021-03-16	United States
S_570_D	S	570	SRR15154436	23271	C	A	0,999347	2021-03-16	United States
S_614_G	S	614	SRR15154436	23403	A	G	1	2021-03-16	United States
S_681_H	S	681	SRR15154436	23604	C	A	0,999063	2021-03-16	United States
S_716_I	S	716	SRR15154436	23709	C	T	0,997447	2021-03-16	United States
S_982_A	S	982	SRR15154436	24506	T	G	0,997927	2021-03-16	United States
S_1118_H	S	1118	SRR15154436	24914	G	C	0,999587	2021-03-16	United States
ORF8_27_*	ORF8	27	SRR15154436	27972	C	T	0,999614	2021-03-16	United States
ORF8_52_I	ORF8	52	SRR15154436	28048	G	T	0,999531	2021-03-16	United States
ORF8_73_C	ORF8	73	SRR15154436	28111	A	G	0,999566	2021-03-16	United States
N_3_H	N	3	SRR15154436	28280	G	C	0,999619	2021-03-16	United States
N_3_V	N	3	SRR15154436	28281	A	T	0,999608	2021-03-16	United States
N_3_E	N	3	SRR15154436	28282	T	A	0,99847	2021-03-16	United States
N_203_K	N	203	SRR15154436	28881	G	A	1	2021-03-16	United States
N_204_R	N	204	SRR15154436	28883	G	C	1	2021-03-16	United States
N_235_F	N	235	SRR15154436	28977	C	T	1	2021-03-16	United States
ORF1ab_265_I	ORF1ab	265	SRR15154438	1059	C	T	0,998447	2021-03-18	United States
ORF1ab_2052_L	ORF1ab	2052	SRR15154438	6419	G	T	0,99931	2021-03-18	United States
ORF1ab_3352_F	ORF1ab	3352	SRR15154438	10319	C	T	0,999259	2021-03-18	United States
ORF1ab_178_S	ORF1ab	178	SRR15154438	14000	T	C	0,999086	2021-03-18	United States
ORF1ab_314_L	ORF1ab	314	SRR15154438	14408	C	T	0,999478	2021-03-18	United States
ORF1ab_1653_D	ORF1ab	1653	SRR15154438	18424	A	G	0,999769	2021-03-18	United States
ORF1ab_1706_L	ORF1ab	1706	SRR15154438	18583	G	T	0,998989	2021-03-18	United States
ORF1ab_2211_S	ORF1ab	2211	SRR15154438	20098	G	T	1	2021-03-18	United States
ORF1ab_2613_C	ORF1ab	2613	SRR15154438	21304	C	T	1	2021-03-18	United States
S_614_G	S	614	SRR15154438	23403	A	G	0,999724	2021-03-18	United States
ORF3a_57_H	ORF3a	57	SRR15154438	25563	G	T	0,999371	2021-03-18	United States
ORF3a_172_V	ORF3a	172	SRR15154438	25907	G	T	0,996559	2021-03-18	United States
ORF8_24_L	ORF8	24	SRR15154438	27964	C	T	0,997	2021-03-18	United States
N_67_S	N	67	SRR15154438	28472	C	T	0,999298	2021-03-18	United States
N_199_L	N	199	SRR15154438	28869	C	T	0,99866	2021-03-18	United States
ORF1ab_211_T	ORF1ab	211	SRR15154440	896	G	A	0,999387	2021-03-18	United States
ORF1ab_1001_I	ORF1ab	1001	SRR15154440	3267	C	T	0,997022	2021-03-18	United States
ORF1ab_1708_D	ORF1ab	1708	SRR15154440	5388	C	A	0,999518	2021-03-18	United States
ORF1ab_3134_S	ORF1ab	3134	SRR15154440	9665	C	T	0,0857345	2021-03-18	United States
ORF1ab_3674_NA	ORF1ab	3674	SRR15154440	11287	G	-TCTGGTTTT	0,612352	2021-03-18	United States
ORF1ab_314_L	ORF1ab	314	SRR15154440	14408	C	T	0,999603	2021-03-18	United States
ORF1ab_1001_S	ORF1ab	1001	SRR15154440	16468	C	T	0,998607	2021-03-18	United States
ORF1ab_1383_R	ORF1ab	1383	SRR15154440	17615	A	G	0,999161	2021-03-18	United States
ORF1ab_1808_D	ORF1ab	1808	SRR15154440	18891	G	T	0,999082	2021-03-18	United States
S_68_NA	S	68	SRR15154440	21764	A	-TACATG	0,893041	2021-03-18	United States
S_143_NA	S	143	SRR15154440	21990	T	-TTA	0,80605	2021-03-18	United States
S_501_Y	S	501	SRR15154440	23063	A	T	1	2021-03-18	United States
S_570_D	S	570	SRR15154440	23271	C	A	0,9984	2021-03-18	United States
S_614_G	S	614	SRR15154440	23403	A	G	0,998819	2021-03-18	United States
S_681_H	S	681	SRR15154440	23604	C	A	0,999486	2021-03-18	United States
S_716_I	S	716	SRR15154440	23709	C	T	0,999523	2021-03-18	United States
S_982_A	S	982	SRR15154440	24506	T	G	0,998581	2021-03-18	United States
S_1118_H	S	1118	SRR15154440	24914	G	C	0,999503	2021-03-18	United States
ORF8_27_*	ORF8	27	SRR15154440	27972	C	T	0,998426	2021-03-18	United States
ORF8_52_I	ORF8	52	SRR15154440	28048	G	T	0,998018	2021-03-18	United States
ORF8_73_C	ORF8	73	SRR15154440	28111	A	G	0,999702	2021-03-18	United States
N_3_H	N	3	SRR15154440	28280	G	C	1	2021-03-18	United States
N_3_V	N	3	SRR15154440	28281	A	T	0,998384	2021-03-18	United States
N_3_E	N	3	SRR15154440	28282	T	A	0,998395	2021-03-18	United States
N_203_K	N	203	SRR15154440	28881	G	A	1	2021-03-18	United States
N_204_R	N	204	SRR15154440	28883	G	C	1	2021-03-18	United States
N_235_F	N	235	SRR15154440	28977	C	T	1	2021-03-18	United States
ORF1ab_1001_I	ORF1ab	1001	SRR15154441	3267	C	T	0,999482	2021-03-20	United States
ORF1ab_1708_D	ORF1ab	1708	SRR15154441	5388	C	A	0,998914	2021-03-20	United States
ORF1ab_2230_T	ORF1ab	2230	SRR15154441	6954	T	C	0,999131	2021-03-20	United States
ORF1ab_3143_V	ORF1ab	3143	SRR15154441	9693	C	T	0,998986	2021-03-20	United States
ORF1ab_3674_NA	ORF1ab	3674	SRR15154441	11287	G	-TCTGGTTTT	0,698203	2021-03-20	United States
ORF1ab_314_L	ORF1ab	314	SRR15154441	14408	C	T	0,998962	2021-03-20	United States
ORF1ab_1568_S	ORF1ab	1568	SRR15154441	18169	G	A	0,999459	2021-03-20	United States
S_68_NA	S	68	SRR15154441	21764	A	-TACATG	0,901935	2021-03-20	United States
S_143_NA	S	143	SRR15154441	21990	T	-TTA	0,787834	2021-03-20	United States
S_494_P	S	494	SRR15154441	23042	T	C	0,999261	2021-03-20	United States
S_501_Y	S	501	SRR15154441	23063	A	T	0,99928	2021-03-20	United States
S_570_D	S	570	SRR15154441	23271	C	A	0,998833	2021-03-20	United States
S_614_G	S	614	SRR15154441	23403	A	G	0,999397	2021-03-20	United States
S_681_H	S	681	SRR15154441	23604	C	A	0,999214	2021-03-20	United States
S_716_I	S	716	SRR15154441	23709	C	T	0,99981	2021-03-20	United States
S_982_A	S	982	SRR15154441	24506	T	G	1	2021-03-20	United States
S_1118_H	S	1118	SRR15154441	24914	G	C	1	2021-03-20	United States
S_1219_V	S	1219	SRR15154441	25218	G	T	0,998327	2021-03-20	United States
ORF3a_54_V	ORF3a	54	SRR15154441	25553	C	T	0,99892	2021-03-20	United States
ORF8_27_*	ORF8	27	SRR15154441	27972	C	T	0,999085	2021-03-20	United States
ORF8_52_I	ORF8	52	SRR15154441	28048	G	T	0,999243	2021-03-20	United States
ORF8_68_*	ORF8	68	SRR15154441	28095	A	T	0,993733	2021-03-20	United States
ORF8_73_C	ORF8	73	SRR15154441	28111	A	G	0,999781	2021-03-20	United States
N_3_H	N	3	SRR15154441	28280	G	C	1	2021-03-20	United States
N_3_V	N	3	SRR15154441	28281	A	T	0,998727	2021-03-20	United States
N_3_E	N	3	SRR15154441	28282	T	A	0,999052	2021-03-20	United States
N_203_K	N	203	SRR15154441	28881	G	A	1	2021-03-20	United States
N_204_R	N	204	SRR15154441	28883	G	C	0,998844	2021-03-20	United States
N_235_F	N	235	SRR15154441	28977	C	T	0,999153	2021-03-20	United States
ORF1ab_265_I	ORF1ab	265	SRR15154442	1059	C	T	0,999108	2021-03-20	United States
ORF1ab_903_V	ORF1ab	903	SRR15154442	2973	C	T	0,99882	2021-03-20	United States
ORF1ab_2664_D	ORF1ab	2664	SRR15154442	8257	A	C	1	2021-03-20	United States
ORF1ab_4205_V	ORF1ab	4205	SRR15154442	12878	A	G	0,999447	2021-03-20	United States
ORF1ab_165_I	ORF1ab	165	SRR15154442	13960	G	A	1	2021-03-20	United States
ORF1ab_314_L	ORF1ab	314	SRR15154442	14408	C	T	0,998501	2021-03-20	United States
ORF1ab_1183_Y	ORF1ab	1183	SRR15154442	17014	G	T	0,999532	2021-03-20	United States
S_13_I	S	13	SRR15154442	21600	G	T	1	2021-03-20	United States
S_152_C	S	152	SRR15154442	22018	G	T	0,999115	2021-03-20	United States
S_452_R	S	452	SRR15154442	22917	T	G	0,99959	2021-03-20	United States
S_614_G	S	614	SRR15154442	23403	A	G	0,999163	2021-03-20	United States
ORF3a_57_H	ORF3a	57	SRR15154442	25563	G	T	0,999679	2021-03-20	United States
ORF8_32_L	ORF8	32	SRR15154442	27987	G	C	1	2021-03-20	United States
ORF8_100_L	ORF8	100	SRR15154442	28191	G	T	1	2021-03-20	United States
N_205_I	N	205	SRR15154442	28887	C	T	1	2021-03-20	United States
N_234_I	N	234	SRR15154442	28975	G	T	1	2021-03-20	United States
N_377_Y	N	377	SRR15154442	29402	G	T	1	2021-03-20	United States
ORF1ab_265_I	ORF1ab	265	SRR15154443	1059	C	T	0,999076	2021-03-17	United States
ORF1ab_1927_NA	ORF1ab	1927	SRR15154443	6044	A	-ATT	0,0534591	2021-03-17	United States
ORF1ab_1946_S	ORF1ab	1946	SRR15154443	6101	G	A	0,997497	2021-03-17	United States
ORF1ab_3201_P	ORF1ab	3201	SRR15154443	9867	T	C	1	2021-03-17	United States
ORF1ab_3674_NA	ORF1ab	3674	SRR15154443	11287	G	-TCTGGTTTT	0,637019	2021-03-17	United States
ORF1ab_314_L	ORF1ab	314	SRR15154443	14408	C	T	0,999074	2021-03-17	United States
ORF1ab_1011_H	ORF1ab	1011	SRR15154443	16500	A	C	0,998808	2021-03-17	United States
S_30_H	S	30	SRR15154443	21650	A	C	0,125	2021-03-17	United States
S_95_I	S	95	SRR15154443	21846	C	T	0,999146	2021-03-17	United States
S_253_G	S	253	SRR15154443	22320	A	G	0,997872	2021-03-17	United States
S_477_N	S	477	SRR15154443	22992	G	A	0,998837	2021-03-17	United States
S_614_G	S	614	SRR15154443	23403	A	G	0,999707	2021-03-17	United States
S_677_H	S	677	SRR15154443	23593	G	T	0,999062	2021-03-17	United States
S_957_R	S	957	SRR15154443	24432	A	G	0,999588	2021-03-17	United States
ORF3a_42_L	ORF3a	42	SRR15154443	25517	C	T	0,999019	2021-03-17	United States
ORF3a_57_H	ORF3a	57	SRR15154443	25563	G	T	0,999532	2021-03-17	United States
ORF8_8_E	ORF8	8	SRR15154443	27916	G	A	0,999021	2021-03-17	United States
ORF8_11_I	ORF8	11	SRR15154443	27925	C	T	0,996223	2021-03-17	United States
N_13_L	N	13	SRR15154443	28311	C	T	0,99895	2021-03-17	United States
N_202_R	N	202	SRR15154443	28879	T	G	0,998081	2021-03-17	United States
ORF1ab_1001_I	ORF1ab	1001	SRR15154445	3267	C	T	0,999316	2021-03-20	United States
ORF1ab_1708_D	ORF1ab	1708	SRR15154445	5388	C	A	0,999758	2021-03-20	United States
ORF1ab_2230_T	ORF1ab	2230	SRR15154445	6954	T	C	1	2021-03-20	United States
ORF1ab_2780_L	ORF1ab	2780	SRR15154445	8603	T	C	0,998213	2021-03-20	United States
ORF1ab_3674_NA	ORF1ab	3674	SRR15154445	11287	G	-TCTGGTTTT	0,6819	2021-03-20	United States
ORF1ab_314_L	ORF1ab	314	SRR15154445	14408	C	T	0,999808	2021-03-20	United States
ORF1ab_1383_R	ORF1ab	1383	SRR15154445	17615	A	G	1	2021-03-20	United States
ORF1ab_1695_G	ORF1ab	1695	SRR15154445	18550	A	G	0,999595	2021-03-20	United States
S_30_H	S	30	SRR15154445	21650	A	C	0,129167	2021-03-20	United States
S_68_NA	S	68	SRR15154445	21764	A	-TACATG	0,891986	2021-03-20	United States
S_143_NA	S	143	SRR15154445	21990	T	-TTA	0,801536	2021-03-20	United States
S_501_Y	S	501	SRR15154445	23063	A	T	0,997788	2021-03-20	United States
S_570_D	S	570	SRR15154445	23271	C	A	0,999369	2021-03-20	United States
S_614_G	S	614	SRR15154445	23403	A	G	0,999736	2021-03-20	United States
S_681_H	S	681	SRR15154445	23604	C	A	1	2021-03-20	United States
S_716_I	S	716	SRR15154445	23709	C	T	0,999462	2021-03-20	United States
S_982_A	S	982	SRR15154445	24506	T	G	1	2021-03-20	United States
S_1118_H	S	1118	SRR15154445	24914	G	C	0,999405	2021-03-20	United States
ORF3a_15_F	ORF3a	15	SRR15154445	25437	G	T	0,999792	2021-03-20	United States
M_89_S	M	89	SRR15154445	26787	G	A	0,999261	2021-03-20	United States
ORF8_27_*	ORF8	27	SRR15154445	27972	C	T	0,999382	2021-03-20	United States
ORF8_52_I	ORF8	52	SRR15154445	28048	G	T	0,999619	2021-03-20	United States
ORF8_73_C	ORF8	73	SRR15154445	28111	A	G	1	2021-03-20	United States
N_3_H	N	3	SRR15154445	28280	G	C	0,999793	2021-03-20	United States
N_3_V	N	3	SRR15154445	28281	A	T	0,999166	2021-03-20	United States
N_3_E	N	3	SRR15154445	28282	T	A	0,999793	2021-03-20	United States
N_203_K	N	203	SRR15154445	28881	G	A	0,998124	2021-03-20	United States
N_204_R	N	204	SRR15154445	28883	G	C	1	2021-03-20	United States
N_235_F	N	235	SRR15154445	28977	C	T	0,994118	2021-03-20	United States
N_398_V	N	398	SRR15154445	29466	C	T	0,998561	2021-03-20	United States
ORF1ab_1001_I	ORF1ab	1001	SRR15154449	3267	C	T	0,999458	2021-03-18	United States
ORF1ab_1708_D	ORF1ab	1708	SRR15154449	5388	C	A	0,999678	2021-03-18	United States
ORF1ab_2230_T	ORF1ab	2230	SRR15154449	6954	T	C	1	2021-03-18	United States
ORF1ab_3674_NA	ORF1ab	3674	SRR15154449	11287	G	-TCTGGTTTT	0,704797	2021-03-18	United States
ORF1ab_3966_R	ORF1ab	3966	SRR15154449	12162	A	G	0,999466	2021-03-18	United States
ORF1ab_314_L	ORF1ab	314	SRR15154449	14408	C	T	0,999792	2021-03-18	United States
ORF1ab_1383_R	ORF1ab	1383	SRR15154449	17615	A	G	0,999388	2021-03-18	United States
ORF1ab_2557_R	ORF1ab	2557	SRR15154449	21137	A	G	0,999652	2021-03-18	United States
S_68_NA	S	68	SRR15154449	21764	A	-TACATG	0,879109	2021-03-18	United States
S_143_NA	S	143	SRR15154449	21990	T	-TTA	0,80982	2021-03-18	United States
S_501_Y	S	501	SRR15154449	23063	A	T	1	2021-03-18	United States
S_570_D	S	570	SRR15154449	23271	C	A	0,999311	2021-03-18	United States
S_614_G	S	614	SRR15154449	23403	A	G	0,99958	2021-03-18	United States
S_681_H	S	681	SRR15154449	23604	C	A	0,999641	2021-03-18	United States
S_716_I	S	716	SRR15154449	23709	C	T	0,999471	2021-03-18	United States
S_982_A	S	982	SRR15154449	24506	T	G	0,999269	2021-03-18	United States
S_1118_H	S	1118	SRR15154449	24914	G	C	0,999589	2021-03-18	United States
S_1191_N	S	1191	SRR15154449	25135	G	T	0,999419	2021-03-18	United States
ORF8_27_*	ORF8	27	SRR15154449	27972	C	T	0,998881	2021-03-18	United States
ORF8_52_I	ORF8	52	SRR15154449	28048	G	T	1	2021-03-18	United States
ORF8_73_C	ORF8	73	SRR15154449	28111	A	G	0,998663	2021-03-18	United States
N_3_H	N	3	SRR15154449	28280	G	C	0,999552	2021-03-18	United States
N_3_V	N	3	SRR15154449	28281	A	T	0,999774	2021-03-18	United States
N_3_E	N	3	SRR15154449	28282	T	A	0,999327	2021-03-18	United States
N_203_K	N	203	SRR15154449	28881	G	A	0,999322	2021-03-18	United States
N_204_R	N	204	SRR15154449	28883	G	C	0,998004	2021-03-18	United States
N_235_F	N	235	SRR15154449	28977	C	T	0,999054	2021-03-18	United States
ORF1ab_822_N	ORF1ab	822	SRR15154452	2731	G	T	1	2021-03-19	United States
ORF1ab_1001_I	ORF1ab	1001	SRR15154452	3267	C	T	0,998971	2021-03-19	United States
ORF1ab_1708_D	ORF1ab	1708	SRR15154452	5388	C	A	0,999618	2021-03-19	United States
ORF1ab_2230_T	ORF1ab	2230	SRR15154452	6954	T	C	0,997059	2021-03-19	United States
ORF1ab_3674_NA	ORF1ab	3674	SRR15154452	11287	G	-TCTGGTTTT	0,674864	2021-03-19	United States
ORF1ab_3966_R	ORF1ab	3966	SRR15154452	12162	A	G	0,999428	2021-03-19	United States
ORF1ab_314_L	ORF1ab	314	SRR15154452	14408	C	T	0,999265	2021-03-19	United States
ORF1ab_1383_R	ORF1ab	1383	SRR15154452	17615	A	G	0,99948	2021-03-19	United States
ORF1ab_2557_R	ORF1ab	2557	SRR15154452	21137	A	G	0,999135	2021-03-19	United States
S_68_NA	S	68	SRR15154452	21764	A	-TACATG	0,889458	2021-03-19	United States
S_143_NA	S	143	SRR15154452	21990	T	-TTA	0,8143	2021-03-19	United States
S_501_Y	S	501	SRR15154452	23063	A	T	1	2021-03-19	United States
S_570_D	S	570	SRR15154452	23271	C	A	0,999815	2021-03-19	United States
S_614_G	S	614	SRR15154452	23403	A	G	0,99904	2021-03-19	United States
S_681_H	S	681	SRR15154452	23604	C	A	0,9984	2021-03-19	United States
S_716_I	S	716	SRR15154452	23709	C	T	0,999061	2021-03-19	United States
S_982_A	S	982	SRR15154452	24506	T	G	1	2021-03-19	United States
S_1118_H	S	1118	SRR15154452	24914	G	C	0,998723	2021-03-19	United States
S_1191_N	S	1191	SRR15154452	25135	G	T	0,999394	2021-03-19	United States
ORF8_73_C	ORF8	73	SRR15154452	28111	A	G	1	2021-03-19	United States
N_3_H	N	3	SRR15154452	28280	G	C	1	2021-03-19	United States
N_3_V	N	3	SRR15154452	28281	A	T	0,998883	2021-03-19	United States
N_3_E	N	3	SRR15154452	28282	T	A	1	2021-03-19	United States
N_203_K	N	203	SRR15154452	28881	G	A	1	2021-03-19	United States
N_204_R	N	204	SRR15154452	28883	G	C	1	2021-03-19	United States
N_235_F	N	235	SRR15154452	28977	C	T	1	2021-03-19	United States
ORF1ab_265_I	ORF1ab	265	SRR15154453	1059	C	T	0,999295	2021-03-22	United States
ORF1ab_953_Y	ORF1ab	953	SRR15154453	3122	G	T	0,0776014	2021-03-22	United States
ORF1ab_3674_NA	ORF1ab	3674	SRR15154453	11287	G	-TCTGGTTTT	0,641955	2021-03-22	United States
ORF1ab_314_L	ORF1ab	314	SRR15154453	14408	C	T	0,999334	2021-03-22	United States
ORF1ab_1011_H	ORF1ab	1011	SRR15154453	16500	A	C	0,997664	2021-03-22	United States
ORF1ab_1804_I	ORF1ab	1804	SRR15154453	18877	C	A	0,0707814	2021-03-22	United States
S_95_I	S	95	SRR15154453	21846	C	T	1	2021-03-22	United States
S_253_G	S	253	SRR15154453	22320	A	G	1	2021-03-22	United States
S_484_K	S	484	SRR15154453	23012	G	A	1	2021-03-22	United States
S_614_G	S	614	SRR15154453	23403	A	G	0,999725	2021-03-22	United States
S_701_V	S	701	SRR15154453	23664	C	T	1	2021-03-22	United States
ORF3a_26_L	ORF3a	26	SRR15154453	25469	C	T	0,092415	2021-03-22	United States
ORF3a_42_L	ORF3a	42	SRR15154453	25517	C	T	0,998529	2021-03-22	United States
ORF3a_57_H	ORF3a	57	SRR15154453	25563	G	T	0,999312	2021-03-22	United States
ORF8_11_I	ORF8	11	SRR15154453	27925	C	T	0,998386	2021-03-22	United States
ORF8_58_F	ORF8	58	SRR15154453	28065	A	T	1	2021-03-22	United States
N_199_L	N	199	SRR15154453	28869	C	T	1	2021-03-22	United States
N_234_I	N	234	SRR15154453	28975	G	A	1	2021-03-22	United States
ORF10_10_L	ORF10	10	SRR15154453	29586	C	T	1	2021-03-22	United States
ORF1ab_265_I	ORF1ab	265	SRR15154455	1059	C	T	0,997095	2021-03-20	United States
ORF1ab_728_C	ORF1ab	728	SRR15154455	2447	G	T	0,0878244	2021-03-20	United States
ORF1ab_1073_R	ORF1ab	1073	SRR15154455	3482	G	A	0,999006	2021-03-20	United States
ORF1ab_2119_F	ORF1ab	2119	SRR15154455	6622	G	C	0,999274	2021-03-20	United States
ORF1ab_2606_I	ORF1ab	2606	SRR15154455	8083	G	A	0,999155	2021-03-20	United States
ORF1ab_3352_F	ORF1ab	3352	SRR15154455	10319	C	T	0,998278	2021-03-20	United States
ORF1ab_314_L	ORF1ab	314	SRR15154455	14408	C	T	0,998371	2021-03-20	United States
ORF1ab_1568_S	ORF1ab	1568	SRR15154455	18169	G	A	0,999445	2021-03-20	United States
ORF1ab_1653_D	ORF1ab	1653	SRR15154455	18424	A	G	0,999615	2021-03-20	United States
ORF1ab_2172_NA	ORF1ab	2172	SRR15154455	19983	C	+T	0,0642857	2021-03-20	United States
S_494_P	S	494	SRR15154455	23042	T	C	0,999697	2021-03-20	United States
S_614_G	S	614	SRR15154455	23403	A	G	0,999794	2021-03-20	United States
ORF3a_57_H	ORF3a	57	SRR15154455	25563	G	T	0,999074	2021-03-20	United States
ORF3a_172_V	ORF3a	172	SRR15154455	25907	G	T	1	2021-03-20	United States
ORF3a_239_D	ORF3a	239	SRR15154455	26109	G	T	0,997429	2021-03-20	United States
ORF8_24_L	ORF8	24	SRR15154455	27964	C	T	1	2021-03-20	United States
N_67_S	N	67	SRR15154455	28472	C	T	0,998752	2021-03-20	United States
N_199_L	N	199	SRR15154455	28869	C	T	1	2021-03-20	United States
N_377_Y	N	377	SRR15154455	29402	G	T	1	2021-03-20	United States
ORF1ab_265_I	ORF1ab	265	SRR15154456	1059	C	T	0,999451	2021-03-19	United States
ORF1ab_2147_S	ORF1ab	2147	SRR15154456	6705	A	G	0,99879	2021-03-19	United States
ORF1ab_3352_F	ORF1ab	3352	SRR15154456	10319	C	T	0,998889	2021-03-19	United States
ORF1ab_314_L	ORF1ab	314	SRR15154456	14408	C	T	0,999279	2021-03-19	United States
ORF1ab_1653_D	ORF1ab	1653	SRR15154456	18424	A	G	0,999539	2021-03-19	United States
S_614_G	S	614	SRR15154456	23403	A	G	0,998435	2021-03-19	United States
S_681_H	S	681	SRR15154456	23604	C	A	0,998598	2021-03-19	United States
ORF3a_57_H	ORF3a	57	SRR15154456	25563	G	T	0,997253	2021-03-19	United States
ORF3a_74_F	ORF3a	74	SRR15154456	25613	C	T	0,998976	2021-03-19	United States
ORF8_24_L	ORF8	24	SRR15154456	27964	C	T	1	2021-03-19	United States
N_67_S	N	67	SRR15154456	28472	C	T	0,998085	2021-03-19	United States
N_199_L	N	199	SRR15154456	28869	C	T	1	2021-03-19	United States
ORF1ab_1001_I	ORF1ab	1001	SRR15154457	3267	C	T	0,998915	2021-03-17	United States
ORF1ab_1708_D	ORF1ab	1708	SRR15154457	5388	C	A	0,999129	2021-03-17	United States
ORF1ab_2230_T	ORF1ab	2230	SRR15154457	6954	T	C	1	2021-03-17	United States
ORF1ab_3674_NA	ORF1ab	3674	SRR15154457	11287	G	-TCTGGTTTT	0,643445	2021-03-17	United States
ORF1ab_3966_R	ORF1ab	3966	SRR15154457	12162	A	G	0,999243	2021-03-17	United States
ORF1ab_314_L	ORF1ab	314	SRR15154457	14408	C	T	0,998669	2021-03-17	United States
ORF1ab_1383_R	ORF1ab	1383	SRR15154457	17615	A	G	0,998898	2021-03-17	United States
ORF1ab_2557_R	ORF1ab	2557	SRR15154457	21137	A	G	0,999482	2021-03-17	United States
S_68_NA	S	68	SRR15154457	21764	A	-TACATG	0,898922	2021-03-17	United States
S_143_NA	S	143	SRR15154457	21990	T	-TTA	0,812834	2021-03-17	United States
S_501_Y	S	501	SRR15154457	23063	A	T	0,999738	2021-03-17	United States
S_570_D	S	570	SRR15154457	23271	C	A	0,998735	2021-03-17	United States
S_614_G	S	614	SRR15154457	23403	A	G	0,998909	2021-03-17	United States
S_681_H	S	681	SRR15154457	23604	C	A	0,999107	2021-03-17	United States
S_716_I	S	716	SRR15154457	23709	C	T	1	2021-03-17	United States
S_982_A	S	982	SRR15154457	24506	T	G	0,994661	2021-03-17	United States
S_1118_H	S	1118	SRR15154457	24914	G	C	0,999648	2021-03-17	United States
S_1191_N	S	1191	SRR15154457	25135	G	T	0,999812	2021-03-17	United States
ORF8_27_*	ORF8	27	SRR15154457	27972	C	T	0,998046	2021-03-17	United States
ORF8_52_I	ORF8	52	SRR15154457	28048	G	T	0,998326	2021-03-17	United States
ORF8_73_C	ORF8	73	SRR15154457	28111	A	G	0,999784	2021-03-17	United States
N_3_H	N	3	SRR15154457	28280	G	C	0,998763	2021-03-17	United States
N_3_V	N	3	SRR15154457	28281	A	T	0,999502	2021-03-17	United States
N_3_E	N	3	SRR15154457	28282	T	A	0,998763	2021-03-17	United States
N_203_K	N	203	SRR15154457	28881	G	A	1	2021-03-17	United States
N_204_R	N	204	SRR15154457	28883	G	C	0,997797	2021-03-17	United States
N_235_F	N	235	SRR15154457	28977	C	T	1	2021-03-17	United States
ORF1ab_1001_I	ORF1ab	1001	SRR15154458	3267	C	T	0,999556	2021-03-19	United States
ORF1ab_1708_D	ORF1ab	1708	SRR15154458	5388	C	A	0,999786	2021-03-19	United States
ORF1ab_2230_T	ORF1ab	2230	SRR15154458	6954	T	C	1	2021-03-19	United States
ORF1ab_3674_NA	ORF1ab	3674	SRR15154458	11287	G	-TCTGGTTTT	0,685391	2021-03-19	United States
ORF1ab_3966_R	ORF1ab	3966	SRR15154458	12162	A	G	0,99947	2021-03-19	United States
ORF1ab_131_Y	ORF1ab	131	SRR15154458	13858	G	T	1	2021-03-19	United States
ORF1ab_314_L	ORF1ab	314	SRR15154458	14408	C	T	0,99945	2021-03-19	United States
ORF1ab_1383_R	ORF1ab	1383	SRR15154458	17615	A	G	0,999239	2021-03-19	United States
ORF1ab_2557_R	ORF1ab	2557	SRR15154458	21137	A	G	0,999452	2021-03-19	United States
S_30_H	S	30	SRR15154458	21650	A	C	0,0862069	2021-03-19	United States
S_68_NA	S	68	SRR15154458	21764	A	-TACATG	0,901053	2021-03-19	United States
S_143_NA	S	143	SRR15154458	21990	T	-TTA	0,826406	2021-03-19	United States
S_501_Y	S	501	SRR15154458	23063	A	T	1	2021-03-19	United States
S_570_D	S	570	SRR15154458	23271	C	A	0,999388	2021-03-19	United States
S_614_G	S	614	SRR15154458	23403	A	G	0,999237	2021-03-19	United States
S_681_H	S	681	SRR15154458	23604	C	A	0,999592	2021-03-19	United States
S_716_I	S	716	SRR15154458	23709	C	T	0,999194	2021-03-19	United States
S_982_A	S	982	SRR15154458	24506	T	G	1	2021-03-19	United States
S_1118_H	S	1118	SRR15154458	24914	G	C	0,998958	2021-03-19	United States
S_1191_N	S	1191	SRR15154458	25135	G	T	0,999486	2021-03-19	United States
ORF8_27_*	ORF8	27	SRR15154458	27972	C	T	0,999042	2021-03-19	United States
ORF8_52_I	ORF8	52	SRR15154458	28048	G	T	0,998864	2021-03-19	United States
ORF8_73_C	ORF8	73	SRR15154458	28111	A	G	0,999861	2021-03-19	United States
N_3_H	N	3	SRR15154458	28280	G	C	0,999624	2021-03-19	United States
N_3_V	N	3	SRR15154458	28281	A	T	0,99943	2021-03-19	United States
N_3_E	N	3	SRR15154458	28282	T	A	0,999056	2021-03-19	United States
N_203_K	N	203	SRR15154458	28881	G	A	1	2021-03-19	United States
N_204_R	N	204	SRR15154458	28883	G	C	0,998205	2021-03-19	United States
N_235_F	N	235	SRR15154458	28977	C	T	0,997354	2021-03-19	United States
ORF1ab_1001_I	ORF1ab	1001	SRR15154462	3267	C	T	0,998592	2021-03-18	United States
ORF1ab_1708_D	ORF1ab	1708	SRR15154462	5388	C	A	0,998583	2021-03-18	United States
ORF1ab_2205_G	ORF1ab	2205	SRR15154462	6878	A	G	1	2021-03-18	United States
ORF1ab_2230_T	ORF1ab	2230	SRR15154462	6954	T	C	1	2021-03-18	United States
ORF1ab_2259_I	ORF1ab	2259	SRR15154462	7042	G	T	0,992063	2021-03-18	United States
ORF1ab_3296_G	ORF1ab	3296	SRR15154462	10152	A	G	0,999598	2021-03-18	United States
ORF1ab_3603_NA	ORF1ab	3603	SRR15154462	11074	C	-T	0,0515862	2021-03-18	United States
ORF1ab_3674_NA	ORF1ab	3674	SRR15154462	11287	G	-TCTGGTTTT	0,629019	2021-03-18	United States
ORF1ab_218_L	ORF1ab	218	SRR15154462	14120	C	T	0,998789	2021-03-18	United States
ORF1ab_314_L	ORF1ab	314	SRR15154462	14408	C	T	0,999214	2021-03-18	United States
ORF1ab_1432_V	ORF1ab	1432	SRR15154462	17762	C	T	0,999605	2021-03-18	United States
S_68_NA	S	68	SRR15154462	21764	A	-TACATG	0,898816	2021-03-18	United States
S_143_NA	S	143	SRR15154462	21990	T	-TTA	0,793313	2021-03-18	United States
S_501_Y	S	501	SRR15154462	23063	A	T	0,999557	2021-03-18	United States
S_570_D	S	570	SRR15154462	23271	C	A	0,998325	2021-03-18	United States
S_614_G	S	614	SRR15154462	23403	A	G	0,999619	2021-03-18	United States
S_681_H	S	681	SRR15154462	23604	C	A	0,999021	2021-03-18	United States
S_716_I	S	716	SRR15154462	23709	C	T	0,998365	2021-03-18	United States
S_982_A	S	982	SRR15154462	24506	T	G	0,999437	2021-03-18	United States
S_1118_H	S	1118	SRR15154462	24914	G	C	0,999224	2021-03-18	United States
ORF8_27_*	ORF8	27	SRR15154462	27972	C	T	0,998578	2021-03-18	United States
ORF8_52_I	ORF8	52	SRR15154462	28048	G	T	1	2021-03-18	United States
ORF8_68_*	ORF8	68	SRR15154462	28095	A	T	0,994361	2021-03-18	United States
ORF8_73_C	ORF8	73	SRR15154462	28111	A	G	1	2021-03-18	United States
N_3_H	N	3	SRR15154462	28280	G	C	0,999641	2021-03-18	United States
N_3_V	N	3	SRR15154462	28281	A	T	0,999273	2021-03-18	United States
N_3_E	N	3	SRR15154462	28282	T	A	0,999641	2021-03-18	United States
N_203_K	N	203	SRR15154462	28881	G	A	1	2021-03-18	United States
N_204_R	N	204	SRR15154462	28883	G	C	1	2021-03-18	United States
N_235_F	N	235	SRR15154462	28977	C	T	1	2021-03-18	United States
ORF1ab_1001_I	ORF1ab	1001	SRR15154465	3267	C	T	0,998834	2021-03-18	United States
ORF1ab_1708_D	ORF1ab	1708	SRR15154465	5388	C	A	0,999192	2021-03-18	United States
ORF1ab_2230_T	ORF1ab	2230	SRR15154465	6954	T	C	1	2021-03-18	United States
ORF1ab_3674_NA	ORF1ab	3674	SRR15154465	11287	G	-TCTGGTTTT	0,681763	2021-03-18	United States
ORF1ab_3966_R	ORF1ab	3966	SRR15154465	12162	A	G	0,999546	2021-03-18	United States
ORF1ab_314_L	ORF1ab	314	SRR15154465	14408	C	T	0,998475	2021-03-18	United States
ORF1ab_1383_R	ORF1ab	1383	SRR15154465	17615	A	G	0,999457	2021-03-18	United States
ORF1ab_2557_R	ORF1ab	2557	SRR15154465	21137	A	G	0,999777	2021-03-18	United States
S_68_NA	S	68	SRR15154465	21764	A	-TACATG	0,893599	2021-03-18	United States
S_143_NA	S	143	SRR15154465	21990	T	-TTA	0,803288	2021-03-18	United States
S_501_Y	S	501	SRR15154465	23063	A	T	0,999634	2021-03-18	United States
S_570_D	S	570	SRR15154465	23271	C	A	0,999366	2021-03-18	United States
S_614_G	S	614	SRR15154465	23403	A	G	0,999674	2021-03-18	United States
S_681_H	S	681	SRR15154465	23604	C	A	0,999493	2021-03-18	United States
S_716_I	S	716	SRR15154465	23709	C	T	0,999672	2021-03-18	United States
S_982_A	S	982	SRR15154465	24506	T	G	0,999034	2021-03-18	United States
S_1118_H	S	1118	SRR15154465	24914	G	C	0,996996	2021-03-18	United States
S_1191_N	S	1191	SRR15154465	25135	G	T	0,999348	2021-03-18	United States
ORF8_27_*	ORF8	27	SRR15154465	27972	C	T	0,998722	2021-03-18	United States
ORF8_52_I	ORF8	52	SRR15154465	28048	G	T	0,999564	2021-03-18	United States
ORF8_73_C	ORF8	73	SRR15154465	28111	A	G	0,999495	2021-03-18	United States
N_3_H	N	3	SRR15154465	28280	G	C	0,99916	2021-03-18	United States
N_3_V	N	3	SRR15154465	28281	A	T	0,997458	2021-03-18	United States
N_3_E	N	3	SRR15154465	28282	T	A	0,99972	2021-03-18	United States
N_203_K	N	203	SRR15154465	28881	G	A	1	2021-03-18	United States
N_204_R	N	204	SRR15154465	28883	G	C	1	2021-03-18	United States
N_235_F	N	235	SRR15154465	28977	C	T	0,99711	2021-03-18	United States
ORF1ab_265_I	ORF1ab	265	SRR15154466	1059	C	T	1	2021-03-19	United States
ORF1ab_473_V	ORF1ab	473	SRR15154466	1682	A	G	0,999753	2021-03-19	United States
ORF1ab_753_I	ORF1ab	753	SRR15154466	2523	C	T	1	2021-03-19	United States
ORF1ab_4097_K	ORF1ab	4097	SRR15154466	12554	G	A	0,999785	2021-03-19	United States
ORF1ab_314_L	ORF1ab	314	SRR15154466	14408	C	T	0,999371	2021-03-19	United States
S_30_H	S	30	SRR15154466	21650	A	C	0,124183	2021-03-19	United States
S_614_G	S	614	SRR15154466	23403	A	G	0,999881	2021-03-19	United States
ORF3a_57_H	ORF3a	57	SRR15154466	25563	G	T	0,999661	2021-03-19	United States
ORF3a_162_G	ORF3a	162	SRR15154466	25876	A	G	0,9998	2021-03-19	United States
N_7_R	N	7	SRR15154466	28293	A	G	0,998058	2021-03-19	United States
N_206_F	N	206	SRR15154466	28890	C	T	0,99908	2021-03-19	United States
N_389_H	N	389	SRR15154466	29440	G	T	1	2021-03-19	United States
ORF1ab_265_I	ORF1ab	265	SRR15154467	1059	C	T	0,999288	2021-03-19	United States
ORF1ab_4205_V	ORF1ab	4205	SRR15154467	12878	A	G	0,999398	2021-03-19	United States
ORF1ab_314_L	ORF1ab	314	SRR15154467	14408	C	T	0,998962	2021-03-19	United States
ORF1ab_1183_Y	ORF1ab	1183	SRR15154467	17014	G	T	0,997035	2021-03-19	United States
S_13_I	S	13	SRR15154467	21600	G	T	1	2021-03-19	United States
S_30_H	S	30	SRR15154467	21650	A	C	0,18593	2021-03-19	United States
S_152_C	S	152	SRR15154467	22018	G	T	0,996921	2021-03-19	United States
S_452_R	S	452	SRR15154467	22917	T	G	1	2021-03-19	United States
S_614_G	S	614	SRR15154467	23403	A	G	0,999474	2021-03-19	United States
ORF3a_57_H	ORF3a	57	SRR15154467	25563	G	T	0,999544	2021-03-19	United States
ORF8_100_L	ORF8	100	SRR15154467	28191	G	T	0,998477	2021-03-19	United States
N_205_I	N	205	SRR15154467	28887	C	T	1	2021-03-19	United States
N_234_I	N	234	SRR15154467	28975	G	T	0,997812	2021-03-19	United States
ORF1ab_599_V	ORF1ab	599	SRR15154468	2061	C	T	0,997738	2021-03-19	United States
ORF1ab_1001_I	ORF1ab	1001	SRR15154468	3267	C	T	0,998554	2021-03-19	United States
ORF1ab_1708_D	ORF1ab	1708	SRR15154468	5388	C	A	0,999307	2021-03-19	United States
ORF1ab_2230_T	ORF1ab	2230	SRR15154468	6954	T	C	1	2021-03-19	United States
ORF1ab_3674_NA	ORF1ab	3674	SRR15154468	11287	G	-TCTGGTTTT	0,683456	2021-03-19	United States
ORF1ab_3966_R	ORF1ab	3966	SRR15154468	12162	A	G	0,999185	2021-03-19	United States
ORF1ab_314_L	ORF1ab	314	SRR15154468	14408	C	T	0,999666	2021-03-19	United States
ORF1ab_1383_R	ORF1ab	1383	SRR15154468	17615	A	G	0,999452	2021-03-19	United States
ORF1ab_2270_Y	ORF1ab	2270	SRR15154468	20275	G	T	1	2021-03-19	United States
S_30_H	S	30	SRR15154468	21650	A	C	0,0718954	2021-03-19	United States
S_68_NA	S	68	SRR15154468	21764	A	-TACATG	0,900981	2021-03-19	United States
S_113_N	S	113	SRR15154468	21901	G	T	0,998276	2021-03-19	United States
S_143_NA	S	143	SRR15154468	21990	T	-TTA	0,812942	2021-03-19	United States
S_501_Y	S	501	SRR15154468	23063	A	T	0,998812	2021-03-19	United States
S_570_D	S	570	SRR15154468	23271	C	A	0,999235	2021-03-19	United States
S_614_G	S	614	SRR15154468	23403	A	G	0,999197	2021-03-19	United States
S_681_H	S	681	SRR15154468	23604	C	A	0,998925	2021-03-19	United States
S_716_I	S	716	SRR15154468	23709	C	T	0,998514	2021-03-19	United States
S_982_A	S	982	SRR15154468	24506	T	G	0,999456	2021-03-19	United States
S_1118_H	S	1118	SRR15154468	24914	G	C	0,999357	2021-03-19	United States
ORF7b_34_M	ORF7b	34	SRR15154468	27855	C	A	0,999223	2021-03-19	United States
ORF8_27_*	ORF8	27	SRR15154468	27972	C	T	0,999625	2021-03-19	United States
ORF8_38_L	ORF8	38	SRR15154468	28006	C	T	0,0755677	2021-03-19	United States
ORF8_52_I	ORF8	52	SRR15154468	28048	G	T	1	2021-03-19	United States
ORF8_73_C	ORF8	73	SRR15154468	28111	A	G	0,999603	2021-03-19	United States
N_3_H	N	3	SRR15154468	28280	G	C	0,999228	2021-03-19	United States
N_3_V	N	3	SRR15154468	28281	A	T	0,999025	2021-03-19	United States
N_3_E	N	3	SRR15154468	28282	T	A	0,999034	2021-03-19	United States
N_203_K	N	203	SRR15154468	28881	G	A	0,997854	2021-03-19	United States
N_204_R	N	204	SRR15154468	28883	G	C	1	2021-03-19	United States
N_235_F	N	235	SRR15154468	28977	C	T	1	2021-03-19	United States
ORF1ab_1001_I	ORF1ab	1001	SRR15154470	3267	C	T	0,99917	2021-03-18	United States
ORF1ab_1708_D	ORF1ab	1708	SRR15154470	5388	C	A	0,998699	2021-03-18	United States
ORF1ab_2230_T	ORF1ab	2230	SRR15154470	6954	T	C	0,999167	2021-03-18	United States
ORF1ab_3674_NA	ORF1ab	3674	SRR15154470	11287	G	-TCTGGTTTT	0,68258	2021-03-18	United States
ORF1ab_3966_R	ORF1ab	3966	SRR15154470	12162	A	G	0,999589	2021-03-18	United States
ORF1ab_314_L	ORF1ab	314	SRR15154470	14408	C	T	0,998399	2021-03-18	United States
ORF1ab_1383_R	ORF1ab	1383	SRR15154470	17615	A	G	0,999087	2021-03-18	United States
ORF1ab_2557_R	ORF1ab	2557	SRR15154470	21137	A	G	0,999716	2021-03-18	United States
S_68_NA	S	68	SRR15154470	21764	A	-TACATG	0,896542	2021-03-18	United States
S_143_NA	S	143	SRR15154470	21990	T	-TTA	0,802812	2021-03-18	United States
S_501_Y	S	501	SRR15154470	23063	A	T	0,999281	2021-03-18	United States
S_570_D	S	570	SRR15154470	23271	C	A	0,998929	2021-03-18	United States
S_614_G	S	614	SRR15154470	23403	A	G	0,99913	2021-03-18	United States
S_681_H	S	681	SRR15154470	23604	C	A	0,999208	2021-03-18	United States
S_716_I	S	716	SRR15154470	23709	C	T	0,999218	2021-03-18	United States
S_982_A	S	982	SRR15154470	24506	T	G	0,999278	2021-03-18	United States
S_1118_H	S	1118	SRR15154470	24914	G	C	0,999086	2021-03-18	United States
S_1191_N	S	1191	SRR15154470	25135	G	T	0,999589	2021-03-18	United States
ORF8_27_*	ORF8	27	SRR15154470	27972	C	T	0,999388	2021-03-18	United States
ORF8_52_I	ORF8	52	SRR15154470	28048	G	T	0,99847	2021-03-18	United States
ORF8_73_C	ORF8	73	SRR15154470	28111	A	G	0,999371	2021-03-18	United States
N_3_H	N	3	SRR15154470	28280	G	C	0,999686	2021-03-18	United States
N_3_V	N	3	SRR15154470	28281	A	T	0,999683	2021-03-18	United States
N_3_E	N	3	SRR15154470	28282	T	A	0,998739	2021-03-18	United States
N_55_S	N	55	SRR15154470	28436	G	T	0,0812879	2021-03-18	United States
N_203_K	N	203	SRR15154470	28881	G	A	0,998853	2021-03-18	United States
N_204_R	N	204	SRR15154470	28883	G	C	0,998883	2021-03-18	United States
N_235_F	N	235	SRR15154470	28977	C	T	0,995342	2021-03-18	United States
ORF1ab_265_I	ORF1ab	265	SRR15154471	1059	C	T	0,998615	2021-03-15	United States
ORF1ab_3201_P	ORF1ab	3201	SRR15154471	9867	T	C	0,997238	2021-03-15	United States
ORF1ab_3627_V	ORF1ab	3627	SRR15154471	11144	A	G	0,99975	2021-03-15	United States
ORF1ab_3674_NA	ORF1ab	3674	SRR15154471	11287	G	-TCTGGTTTT	0,610077	2021-03-15	United States
ORF1ab_314_L	ORF1ab	314	SRR15154471	14408	C	T	0,999506	2021-03-15	United States
ORF1ab_1011_H	ORF1ab	1011	SRR15154471	16500	A	C	0,997464	2021-03-15	United States
S_95_I	S	95	SRR15154471	21846	C	T	1	2021-03-15	United States
S_253_G	S	253	SRR15154471	22320	A	G	1	2021-03-15	United States
S_484_K	S	484	SRR15154471	23012	G	A	0,998933	2021-03-15	United States
S_614_G	S	614	SRR15154471	23403	A	G	0,999874	2021-03-15	United States
S_688_T	S	688	SRR15154471	23624	G	A	0,999789	2021-03-15	United States
S_701_V	S	701	SRR15154471	23664	C	T	0,999538	2021-03-15	United States
ORF3a_42_L	ORF3a	42	SRR15154471	25517	C	T	0,999344	2021-03-15	United States
ORF3a_57_H	ORF3a	57	SRR15154471	25563	G	T	1	2021-03-15	United States
ORF8_11_I	ORF8	11	SRR15154471	27925	C	T	0,999616	2021-03-15	United States
ORF8_62_L	ORF8	62	SRR15154471	28077	G	C	1	2021-03-15	United States
N_199_L	N	199	SRR15154471	28869	C	T	1	2021-03-15	United States
N_234_I	N	234	SRR15154471	28975	G	A	0,998358	2021-03-15	United States
ORF10_10_L	ORF10	10	SRR15154471	29586	C	T	0,999195	2021-03-15	United States
ORF1ab_80_S	ORF1ab	80	SRR15154472	503	C	T	0,998877	2021-03-19	United States
ORF1ab_265_I	ORF1ab	265	SRR15154472	1059	C	T	0,999539	2021-03-19	United States
ORF1ab_602_I	ORF1ab	602	SRR15154472	2070	C	T	0,998826	2021-03-19	United States
ORF1ab_1158_L	ORF1ab	1158	SRR15154472	3738	C	T	0,999747	2021-03-19	United States
ORF1ab_3158_T	ORF1ab	3158	SRR15154472	9738	G	C	1	2021-03-19	United States
ORF1ab_314_L	ORF1ab	314	SRR15154472	14408	C	T	0,998133	2021-03-19	United States
ORF1ab_976_L	ORF1ab	976	SRR15154472	16394	C	T	0,999656	2021-03-19	United States
ORF1ab_1183_Y	ORF1ab	1183	SRR15154472	17014	G	T	0,997625	2021-03-19	United States
S_13_I	S	13	SRR15154472	21600	G	T	0,999383	2021-03-19	United States
S_152_C	S	152	SRR15154472	22018	G	T	1	2021-03-19	United States
S_258_L	S	258	SRR15154472	22335	G	T	1	2021-03-19	United States
S_452_R	S	452	SRR15154472	22917	T	G	0,99944	2021-03-19	United States
S_503_I	S	503	SRR15154472	23069	G	A	0,999155	2021-03-19	United States
S_614_G	S	614	SRR15154472	23403	A	G	0,999769	2021-03-19	United States
ORF3a_57_H	ORF3a	57	SRR15154472	25563	G	T	0,998789	2021-03-19	United States
ORF7b_43_T	ORF7b	43	SRR15154472	27882	G	A	1	2021-03-19	United States
ORF8_65_V	ORF8	65	SRR15154472	28087	C	T	0,977428	2021-03-19	United States
N_205_I	N	205	SRR15154472	28887	C	T	0,998917	2021-03-19	United States
ORF1ab_265_I	ORF1ab	265	SRR15154474	1059	C	T	0,999181	2021-03-18	United States
ORF1ab_903_V	ORF1ab	903	SRR15154474	2973	C	T	0,998713	2021-03-18	United States
ORF1ab_2664_D	ORF1ab	2664	SRR15154474	8257	A	C	0,998218	2021-03-18	United States
ORF1ab_2933_R	ORF1ab	2933	SRR15154474	9062	T	C	0,0606538	2021-03-18	United States
ORF1ab_4205_V	ORF1ab	4205	SRR15154474	12878	A	G	0,999071	2021-03-18	United States
ORF1ab_165_I	ORF1ab	165	SRR15154474	13960	G	A	0,998719	2021-03-18	United States
ORF1ab_314_L	ORF1ab	314	SRR15154474	14408	C	T	0,998771	2021-03-18	United States
ORF1ab_1183_Y	ORF1ab	1183	SRR15154474	17014	G	T	1	2021-03-18	United States
S_152_C	S	152	SRR15154474	22018	G	T	0,996296	2021-03-18	United States
S_452_R	S	452	SRR15154474	22917	T	G	0,99905	2021-03-18	United States
S_614_G	S	614	SRR15154474	23403	A	G	1	2021-03-18	United States
ORF3a_57_H	ORF3a	57	SRR15154474	25563	G	T	0,998599	2021-03-18	United States
ORF8_32_L	ORF8	32	SRR15154474	27987	G	C	1	2021-03-18	United States
ORF8_100_L	ORF8	100	SRR15154474	28191	G	T	0,99916	2021-03-18	United States
N_205_I	N	205	SRR15154474	28887	C	T	1	2021-03-18	United States
N_234_I	N	234	SRR15154474	28975	G	T	1	2021-03-18	United States
N_377_Y	N	377	SRR15154474	29402	G	T	1	2021-03-18	United States
ORF1ab_265_I	ORF1ab	265	SRR15154475	1059	C	T	0,999634	2021-03-18	United States
ORF1ab_4205_V	ORF1ab	4205	SRR15154475	12878	A	G	0,999869	2021-03-18	United States
ORF1ab_314_L	ORF1ab	314	SRR15154475	14408	C	T	0,99919	2021-03-18	United States
ORF1ab_1183_Y	ORF1ab	1183	SRR15154475	17014	G	T	0,999543	2021-03-18	United States
S_13_I	S	13	SRR15154475	21600	G	T	1	2021-03-18	United States
S_30_H	S	30	SRR15154475	21650	A	C	0,172619	2021-03-18	United States
S_152_C	S	152	SRR15154475	22018	G	T	1	2021-03-18	United States
S_452_R	S	452	SRR15154475	22917	T	G	0,996622	2021-03-18	United States
S_614_G	S	614	SRR15154475	23403	A	G	0,999835	2021-03-18	United States
ORF3a_42_S	ORF3a	42	SRR15154475	25516	C	T	0,998781	2021-03-18	United States
ORF3a_49_V	ORF3a	49	SRR15154475	25538	G	T	0,999002	2021-03-18	United States
ORF3a_57_H	ORF3a	57	SRR15154475	25563	G	T	0,999771	2021-03-18	United States
ORF8_65_S	ORF8	65	SRR15154475	28086	G	T	0,9996	2021-03-18	United States
N_205_I	N	205	SRR15154475	28887	C	T	1	2021-03-18	United States
ORF1ab_265_I	ORF1ab	265	SRR15154476	1059	C	T	0,997664	2021-03-15	United States
ORF1ab_1576_Y	ORF1ab	1576	SRR15154476	4991	A	T	1	2021-03-15	United States
ORF1ab_1679_S	ORF1ab	1679	SRR15154476	5300	G	T	0,99935	2021-03-15	United States
ORF1ab_3162_E	ORF1ab	3162	SRR15154476	9749	A	G	0,999836	2021-03-15	United States
ORF1ab_3201_P	ORF1ab	3201	SRR15154476	9867	T	C	1	2021-03-15	United States
ORF1ab_3209_V	ORF1ab	3209	SRR15154476	9891	C	T	1	2021-03-15	United States
ORF1ab_3674_NA	ORF1ab	3674	SRR15154476	11287	G	-TCTGGTTTT	0,627406	2021-03-15	United States
ORF1ab_3847_I	ORF1ab	3847	SRR15154476	11804	G	A	0,999685	2021-03-15	United States
ORF1ab_314_L	ORF1ab	314	SRR15154476	14408	C	T	0,999397	2021-03-15	United States
ORF1ab_1895_T	ORF1ab	1895	SRR15154476	19150	G	A	0,999313	2021-03-15	United States
S_80_G	S	80	SRR15154476	21801	A	G	0,999705	2021-03-15	United States
S_142_NA	S	142	SRR15154476	21987	G	-TGT	0,7836	2021-03-15	United States
S_452_R	S	452	SRR15154476	22917	T	G	1	2021-03-15	United States
S_614_G	S	614	SRR15154476	23403	A	G	1	2021-03-15	United States
S_859_N	S	859	SRR15154476	24138	C	A	0,999726	2021-03-15	United States
S_950_H	S	950	SRR15154476	24410	G	C	0,998479	2021-03-15	United States
ORF3a_42_L	ORF3a	42	SRR15154476	25517	C	T	0,998842	2021-03-15	United States
ORF3a_57_H	ORF3a	57	SRR15154476	25563	G	T	0,999178	2021-03-15	United States
ORF3a_104_L	ORF3a	104	SRR15154476	25703	C	T	0,991128	2021-03-15	United States
ORF8_11_I	ORF8	11	SRR15154476	27925	C	T	1	2021-03-15	United States
ORF8_51_S	ORF8	51	SRR15154476	28044	G	T	1	2021-03-15	United States
ORF8_52_I	ORF8	52	SRR15154476	28048	G	T	0,999191	2021-03-15	United States
ORF8_115_P	ORF8	115	SRR15154476	28237	G	C	0,999548	2021-03-15	United States
N_205_I	N	205	SRR15154476	28887	C	T	1	2021-03-15	United States
N_234_I	N	234	SRR15154476	28975	G	A	1	2021-03-15	United States
ORF1ab_265_I	ORF1ab	265	SRR15154478	1059	C	T	0,999626	2021-03-16	United States
ORF1ab_1352_V	ORF1ab	1352	SRR15154478	4320	C	T	0,0560847	2021-03-16	United States
ORF1ab_1946_S	ORF1ab	1946	SRR15154478	6101	G	A	0,999444	2021-03-16	United States
ORF1ab_3674_NA	ORF1ab	3674	SRR15154478	11287	G	-TCTGGTTTT	0,554424	2021-03-16	United States
ORF1ab_92_C	ORF1ab	92	SRR15154478	13742	T	G	0,999551	2021-03-16	United States
ORF1ab_314_L	ORF1ab	314	SRR15154478	14408	C	T	0,9996	2021-03-16	United States
ORF1ab_1011_H	ORF1ab	1011	SRR15154478	16500	A	C	1	2021-03-16	United States
ORF1ab_2404_S	ORF1ab	2404	SRR15154478	20677	C	T	0,106346	2021-03-16	United States
S_95_I	S	95	SRR15154478	21846	C	T	1	2021-03-16	United States
S_253_G	S	253	SRR15154478	22320	A	G	1	2021-03-16	United States
S_477_N	S	477	SRR15154478	22992	G	A	0,999259	2021-03-16	United States
S_614_G	S	614	SRR15154478	23403	A	G	0,999411	2021-03-16	United States
S_957_R	S	957	SRR15154478	24432	A	G	0,999517	2021-03-16	United States
ORF3a_42_L	ORF3a	42	SRR15154478	25517	C	T	0,998592	2021-03-16	United States
ORF3a_57_H	ORF3a	57	SRR15154478	25563	G	T	0,999742	2021-03-16	United States
ORF8_11_I	ORF8	11	SRR15154478	27925	C	T	1	2021-03-16	United States
N_13_L	N	13	SRR15154478	28311	C	T	0,999787	2021-03-16	United States
N_202_R	N	202	SRR15154478	28879	T	G	1	2021-03-16	United States
ORF1ab_265_I	ORF1ab	265	SRR15154479	1059	C	T	0,999191	2021-03-15	United States
ORF1ab_1946_S	ORF1ab	1946	SRR15154479	6101	G	A	1	2021-03-15	United States
ORF1ab_2121_I	ORF1ab	2121	SRR15154479	6627	C	T	0,0563045	2021-03-15	United States
ORF1ab_3201_P	ORF1ab	3201	SRR15154479	9867	T	C	1	2021-03-15	United States
ORF1ab_3353_R	ORF1ab	3353	SRR15154479	10323	A	G	0,0873826	2021-03-15	United States
ORF1ab_3603_NA	ORF1ab	3603	SRR15154479	11074	C	-T	0,0676955	2021-03-15	United States
ORF1ab_3674_NA	ORF1ab	3674	SRR15154479	11287	G	-TCTGGTTTT	0,571957	2021-03-15	United States
ORF1ab_3715_S	ORF1ab	3715	SRR15154479	11409	T	C	0,254827	2021-03-15	United States
ORF1ab_3736_F	ORF1ab	3736	SRR15154479	11471	C	T	0,999715	2021-03-15	United States
ORF1ab_314_L	ORF1ab	314	SRR15154479	14408	C	T	0,999164	2021-03-15	United States
ORF1ab_1011_H	ORF1ab	1011	SRR15154479	16500	A	C	1	2021-03-15	United States
S_5_F	S	5	SRR15154479	21575	C	T	1	2021-03-15	United States
S_30_H	S	30	SRR15154479	21650	A	C	0,133858	2021-03-15	United States
S_95_I	S	95	SRR15154479	21846	C	T	0,999438	2021-03-15	United States
S_253_G	S	253	SRR15154479	22320	A	G	1	2021-03-15	United States
S_477_N	S	477	SRR15154479	22992	G	A	0,997602	2021-03-15	United States
S_614_G	S	614	SRR15154479	23403	A	G	0,99968	2021-03-15	United States
S_957_R	S	957	SRR15154479	24432	A	G	0,998527	2021-03-15	United States
ORF3a_42_L	ORF3a	42	SRR15154479	25517	C	T	0,998991	2021-03-15	United States
ORF3a_57_H	ORF3a	57	SRR15154479	25563	G	T	0,999517	2021-03-15	United States
ORF8_11_I	ORF8	11	SRR15154479	27925	C	T	0,999096	2021-03-15	United States
N_13_L	N	13	SRR15154479	28311	C	T	0,999852	2021-03-15	United States
N_202_R	N	202	SRR15154479	28879	T	G	1	2021-03-15	United States
ORF1ab_265_I	ORF1ab	265	SRR15154480	1059	C	T	1	2021-03-15	United States
ORF1ab_1130_I	ORF1ab	1130	SRR15154480	3653	C	A	1	2021-03-15	United States
ORF1ab_1854_I	ORF1ab	1854	SRR15154480	5826	C	T	0,999115	2021-03-15	United States
ORF1ab_2119_F	ORF1ab	2119	SRR15154480	6622	G	C	0,999355	2021-03-15	United States
ORF1ab_2606_I	ORF1ab	2606	SRR15154480	8083	G	A	0,998454	2021-03-15	United States
ORF1ab_3255_A	ORF1ab	3255	SRR15154480	10028	A	G	1	2021-03-15	United States
ORF1ab_3352_F	ORF1ab	3352	SRR15154480	10319	C	T	0,999653	2021-03-15	United States
ORF1ab_4135_T	ORF1ab	4135	SRR15154480	12668	T	A	0,999475	2021-03-15	United States
ORF1ab_314_L	ORF1ab	314	SRR15154480	14408	C	T	0,999074	2021-03-15	United States
ORF1ab_1653_D	ORF1ab	1653	SRR15154480	18424	A	G	1	2021-03-15	United States
S_614_G	S	614	SRR15154480	23403	A	G	0,999519	2021-03-15	United States
ORF3a_12_I	ORF3a	12	SRR15154480	25427	C	T	0,997558	2021-03-15	United States
ORF3a_57_H	ORF3a	57	SRR15154480	25563	G	T	1	2021-03-15	United States
ORF3a_172_V	ORF3a	172	SRR15154480	25907	G	T	1	2021-03-15	United States
ORF8_24_L	ORF8	24	SRR15154480	27964	C	T	0,99914	2021-03-15	United States
N_67_S	N	67	SRR15154480	28472	C	T	0,998486	2021-03-15	United States
N_199_L	N	199	SRR15154480	28869	C	T	1	2021-03-15	United States
N_377_Y	N	377	SRR15154480	29402	G	T	1	2021-03-15	United States
ORF1ab_265_I	ORF1ab	265	SRR15154481	1059	C	T	0,998285	2021-03-17	United States
ORF1ab_2606_I	ORF1ab	2606	SRR15154481	8083	G	A	0,99976	2021-03-17	United States
ORF1ab_3352_F	ORF1ab	3352	SRR15154481	10319	C	T	0,999468	2021-03-17	United States
ORF1ab_3603_NA	ORF1ab	3603	SRR15154481	11074	C	+T	0,0558659	2021-03-17	United States
ORF1ab_3606_NA	ORF1ab	3606	SRR15154481	11082	T	-G	0,10662	2021-03-17	United States
ORF1ab_3606_F	ORF1ab	3606	SRR15154481	11083	G	T	0,999582	2021-03-17	United States
ORF1ab_314_L	ORF1ab	314	SRR15154481	14408	C	T	0,99971	2021-03-17	United States
ORF1ab_1182_L	ORF1ab	1182	SRR15154481	17012	C	T	1	2021-03-17	United States
ORF1ab_1653_D	ORF1ab	1653	SRR15154481	18424	A	G	0,999599	2021-03-17	United States
S_30_H	S	30	SRR15154481	21650	A	C	0,0957967	2021-03-17	United States
S_614_G	S	614	SRR15154481	23403	A	G	1	2021-03-17	United States
ORF3a_57_H	ORF3a	57	SRR15154481	25563	G	T	0,999689	2021-03-17	United States
ORF3a_65_F	ORF3a	65	SRR15154481	25585	C	T	0,999686	2021-03-17	United States
ORF3a_172_V	ORF3a	172	SRR15154481	25907	G	T	0,986173	2021-03-17	United States
ORF7a_109_NA	ORF7a	109	SRR15154481	27720	T	-ATA	0,44385	2021-03-17	United States
ORF8_24_L	ORF8	24	SRR15154481	27964	C	T	1	2021-03-17	United States
N_67_S	N	67	SRR15154481	28472	C	T	0,999855	2021-03-17	United States
N_199_L	N	199	SRR15154481	28869	C	T	0,998898	2021-03-17	United States
N_377_Y	N	377	SRR15154481	29402	G	T	1	2021-03-17	United States
ORF1ab_599_V	ORF1ab	599	SRR15154482	2061	C	T	0,998299	2021-03-19	United States
ORF1ab_1001_I	ORF1ab	1001	SRR15154482	3267	C	T	0,999619	2021-03-19	United States
ORF1ab_1708_D	ORF1ab	1708	SRR15154482	5388	C	A	0,999654	2021-03-19	United States
ORF1ab_2230_T	ORF1ab	2230	SRR15154482	6954	T	C	1	2021-03-19	United States
ORF1ab_3674_NA	ORF1ab	3674	SRR15154482	11287	G	-TCTGGTTTT	0,630435	2021-03-19	United States
ORF1ab_3966_R	ORF1ab	3966	SRR15154482	12162	A	G	0,990002	2021-03-19	United States
ORF1ab_314_L	ORF1ab	314	SRR15154482	14408	C	T	0,999542	2021-03-19	United States
ORF1ab_1383_R	ORF1ab	1383	SRR15154482	17615	A	G	1	2021-03-19	United States
ORF1ab_2270_Y	ORF1ab	2270	SRR15154482	20275	G	T	1	2021-03-19	United States
S_68_NA	S	68	SRR15154482	21764	A	-TACATG	0,910299	2021-03-19	United States
S_143_NA	S	143	SRR15154482	21990	T	-TTA	0,81814	2021-03-19	United States
S_501_Y	S	501	SRR15154482	23063	A	T	0,999584	2021-03-19	United States
S_570_D	S	570	SRR15154482	23271	C	A	0,999456	2021-03-19	United States
S_614_G	S	614	SRR15154482	23403	A	G	0,999082	2021-03-19	United States
S_681_H	S	681	SRR15154482	23604	C	A	0,998793	2021-03-19	United States
S_716_I	S	716	SRR15154482	23709	C	T	0,992266	2021-03-19	United States
S_982_A	S	982	SRR15154482	24506	T	G	0,999078	2021-03-19	United States
S_1118_H	S	1118	SRR15154482	24914	G	C	0,999816	2021-03-19	United States
ORF3a_38_L	ORF3a	38	SRR15154482	25505	A	T	0,999264	2021-03-19	United States
ORF8_27_*	ORF8	27	SRR15154482	27972	C	T	1	2021-03-19	United States
ORF8_52_I	ORF8	52	SRR15154482	28048	G	T	1	2021-03-19	United States
ORF8_73_C	ORF8	73	SRR15154482	28111	A	G	0,999197	2021-03-19	United States
N_3_H	N	3	SRR15154482	28280	G	C	1	2021-03-19	United States
N_3_V	N	3	SRR15154482	28281	A	T	0,999737	2021-03-19	United States
N_3_E	N	3	SRR15154482	28282	T	A	0,999215	2021-03-19	United States
N_203_K	N	203	SRR15154482	28881	G	A	0,997214	2021-03-19	United States
N_204_R	N	204	SRR15154482	28883	G	C	0,997312	2021-03-19	United States
N_235_F	N	235	SRR15154482	28977	C	T	0,993878	2021-03-19	United States
ORF1ab_1560_NA	ORF1ab	1560	SRR15154484	4943	C	-T	0,0541872	2020-07-18	United States
ORF1ab_3613_NA	ORF1ab	3613	SRR15154484	11103	C	-TT	0,0937194	2020-07-18	United States
ORF1ab_314_L	ORF1ab	314	SRR15154484	14408	C	T	1	2020-07-18	United States
ORF1ab_1389_G	ORF1ab	1389	SRR15154484	17633	A	G	0,998615	2020-07-18	United States
ORF1ab_1649_F	ORF1ab	1649	SRR15154484	18412	G	T	0,999317	2020-07-18	United States
S_614_G	S	614	SRR15154484	23403	A	G	0,999363	2020-07-18	United States
S_725_G	S	725	SRR15154484	23736	A	G	0,078329	2020-07-18	United States
N_194_L	N	194	SRR15154484	28854	C	T	1	2020-07-18	United States
ORF1ab_1001_I	ORF1ab	1001	SRR15154485	3267	C	T	0,998586	2021-03-18	United States
ORF1ab_1682_I	ORF1ab	1682	SRR15154485	5310	C	T	0,999267	2021-03-18	United States
ORF1ab_1708_D	ORF1ab	1708	SRR15154485	5388	C	A	1	2021-03-18	United States
ORF1ab_2230_T	ORF1ab	2230	SRR15154485	6954	T	C	1	2021-03-18	United States
ORF1ab_3674_NA	ORF1ab	3674	SRR15154485	11287	G	-TCTGGTTTT	0,639869	2021-03-18	United States
ORF1ab_3966_R	ORF1ab	3966	SRR15154485	12162	A	G	0,999493	2021-03-18	United States
ORF1ab_314_L	ORF1ab	314	SRR15154485	14408	C	T	0,999427	2021-03-18	United States
ORF1ab_1383_R	ORF1ab	1383	SRR15154485	17615	A	G	0,999747	2021-03-18	United States
ORF1ab_2557_R	ORF1ab	2557	SRR15154485	21137	A	G	0,999635	2021-03-18	United States
S_30_H	S	30	SRR15154485	21650	A	C	0,0666667	2021-03-18	United States
S_68_NA	S	68	SRR15154485	21764	A	-TACATG	0,792683	2021-03-18	United States
S_143_NA	S	143	SRR15154485	21990	T	-TTA	0,895238	2021-03-18	United States
S_501_Y	S	501	SRR15154485	23063	A	T	1	2021-03-18	United States
S_570_D	S	570	SRR15154485	23271	C	A	0,999236	2021-03-18	United States
S_614_G	S	614	SRR15154485	23403	A	G	0,999692	2021-03-18	United States
S_681_H	S	681	SRR15154485	23604	C	A	0,998184	2021-03-18	United States
S_716_I	S	716	SRR15154485	23709	C	T	0,999413	2021-03-18	United States
S_982_A	S	982	SRR15154485	24506	T	G	0,999404	2021-03-18	United States
S_1084_Y	S	1084	SRR15154485	24812	G	T	0,0723805	2021-03-18	United States
S_1118_H	S	1118	SRR15154485	24914	G	C	0,999472	2021-03-18	United States
S_1191_N	S	1191	SRR15154485	25135	G	T	0,999278	2021-03-18	United States
ORF8_27_*	ORF8	27	SRR15154485	27972	C	T	0,999583	2021-03-18	United States
ORF8_52_I	ORF8	52	SRR15154485	28048	G	T	0,999518	2021-03-18	United States
ORF8_73_C	ORF8	73	SRR15154485	28111	A	G	0,999388	2021-03-18	United States
N_3_H	N	3	SRR15154485	28280	G	C	0,999613	2021-03-18	United States
N_3_V	N	3	SRR15154485	28281	A	T	0,999415	2021-03-18	United States
N_3_E	N	3	SRR15154485	28282	T	A	0,999806	2021-03-18	United States
N_203_K	N	203	SRR15154485	28881	G	A	1	2021-03-18	United States
N_204_R	N	204	SRR15154485	28883	G	C	1	2021-03-18	United States
N_235_F	N	235	SRR15154485	28977	C	T	1	2021-03-18	United States
ORF1ab_265_I	ORF1ab	265	SRR15154486	1059	C	T	1	2021-03-15	United States
ORF1ab_929_D	ORF1ab	929	SRR15154486	3052	G	T	0,99879	2021-03-15	United States
ORF1ab_930_Y	ORF1ab	930	SRR15154486	3053	G	T	1	2021-03-15	United States
ORF1ab_930_G	ORF1ab	930	SRR15154486	3054	A	G	1	2021-03-15	United States
ORF1ab_3201_P	ORF1ab	3201	SRR15154486	9867	T	C	1	2021-03-15	United States
ORF1ab_3674_NA	ORF1ab	3674	SRR15154486	11287	G	-TCTGGTTTT	0,592069	2021-03-15	United States
ORF1ab_314_L	ORF1ab	314	SRR15154486	14408	C	T	0,999494	2021-03-15	United States
ORF1ab_520_V	ORF1ab	520	SRR15154486	15026	C	T	1	2021-03-15	United States
ORF1ab_1011_H	ORF1ab	1011	SRR15154486	16500	A	C	1	2021-03-15	United States
S_95_I	S	95	SRR15154486	21846	C	T	0,999257	2021-03-15	United States
S_253_G	S	253	SRR15154486	22320	A	G	0,998305	2021-03-15	United States
S_484_K	S	484	SRR15154486	23012	G	A	0,999263	2021-03-15	United States
S_614_G	S	614	SRR15154486	23403	A	G	0,999553	2021-03-15	United States
S_701_V	S	701	SRR15154486	23664	C	T	1	2021-03-15	United States
ORF3a_42_L	ORF3a	42	SRR15154486	25517	C	T	0,999648	2021-03-15	United States
ORF3a_57_H	ORF3a	57	SRR15154486	25563	G	T	0,999056	2021-03-15	United States
ORF8_11_I	ORF8	11	SRR15154486	27925	C	T	0,99949	2021-03-15	United States
ORF1ab_298_D	ORF1ab	298	SRR15154487	1158	G	A	0,0702757	2021-03-19	United States
ORF1ab_1001_I	ORF1ab	1001	SRR15154487	3267	C	T	0,998984	2021-03-19	United States
ORF1ab_1708_D	ORF1ab	1708	SRR15154487	5388	C	A	1	2021-03-19	United States
ORF1ab_3674_NA	ORF1ab	3674	SRR15154487	11287	G	-TCTGGTTTT	0,611678	2021-03-19	United States
ORF1ab_3743_NA	ORF1ab	3743	SRR15154487	11492	A	-ACTACTCAGGTGTAGTTACAACTG	0,0648659	2021-03-19	United States
ORF1ab_4087_I	ORF1ab	4087	SRR15154487	12525	C	T	0,998898	2021-03-19	United States
ORF1ab_218_L	ORF1ab	218	SRR15154487	14120	C	T	0,999278	2021-03-19	United States
ORF1ab_314_L	ORF1ab	314	SRR15154487	14408	C	T	0,998898	2021-03-19	United States
ORF1ab_1580_F	ORF1ab	1580	SRR15154487	18206	C	T	0,184055	2021-03-19	United States
S_68_NA	S	68	SRR15154487	21764	A	-TACATG	0,893449	2021-03-19	United States
S_143_NA	S	143	SRR15154487	21990	T	-TTA	0,799192	2021-03-19	United States
S_152_R	S	152	SRR15154487	22016	T	C	0,0816555	2021-03-19	United States
S_501_Y	S	501	SRR15154487	23063	A	T	0,999691	2021-03-19	United States
S_570_D	S	570	SRR15154487	23271	C	A	0,999623	2021-03-19	United States
S_614_G	S	614	SRR15154487	23403	A	G	0,999215	2021-03-19	United States
S_681_H	S	681	SRR15154487	23604	C	A	1	2021-03-19	United States
S_716_I	S	716	SRR15154487	23709	C	T	1	2021-03-19	United States
S_982_A	S	982	SRR15154487	24506	T	G	0,999266	2021-03-19	United States
S_1118_H	S	1118	SRR15154487	24914	G	C	1	2021-03-19	United States
ORF8_27_*	ORF8	27	SRR15154487	27972	C	T	1	2021-03-19	United States
ORF8_52_I	ORF8	52	SRR15154487	28048	G	T	1	2021-03-19	United States
ORF8_68_*	ORF8	68	SRR15154487	28095	A	T	0,99789	2021-03-19	United States
ORF8_73_C	ORF8	73	SRR15154487	28111	A	G	0,777625	2021-03-19	United States
N_3_H	N	3	SRR15154487	28280	G	C	0,600931	2021-03-19	United States
N_3_V	N	3	SRR15154487	28281	A	T	0,596708	2021-03-19	United States
N_3_E	N	3	SRR15154487	28282	T	A	0,598811	2021-03-19	United States
N_235_F	N	235	SRR15154487	28977	C	T	1	2021-03-19	United States
ORF1ab_265_I	ORF1ab	265	SRR15154488	1059	C	T	0,999331	2021-03-18	United States
ORF1ab_1940_N	ORF1ab	1940	SRR15154488	6083	G	A	0,872228	2021-03-18	United States
ORF1ab_3352_F	ORF1ab	3352	SRR15154488	10319	C	T	0,998711	2021-03-18	United States
ORF1ab_3606_NA	ORF1ab	3606	SRR15154488	11082	T	-G	0,114301	2021-03-18	United States
ORF1ab_3606_F	ORF1ab	3606	SRR15154488	11083	G	T	0,997669	2021-03-18	United States
ORF1ab_3729_R	ORF1ab	3729	SRR15154488	11451	A	G	0,999298	2021-03-18	United States
ORF1ab_314_L	ORF1ab	314	SRR15154488	14408	C	T	0,999176	2021-03-18	United States
ORF1ab_1653_D	ORF1ab	1653	SRR15154488	18424	A	G	0,999829	2021-03-18	United States
S_30_H	S	30	SRR15154488	21650	A	C	0,09	2021-03-18	United States
S_64_R	S	64	SRR15154488	21752	T	A	0,999162	2021-03-18	United States
S_76_I	S	76	SRR15154488	21789	C	T	0,999584	2021-03-18	United States
S_614_G	S	614	SRR15154488	23403	A	G	0,99963	2021-03-18	United States
S_677_P	S	677	SRR15154488	23592	A	C	0,999721	2021-03-18	United States
ORF3a_57_H	ORF3a	57	SRR15154488	25563	G	T	0,999252	2021-03-18	United States
ORF3a_172_V	ORF3a	172	SRR15154488	25907	G	T	0,999438	2021-03-18	United States
ORF8_24_L	ORF8	24	SRR15154488	27964	C	T	0,999544	2021-03-18	United States
N_67_S	N	67	SRR15154488	28472	C	T	0,99895	2021-03-18	United States
N_199_L	N	199	SRR15154488	28869	C	T	1	2021-03-18	United States
ORF1ab_599_V	ORF1ab	599	SRR15154489	2061	C	T	0,99936	2021-03-18	United States
ORF1ab_735_S	ORF1ab	735	SRR15154489	2468	G	T	0,999138	2021-03-18	United States
ORF1ab_1001_I	ORF1ab	1001	SRR15154489	3267	C	T	0,99883	2021-03-18	United States
ORF1ab_1708_D	ORF1ab	1708	SRR15154489	5388	C	A	0,999366	2021-03-18	United States
ORF1ab_2230_T	ORF1ab	2230	SRR15154489	6954	T	C	0,998843	2021-03-18	United States
ORF1ab_3674_NA	ORF1ab	3674	SRR15154489	11287	G	-TCTGGTTTT	0,654115	2021-03-18	United States
ORF1ab_3966_R	ORF1ab	3966	SRR15154489	12162	A	G	0,999046	2021-03-18	United States
ORF1ab_314_L	ORF1ab	314	SRR15154489	14408	C	T	0,999587	2021-03-18	United States
ORF1ab_1383_R	ORF1ab	1383	SRR15154489	17615	A	G	0,999547	2021-03-18	United States
ORF1ab_2270_Y	ORF1ab	2270	SRR15154489	20275	G	T	1	2021-03-18	United States
S_68_NA	S	68	SRR15154489	21764	A	-TACATG	0,896534	2021-03-18	United States
S_143_NA	S	143	SRR15154489	21990	T	-TTA	0,797067	2021-03-18	United States
S_501_Y	S	501	SRR15154489	23063	A	T	0,998819	2021-03-18	United States
S_570_D	S	570	SRR15154489	23271	C	A	0,998901	2021-03-18	United States
S_614_G	S	614	SRR15154489	23403	A	G	0,999427	2021-03-18	United States
S_681_H	S	681	SRR15154489	23604	C	A	0,999586	2021-03-18	United States
S_716_I	S	716	SRR15154489	23709	C	T	0,999386	2021-03-18	United States
S_982_A	S	982	SRR15154489	24506	T	G	0,998927	2021-03-18	United States
S_1118_H	S	1118	SRR15154489	24914	G	C	0,99944	2021-03-18	United States
ORF7b_34_M	ORF7b	34	SRR15154489	27855	C	A	0,999099	2021-03-18	United States
ORF8_27_*	ORF8	27	SRR15154489	27972	C	T	0,999115	2021-03-18	United States
ORF8_52_I	ORF8	52	SRR15154489	28048	G	T	0,999228	2021-03-18	United States
ORF8_73_C	ORF8	73	SRR15154489	28111	A	G	0,999613	2021-03-18	United States
N_3_H	N	3	SRR15154489	28280	G	C	0,999429	2021-03-18	United States
N_3_V	N	3	SRR15154489	28281	A	T	0,998847	2021-03-18	United States
N_3_E	N	3	SRR15154489	28282	T	A	0,999715	2021-03-18	United States
N_203_K	N	203	SRR15154489	28881	G	A	0,998534	2021-03-18	United States
N_204_R	N	204	SRR15154489	28883	G	C	1	2021-03-18	United States
N_235_F	N	235	SRR15154489	28977	C	T	0,997893	2021-03-18	United States
ORF1ab_45_Y	ORF1ab	45	SRR15154490	398	C	T	0,997284	2021-03-19	United States
ORF1ab_1001_I	ORF1ab	1001	SRR15154490	3267	C	T	0,999573	2021-03-19	United States
ORF1ab_1708_D	ORF1ab	1708	SRR15154490	5388	C	A	0,999609	2021-03-19	United States
ORF1ab_2061_F	ORF1ab	2061	SRR15154490	6446	G	T	0,999592	2021-03-19	United States
ORF1ab_2230_T	ORF1ab	2230	SRR15154490	6954	T	C	1	2021-03-19	United States
ORF1ab_3674_NA	ORF1ab	3674	SRR15154490	11287	G	-TCTGGTTTT	0,687991	2021-03-19	United States
ORF1ab_218_L	ORF1ab	218	SRR15154490	14120	C	T	0,99863	2021-03-19	United States
ORF1ab_314_L	ORF1ab	314	SRR15154490	14408	C	T	0,999147	2021-03-19	United States
S_30_H	S	30	SRR15154490	21650	A	C	0,0977444	2021-03-19	United States
S_68_NA	S	68	SRR15154490	21764	A	-TACATG	0,894555	2021-03-19	United States
S_143_NA	S	143	SRR15154490	21990	T	-TTA	0,800372	2021-03-19	United States
S_501_Y	S	501	SRR15154490	23063	A	T	1	2021-03-19	United States
S_570_D	S	570	SRR15154490	23271	C	A	0,999619	2021-03-19	United States
S_614_G	S	614	SRR15154490	23403	A	G	1	2021-03-19	United States
S_681_H	S	681	SRR15154490	23604	C	A	0,999099	2021-03-19	United States
S_716_I	S	716	SRR15154490	23709	C	T	0,998577	2021-03-19	United States
S_982_A	S	982	SRR15154490	24506	T	G	1	2021-03-19	United States
S_1118_H	S	1118	SRR15154490	24914	G	C	0,999815	2021-03-19	United States
ORF6_61_H	ORF6	61	SRR15154490	27382	G	C	0,999701	2021-03-19	United States
ORF6_61_V	ORF6	61	SRR15154490	27383	A	T	0,999404	2021-03-19	United States
ORF8_27_*	ORF8	27	SRR15154490	27972	C	T	1	2021-03-19	United States
ORF8_52_I	ORF8	52	SRR15154490	28048	G	T	0,998198	2021-03-19	United States
ORF8_64_D	ORF8	64	SRR15154490	28085	G	T	1	2021-03-19	United States
ORF8_68_*	ORF8	68	SRR15154490	28095	A	T	0,999397	2021-03-19	United States
ORF8_73_C	ORF8	73	SRR15154490	28111	A	G	0,997654	2021-03-19	United States
ORF8_121_L	ORF8	121	SRR15154490	28254	A	C	0,0791557	2021-03-19	United States
N_3_H	N	3	SRR15154490	28280	G	C	0,99965	2021-03-19	United States
N_3_V	N	3	SRR15154490	28281	A	T	0,99859	2021-03-19	United States
N_3_E	N	3	SRR15154490	28282	T	A	0,998593	2021-03-19	United States
N_203_K	N	203	SRR15154490	28881	G	A	1	2021-03-19	United States
N_204_R	N	204	SRR15154490	28883	G	C	1	2021-03-19	United States
N_235_F	N	235	SRR15154490	28977	C	T	0,996904	2021-03-19	United States
ORF1ab_268_E	ORF1ab	268	SRR15154491	1068	G	A	1	2021-03-18	United States
ORF1ab_606_I	ORF1ab	606	SRR15154491	2081	G	A	0,999459	2021-03-18	United States
ORF1ab_862_I	ORF1ab	862	SRR15154491	2849	G	A	0,998528	2021-03-18	United States
ORF1ab_959_S	ORF1ab	959	SRR15154491	3140	C	T	1	2021-03-18	United States
ORF1ab_1420_V	ORF1ab	1420	SRR15154491	4524	C	T	0,997859	2021-03-18	United States
ORF1ab_3255_I	ORF1ab	3255	SRR15154491	10029	C	T	1	2021-03-18	United States
ORF1ab_3618_V	ORF1ab	3618	SRR15154491	11117	A	G	0,99887	2021-03-18	United States
ORF1ab_4175_I	ORF1ab	4175	SRR15154491	12789	C	T	0,995269	2021-03-18	United States
ORF1ab_314_L	ORF1ab	314	SRR15154491	14408	C	T	0,999701	2021-03-18	United States
S_478_K	S	478	SRR15154491	22995	C	A	1	2021-03-18	United States
S_614_G	S	614	SRR15154491	23403	A	G	1	2021-03-18	United States
S_681_H	S	681	SRR15154491	23604	C	A	0,999487	2021-03-18	United States
S_732_A	S	732	SRR15154491	23756	A	G	0,998833	2021-03-18	United States
S_779_R	S	779	SRR15154491	23898	A	G	1	2021-03-18	United States
ORF7b_41_F	ORF7b	41	SRR15154491	27877	G	T	0,99775	2021-03-18	United States
ORF8_54_L	ORF8	54	SRR15154491	28054	C	T	0,998932	2021-03-18	United States
N_203_K	N	203	SRR15154491	28881	G	A	0,999122	2021-03-18	United States
N_204_R	N	204	SRR15154491	28883	G	C	0,99749	2021-03-18	United States
ORF1ab_1001_I	ORF1ab	1001	SRR15154493	3267	C	T	0,999662	2021-03-27	United States
ORF1ab_1708_D	ORF1ab	1708	SRR15154493	5388	C	A	0,999484	2021-03-27	United States
ORF1ab_2230_T	ORF1ab	2230	SRR15154493	6954	T	C	1	2021-03-27	United States
ORF1ab_3674_NA	ORF1ab	3674	SRR15154493	11287	G	-TCTGGTTTT	0,671528	2021-03-27	United States
ORF1ab_3966_R	ORF1ab	3966	SRR15154493	12162	A	G	0,9994	2021-03-27	United States
ORF1ab_314_L	ORF1ab	314	SRR15154493	14408	C	T	0,999541	2021-03-27	United States
ORF1ab_1383_R	ORF1ab	1383	SRR15154493	17615	A	G	1	2021-03-27	United States
ORF1ab_2557_R	ORF1ab	2557	SRR15154493	21137	A	G	0,999633	2021-03-27	United States
S_68_NA	S	68	SRR15154493	21764	A	-TACATG	0,901056	2021-03-27	United States
S_143_NA	S	143	SRR15154493	21990	T	-TTA	0,801632	2021-03-27	United States
S_501_Y	S	501	SRR15154493	23063	A	T	0,998812	2021-03-27	United States
S_570_D	S	570	SRR15154493	23271	C	A	0,999747	2021-03-27	United States
S_614_G	S	614	SRR15154493	23403	A	G	0,999606	2021-03-27	United States
S_681_H	S	681	SRR15154493	23604	C	A	0,998897	2021-03-27	United States
S_716_I	S	716	SRR15154493	23709	C	T	0,999033	2021-03-27	United States
S_982_A	S	982	SRR15154493	24506	T	G	0,999249	2021-03-27	United States
S_1118_H	S	1118	SRR15154493	24914	G	C	0,999433	2021-03-27	United States
S_1191_N	S	1191	SRR15154493	25135	G	T	0,999121	2021-03-27	United States
ORF8_27_*	ORF8	27	SRR15154493	27972	C	T	0,999594	2021-03-27	United States
ORF8_52_I	ORF8	52	SRR15154493	28048	G	T	0,999218	2021-03-27	United States
ORF8_73_C	ORF8	73	SRR15154493	28111	A	G	0,999558	2021-03-27	United States
N_3_H	N	3	SRR15154493	28280	G	C	1	2021-03-27	United States
N_3_V	N	3	SRR15154493	28281	A	T	0,999373	2021-03-27	United States
N_3_E	N	3	SRR15154493	28282	T	A	0,999584	2021-03-27	United States
N_203_K	N	203	SRR15154493	28881	G	A	1	2021-03-27	United States
N_204_R	N	204	SRR15154493	28883	G	C	0,998953	2021-03-27	United States
N_235_F	N	235	SRR15154493	28977	C	T	0,998811	2021-03-27	United States
ORF1ab_1001_I	ORF1ab	1001	SRR15154494	3267	C	T	0,999138	2021-03-19	United States
ORF1ab_1708_D	ORF1ab	1708	SRR15154494	5388	C	A	0,999087	2021-03-19	United States
ORF1ab_2230_T	ORF1ab	2230	SRR15154494	6954	T	C	0,998751	2021-03-19	United States
ORF1ab_2259_I	ORF1ab	2259	SRR15154494	7042	G	T	0,998048	2021-03-19	United States
ORF1ab_2344_T	ORF1ab	2344	SRR15154494	7295	G	A	0,998024	2021-03-19	United States
ORF1ab_3674_NA	ORF1ab	3674	SRR15154494	11287	G	-TCTGGTTTT	0,725193	2021-03-19	United States
ORF1ab_218_L	ORF1ab	218	SRR15154494	14120	C	T	0,999105	2021-03-19	United States
ORF1ab_314_L	ORF1ab	314	SRR15154494	14408	C	T	0,998901	2021-03-19	United States
ORF1ab_2536_I	ORF1ab	2536	SRR15154494	21073	G	A	0,999077	2021-03-19	United States
S_68_NA	S	68	SRR15154494	21764	A	-TACATG	0,898178	2021-03-19	United States
S_143_NA	S	143	SRR15154494	21990	T	-TTA	0,791543	2021-03-19	United States
S_501_Y	S	501	SRR15154494	23063	A	T	0,998465	2021-03-19	United States
S_570_D	S	570	SRR15154494	23271	C	A	0,999632	2021-03-19	United States
S_614_G	S	614	SRR15154494	23403	A	G	1	2021-03-19	United States
S_681_H	S	681	SRR15154494	23604	C	A	0,999339	2021-03-19	United States
S_716_I	S	716	SRR15154494	23709	C	T	0,999675	2021-03-19	United States
S_982_A	S	982	SRR15154494	24506	T	G	1	2021-03-19	United States
S_1118_H	S	1118	SRR15154494	24914	G	C	0,999184	2021-03-19	United States
ORF3a_27_Y	ORF3a	27	SRR15154494	25471	G	T	0,996706	2021-03-19	United States
ORF8_27_*	ORF8	27	SRR15154494	27972	C	T	1	2021-03-19	United States
ORF8_52_I	ORF8	52	SRR15154494	28048	G	T	1	2021-03-19	United States
ORF8_68_*	ORF8	68	SRR15154494	28095	A	T	0,993598	2021-03-19	United States
ORF8_73_C	ORF8	73	SRR15154494	28111	A	G	0,999628	2021-03-19	United States
N_3_H	N	3	SRR15154494	28280	G	C	1	2021-03-19	United States
N_3_V	N	3	SRR15154494	28281	A	T	1	2021-03-19	United States
N_3_E	N	3	SRR15154494	28282	T	A	0,998219	2021-03-19	United States
N_203_K	N	203	SRR15154494	28881	G	A	1	2021-03-19	United States
N_204_R	N	204	SRR15154494	28883	G	C	1	2021-03-19	United States
N_235_F	N	235	SRR15154494	28977	C	T	0,997521	2021-03-19	United States
N_271_I	N	271	SRR15154494	29085	C	T	0,999124	2021-03-19	United States
N_383_A	N	383	SRR15154494	29420	C	G	0,999487	2021-03-19	United States
ORF1ab_1001_I	ORF1ab	1001	SRR15154495	3267	C	T	0,999627	2021-03-19	United States
ORF1ab_1708_D	ORF1ab	1708	SRR15154495	5388	C	A	0,999578	2021-03-19	United States
ORF1ab_2230_T	ORF1ab	2230	SRR15154495	6954	T	C	1	2021-03-19	United States
ORF1ab_3615_V	ORF1ab	3615	SRR15154495	11109	C	T	0,999396	2021-03-19	United States
ORF1ab_3674_NA	ORF1ab	3674	SRR15154495	11287	G	-TCTGGTTTT	0,690747	2021-03-19	United States
ORF1ab_3767_L	ORF1ab	3767	SRR15154495	11565	C	T	0,981661	2021-03-19	United States
ORF1ab_218_L	ORF1ab	218	SRR15154495	14120	C	T	0,999016	2021-03-19	United States
ORF1ab_314_L	ORF1ab	314	SRR15154495	14408	C	T	0,999558	2021-03-19	United States
S_30_H	S	30	SRR15154495	21650	A	C	0,110236	2021-03-19	United States
S_68_NA	S	68	SRR15154495	21764	A	-TACATG	0,900504	2021-03-19	United States
S_143_NA	S	143	SRR15154495	21990	T	-TTA	0,808784	2021-03-19	United States
S_501_Y	S	501	SRR15154495	23063	A	T	1	2021-03-19	United States
S_570_D	S	570	SRR15154495	23271	C	A	0,999555	2021-03-19	United States
S_614_G	S	614	SRR15154495	23403	A	G	0,999728	2021-03-19	United States
S_681_H	S	681	SRR15154495	23604	C	A	0,999304	2021-03-19	United States
S_716_I	S	716	SRR15154495	23709	C	T	0,999608	2021-03-19	United States
S_982_A	S	982	SRR15154495	24506	T	G	0,999622	2021-03-19	United States
S_1118_H	S	1118	SRR15154495	24914	G	C	0,999487	2021-03-19	United States
ORF8_27_*	ORF8	27	SRR15154495	27972	C	T	0,999652	2021-03-19	United States
ORF8_52_I	ORF8	52	SRR15154495	28048	G	T	0,999779	2021-03-19	United States
ORF8_66_NA	ORF8	66	SRR15154495	28089	G	-GTTCTA	0,881558	2021-03-19	United States
ORF8_73_C	ORF8	73	SRR15154495	28111	A	G	0,999697	2021-03-19	United States
N_3_H	N	3	SRR15154495	28280	G	C	0,999735	2021-03-19	United States
N_3_V	N	3	SRR15154495	28281	A	T	1	2021-03-19	United States
N_3_E	N	3	SRR15154495	28282	T	A	0,99947	2021-03-19	United States
N_203_K	N	203	SRR15154495	28881	G	A	1	2021-03-19	United States
N_204_R	N	204	SRR15154495	28883	G	C	1	2021-03-19	United States
N_235_F	N	235	SRR15154495	28977	C	T	0,997978	2021-03-19	United States
ORF1ab_1001_I	ORF1ab	1001	SRR15154496	3267	C	T	0,998719	2021-03-27	United States
ORF1ab_1708_D	ORF1ab	1708	SRR15154496	5388	C	A	0,99916	2021-03-27	United States
ORF1ab_2230_T	ORF1ab	2230	SRR15154496	6954	T	C	1	2021-03-27	United States
ORF1ab_3674_NA	ORF1ab	3674	SRR15154496	11287	G	-TCTGGTTTT	0,661379	2021-03-27	United States
ORF1ab_3966_R	ORF1ab	3966	SRR15154496	12162	A	G	0,999685	2021-03-27	United States
ORF1ab_314_L	ORF1ab	314	SRR15154496	14408	C	T	0,999304	2021-03-27	United States
ORF1ab_1383_R	ORF1ab	1383	SRR15154496	17615	A	G	0,999575	2021-03-27	United States
ORF1ab_2557_R	ORF1ab	2557	SRR15154496	21137	A	G	0,998922	2021-03-27	United States
S_68_NA	S	68	SRR15154496	21764	A	-TACATG	0,896198	2021-03-27	United States
S_143_NA	S	143	SRR15154496	21990	T	-TTA	0,808139	2021-03-27	United States
S_501_Y	S	501	SRR15154496	23063	A	T	1	2021-03-27	United States
S_570_D	S	570	SRR15154496	23271	C	A	0,999115	2021-03-27	United States
S_614_G	S	614	SRR15154496	23403	A	G	0,999491	2021-03-27	United States
S_681_H	S	681	SRR15154496	23604	C	A	0,998971	2021-03-27	United States
S_716_I	S	716	SRR15154496	23709	C	T	0,999396	2021-03-27	United States
S_982_A	S	982	SRR15154496	24506	T	G	0,999199	2021-03-27	United States
S_1118_H	S	1118	SRR15154496	24914	G	C	0,999701	2021-03-27	United States
S_1191_N	S	1191	SRR15154496	25135	G	T	0,999762	2021-03-27	United States
ORF8_27_*	ORF8	27	SRR15154496	27972	C	T	0,999348	2021-03-27	United States
ORF8_52_I	ORF8	52	SRR15154496	28048	G	T	0,999583	2021-03-27	United States
ORF8_73_C	ORF8	73	SRR15154496	28111	A	G	0,999544	2021-03-27	United States
N_3_H	N	3	SRR15154496	28280	G	C	0,999696	2021-03-27	United States
N_3_V	N	3	SRR15154496	28281	A	T	0,998474	2021-03-27	United States
N_3_E	N	3	SRR15154496	28282	T	A	0,999392	2021-03-27	United States
N_203_K	N	203	SRR15154496	28881	G	A	0,999348	2021-03-27	United States
N_204_R	N	204	SRR15154496	28883	G	C	1	2021-03-27	United States
N_235_F	N	235	SRR15154496	28977	C	T	0,998569	2021-03-27	United States
ORF1ab_1001_I	ORF1ab	1001	SRR15154498	3267	C	T	0,999295	2021-03-16	United States
ORF1ab_1708_D	ORF1ab	1708	SRR15154498	5388	C	A	0,999327	2021-03-16	United States
ORF1ab_2144_NA	ORF1ab	2144	SRR15154498	6696	C	+T	0,0875472	2021-03-16	United States
ORF1ab_2230_T	ORF1ab	2230	SRR15154498	6954	T	C	1	2021-03-16	United States
ORF1ab_3674_NA	ORF1ab	3674	SRR15154498	11287	G	-TCTGGTTTT	0,580017	2021-03-16	United States
ORF1ab_314_L	ORF1ab	314	SRR15154498	14408	C	T	0,998509	2021-03-16	United States
ORF1ab_2178_F	ORF1ab	2178	SRR15154498	19999	G	T	1	2021-03-16	United States
S_5_F	S	5	SRR15154498	21575	C	T	1	2021-03-16	United States
S_30_H	S	30	SRR15154498	21650	A	C	0,0970149	2021-03-16	United States
S_68_NA	S	68	SRR15154498	21764	A	-TACATG	0,90053	2021-03-16	United States
S_143_NA	S	143	SRR15154498	21990	T	-TTA	0,812749	2021-03-16	United States
S_501_Y	S	501	SRR15154498	23063	A	T	1	2021-03-16	United States
S_570_D	S	570	SRR15154498	23271	C	A	0,999538	2021-03-16	United States
S_614_G	S	614	SRR15154498	23403	A	G	0,999637	2021-03-16	United States
S_681_H	S	681	SRR15154498	23604	C	A	0,999111	2021-03-16	United States
S_704_L	S	704	SRR15154498	23673	C	T	0,999701	2021-03-16	United States
S_716_I	S	716	SRR15154498	23709	C	T	1	2021-03-16	United States
S_982_A	S	982	SRR15154498	24506	T	G	0,999444	2021-03-16	United States
S_1118_H	S	1118	SRR15154498	24914	G	C	0,999405	2021-03-16	United States
ORF3a_151_I	ORF3a	151	SRR15154498	25844	C	T	0,999677	2021-03-16	United States
ORF8_27_*	ORF8	27	SRR15154498	27972	C	T	0,999475	2021-03-16	United States
ORF8_52_I	ORF8	52	SRR15154498	28048	G	T	1	2021-03-16	United States
ORF8_73_C	ORF8	73	SRR15154498	28111	A	G	0,999213	2021-03-16	United States
N_3_H	N	3	SRR15154498	28280	G	C	0,999663	2021-03-16	United States
N_3_V	N	3	SRR15154498	28281	A	T	0,99983	2021-03-16	United States
N_3_E	N	3	SRR15154498	28282	T	A	0,999158	2021-03-16	United States
N_203_K	N	203	SRR15154498	28881	G	A	0,992	2021-03-16	United States
N_204_R	N	204	SRR15154498	28883	G	C	1	2021-03-16	United States
N_235_F	N	235	SRR15154498	28977	C	T	1	2021-03-16	United States
ORF1ab_1001_I	ORF1ab	1001	SRR15154499	3267	C	T	0,999163	2021-03-19	United States
ORF1ab_1708_D	ORF1ab	1708	SRR15154499	5388	C	A	0,999748	2021-03-19	United States
ORF1ab_2230_T	ORF1ab	2230	SRR15154499	6954	T	C	1	2021-03-19	United States
ORF1ab_2259_I	ORF1ab	2259	SRR15154499	7042	G	T	1	2021-03-19	United States
ORF1ab_3674_NA	ORF1ab	3674	SRR15154499	11287	G	-TCTGGTTTT	0,687087	2021-03-19	United States
ORF1ab_218_L	ORF1ab	218	SRR15154499	14120	C	T	0,999386	2021-03-19	United States
ORF1ab_314_L	ORF1ab	314	SRR15154499	14408	C	T	0,999509	2021-03-19	United States
ORF1ab_1432_V	ORF1ab	1432	SRR15154499	17762	C	T	0,998826	2021-03-19	United States
S_3_NA	S	3	SRR15154499	21569	G	+T	0,0990991	2021-03-19	United States
S_5_F	S	5	SRR15154499	21575	C	T	1	2021-03-19	United States
S_30_H	S	30	SRR15154499	21650	A	C	0,073107	2021-03-19	United States
S_68_NA	S	68	SRR15154499	21764	A	-TACATG	0,895454	2021-03-19	United States
S_143_NA	S	143	SRR15154499	21990	T	-TTA	0,81845	2021-03-19	United States
S_501_Y	S	501	SRR15154499	23063	A	T	1	2021-03-19	United States
S_570_D	S	570	SRR15154499	23271	C	A	0,999567	2021-03-19	United States
S_614_G	S	614	SRR15154499	23403	A	G	0,999852	2021-03-19	United States
S_681_H	S	681	SRR15154499	23604	C	A	0,999515	2021-03-19	United States
S_716_I	S	716	SRR15154499	23709	C	T	0,999841	2021-03-19	United States
S_982_A	S	982	SRR15154499	24506	T	G	1	2021-03-19	United States
S_1118_H	S	1118	SRR15154499	24914	G	C	0,999858	2021-03-19	United States
ORF8_27_*	ORF8	27	SRR15154499	27972	C	T	0,999465	2021-03-19	United States
ORF8_52_I	ORF8	52	SRR15154499	28048	G	T	0,99968	2021-03-19	United States
ORF8_68_*	ORF8	68	SRR15154499	28095	A	T	0,994004	2021-03-19	United States
ORF8_73_C	ORF8	73	SRR15154499	28111	A	G	0,999853	2021-03-19	United States
N_3_H	N	3	SRR15154499	28280	G	C	1	2021-03-19	United States
N_3_V	N	3	SRR15154499	28281	A	T	0,999582	2021-03-19	United States
N_3_E	N	3	SRR15154499	28282	T	A	1	2021-03-19	United States
ORF1ab_265_I	ORF1ab	265	SRR15154501	1059	C	T	0,083801	2021-03-17	United States
ORF1ab_933_K	ORF1ab	933	SRR15154501	3062	G	A	0,0856804	2021-03-17	United States
ORF1ab_1224_H	ORF1ab	1224	SRR15154501	3937	G	C	0,150124	2021-03-17	United States
ORF1ab_3352_F	ORF1ab	3352	SRR15154501	10319	C	T	0,0765119	2021-03-17	United States
ORF1ab_314_L	ORF1ab	314	SRR15154501	14408	C	T	0,999798	2021-03-17	United States
ORF1ab_767_L	ORF1ab	767	SRR15154501	15766	G	T	0,114897	2021-03-17	United States
ORF1ab_1362_R	ORF1ab	1362	SRR15154501	17551	G	A	0,863596	2021-03-17	United States
ORF1ab_1653_D	ORF1ab	1653	SRR15154501	18424	A	G	0,139724	2021-03-17	United States
ORF1ab_1691_L	ORF1ab	1691	SRR15154501	18538	G	T	0,131294	2021-03-17	United States
ORF1ab_1936_H	ORF1ab	1936	SRR15154501	19274	C	A	0,963724	2021-03-17	United States
ORF1ab_2613_C	ORF1ab	2613	SRR15154501	21304	C	T	0,097561	2021-03-17	United States
S_152_L	S	152	SRR15154501	22017	G	T	0,917273	2021-03-17	United States
S_484_K	S	484	SRR15154501	23012	G	A	0,838404	2021-03-17	United States
S_614_G	S	614	SRR15154501	23403	A	G	0,999827	2021-03-17	United States
S_769_V	S	769	SRR15154501	23868	G	T	0,884946	2021-03-17	United States
ORF3a_39_T	ORF3a	39	SRR15154501	25507	G	A	0,87086	2021-03-17	United States
ORF3a_57_H	ORF3a	57	SRR15154501	25563	G	T	0,10625	2021-03-17	United States
M_28_L	M	28	SRR15154501	26604	T	C	0,908175	2021-03-17	United States
ORF8_24_L	ORF8	24	SRR15154501	27964	C	T	0,0963737	2021-03-17	United States
N_46_S	N	46	SRR15154501	28409	C	T	0,0647017	2021-03-17	United States
N_187_L	N	187	SRR15154501	28833	C	T	0,870455	2021-03-17	United States
N_199_L	N	199	SRR15154501	28869	C	T	0,133333	2021-03-17	United States
N_203_K	N	203	SRR15154501	28881	G	A	0,754045	2021-03-17	United States
N_204_R	N	204	SRR15154501	28883	G	C	0,763578	2021-03-17	United States
N_279_Q	N	279	SRR15154501	29109	C	A	0,101826	2021-03-17	United States
N_389_L	N	389	SRR15154501	29439	A	T	0,0643678	2021-03-17	United States
N_418_H	N	418	SRR15154501	29527	G	T	0,930159	2021-03-17	United States
ORF1ab_265_I	ORF1ab	265	SRR15154502	1059	C	T	0,99952	2021-03-18	United States
ORF1ab_1073_R	ORF1ab	1073	SRR15154502	3482	G	A	0,999483	2021-03-18	United States
ORF1ab_2119_F	ORF1ab	2119	SRR15154502	6622	G	C	1	2021-03-18	United States
ORF1ab_2606_I	ORF1ab	2606	SRR15154502	8083	G	A	0,999592	2021-03-18	United States
ORF1ab_3352_F	ORF1ab	3352	SRR15154502	10319	C	T	0,999454	2021-03-18	United States
ORF1ab_314_L	ORF1ab	314	SRR15154502	14408	C	T	0,998882	2021-03-18	United States
ORF1ab_1568_S	ORF1ab	1568	SRR15154502	18169	G	A	0,999102	2021-03-18	United States
ORF1ab_1653_D	ORF1ab	1653	SRR15154502	18424	A	G	0,999668	2021-03-18	United States
S_494_P	S	494	SRR15154502	23042	T	C	1	2021-03-18	United States
S_614_G	S	614	SRR15154502	23403	A	G	0,999054	2021-03-18	United States
ORF3a_57_H	ORF3a	57	SRR15154502	25563	G	T	0,999096	2021-03-18	United States
ORF3a_172_V	ORF3a	172	SRR15154502	25907	G	T	0,998654	2021-03-18	United States
ORF3a_239_D	ORF3a	239	SRR15154502	26109	G	T	0,994565	2021-03-18	United States
ORF8_24_L	ORF8	24	SRR15154502	27964	C	T	0,999443	2021-03-18	United States
N_67_S	N	67	SRR15154502	28472	C	T	0,999024	2021-03-18	United States
N_199_L	N	199	SRR15154502	28869	C	T	1	2021-03-18	United States
N_377_Y	N	377	SRR15154502	29402	G	T	1	2021-03-18	United States
ORF1ab_599_V	ORF1ab	599	SRR15154503	2061	C	T	0,998276	2021-03-19	United States
ORF1ab_1001_I	ORF1ab	1001	SRR15154503	3267	C	T	0,999707	2021-03-19	United States
ORF1ab_1708_D	ORF1ab	1708	SRR15154503	5388	C	A	0,999321	2021-03-19	United States
ORF1ab_2230_T	ORF1ab	2230	SRR15154503	6954	T	C	1	2021-03-19	United States
ORF1ab_3674_NA	ORF1ab	3674	SRR15154503	11287	G	-TCTGGTTTT	0,591105	2021-03-19	United States
ORF1ab_3966_R	ORF1ab	3966	SRR15154503	12162	A	G	0,999199	2021-03-19	United States
ORF1ab_314_L	ORF1ab	314	SRR15154503	14408	C	T	0,999512	2021-03-19	United States
ORF1ab_1383_R	ORF1ab	1383	SRR15154503	17615	A	G	0,999099	2021-03-19	United States
ORF1ab_2172_NA	ORF1ab	2172	SRR15154503	19983	C	+T	0,0502513	2021-03-19	United States
ORF1ab_2270_Y	ORF1ab	2270	SRR15154503	20275	G	T	1	2021-03-19	United States
S_68_NA	S	68	SRR15154503	21764	A	-TACATG	0,895227	2021-03-19	United States
S_128_V	S	128	SRR15154503	21944	A	G	0,263239	2021-03-19	United States
S_143_NA	S	143	SRR15154503	21990	T	-TTA	0,796022	2021-03-19	United States
S_501_Y	S	501	SRR15154503	23063	A	T	0,999071	2021-03-19	United States
S_570_D	S	570	SRR15154503	23271	C	A	0,999228	2021-03-19	United States
S_614_G	S	614	SRR15154503	23403	A	G	0,999336	2021-03-19	United States
S_681_H	S	681	SRR15154503	23604	C	A	0,999251	2021-03-19	United States
S_716_I	S	716	SRR15154503	23709	C	T	0,999057	2021-03-19	United States
S_982_A	S	982	SRR15154503	24506	T	G	1	2021-03-19	United States
S_1118_H	S	1118	SRR15154503	24914	G	C	0,999468	2021-03-19	United States
ORF3a_38_L	ORF3a	38	SRR15154503	25505	A	T	0,99934	2021-03-19	United States
ORF8_27_*	ORF8	27	SRR15154503	27972	C	T	0,999231	2021-03-19	United States
ORF8_52_I	ORF8	52	SRR15154503	28048	G	T	0,999488	2021-03-19	United States
ORF8_73_C	ORF8	73	SRR15154503	28111	A	G	0,999187	2021-03-19	United States
N_3_H	N	3	SRR15154503	28280	G	C	0,999661	2021-03-19	United States
N_3_V	N	3	SRR15154503	28281	A	T	0,998978	2021-03-19	United States
N_3_E	N	3	SRR15154503	28282	T	A	0,99932	2021-03-19	United States
N_203_K	N	203	SRR15154503	28881	G	A	1	2021-03-19	United States
N_204_R	N	204	SRR15154503	28883	G	C	1	2021-03-19	United States
N_235_F	N	235	SRR15154503	28977	C	T	0,998943	2021-03-19	United States
ORF1ab_263_L	ORF1ab	263	SRR15154505	1052	T	C	0,0514334	2021-03-17	United States
ORF1ab_265_I	ORF1ab	265	SRR15154505	1059	C	T	1	2021-03-17	United States
ORF1ab_1777_G	ORF1ab	1777	SRR15154505	5595	A	G	0,999054	2021-03-17	United States
ORF1ab_3352_F	ORF1ab	3352	SRR15154505	10319	C	T	0,999393	2021-03-17	United States
ORF1ab_314_L	ORF1ab	314	SRR15154505	14408	C	T	1	2021-03-17	United States
ORF1ab_464_I	ORF1ab	464	SRR15154505	14857	G	A	0,999596	2021-03-17	United States
ORF1ab_1653_D	ORF1ab	1653	SRR15154505	18424	A	G	0,999542	2021-03-17	United States
S_614_G	S	614	SRR15154505	23403	A	G	0,999863	2021-03-17	United States
ORF3a_57_H	ORF3a	57	SRR15154505	25563	G	T	0,999622	2021-03-17	United States
ORF3a_172_V	ORF3a	172	SRR15154505	25907	G	T	1	2021-03-17	United States
ORF8_24_L	ORF8	24	SRR15154505	27964	C	T	1	2021-03-17	United States
N_67_S	N	67	SRR15154505	28472	C	T	0,999571	2021-03-17	United States
N_199_L	N	199	SRR15154505	28869	C	T	1	2021-03-17	United States
ORF1ab_265_I	ORF1ab	265	SRR15154507	1059	C	T	0,99936	2021-03-16	United States
ORF1ab_1777_G	ORF1ab	1777	SRR15154507	5595	A	G	0,999703	2021-03-16	United States
ORF1ab_2344_V	ORF1ab	2344	SRR15154507	7296	C	T	0,0683761	2021-03-16	United States
ORF1ab_3352_F	ORF1ab	3352	SRR15154507	10319	C	T	0,999196	2021-03-16	United States
ORF1ab_314_L	ORF1ab	314	SRR15154507	14408	C	T	0,999864	2021-03-16	United States
ORF1ab_464_I	ORF1ab	464	SRR15154507	14857	G	A	0,999862	2021-03-16	United States
ORF1ab_1653_D	ORF1ab	1653	SRR15154507	18424	A	G	0,999549	2021-03-16	United States
S_30_H	S	30	SRR15154507	21650	A	C	0,167539	2021-03-16	United States
S_614_G	S	614	SRR15154507	23403	A	G	0,999905	2021-03-16	United States
S_831_V	S	831	SRR15154507	24054	C	T	0,0526749	2021-03-16	United States
ORF3a_57_H	ORF3a	57	SRR15154507	25563	G	T	0,999103	2021-03-16	United States
ORF3a_172_V	ORF3a	172	SRR15154507	25907	G	T	1	2021-03-16	United States
ORF8_24_L	ORF8	24	SRR15154507	27964	C	T	0,999192	2021-03-16	United States
N_67_S	N	67	SRR15154507	28472	C	T	0,999366	2021-03-16	United States
N_199_L	N	199	SRR15154507	28869	C	T	1	2021-03-16	United States
ORF1ab_265_I	ORF1ab	265	SRR15154509	1059	C	T	0,999115	2021-03-16	United States
ORF1ab_348_S	ORF1ab	348	SRR15154509	1308	A	G	0,694961	2021-03-16	United States
ORF1ab_1777_G	ORF1ab	1777	SRR15154509	5595	A	G	0,999554	2021-03-16	United States
ORF1ab_3352_F	ORF1ab	3352	SRR15154509	10319	C	T	0,999151	2021-03-16	United States
ORF1ab_314_L	ORF1ab	314	SRR15154509	14408	C	T	0,999435	2021-03-16	United States
ORF1ab_464_I	ORF1ab	464	SRR15154509	14857	G	A	0,999661	2021-03-16	United States
ORF1ab_1653_D	ORF1ab	1653	SRR15154509	18424	A	G	0,999828	2021-03-16	United States
ORF1ab_2613_C	ORF1ab	2613	SRR15154509	21304	C	T	1	2021-03-16	United States
S_614_G	S	614	SRR15154509	23403	A	G	0,999388	2021-03-16	United States
ORF3a_57_H	ORF3a	57	SRR15154509	25563	G	T	0,99957	2021-03-16	United States
ORF3a_172_V	ORF3a	172	SRR15154509	25907	G	T	0,989665	2021-03-16	United States
ORF8_24_L	ORF8	24	SRR15154509	27964	C	T	0,999507	2021-03-16	United States
N_67_S	N	67	SRR15154509	28472	C	T	0,999682	2021-03-16	United States
N_199_L	N	199	SRR15154509	28869	C	T	0,999569	2021-03-16	United States
ORF1ab_265_I	ORF1ab	265	SRR15154510	1059	C	T	0,999544	2021-03-16	United States
ORF1ab_391_Y	ORF1ab	391	SRR15154510	1437	C	A	0,0784884	2021-03-16	United States
ORF1ab_1777_G	ORF1ab	1777	SRR15154510	5595	A	G	1	2021-03-16	United States
ORF1ab_3352_F	ORF1ab	3352	SRR15154510	10319	C	T	0,998911	2021-03-16	United States
ORF1ab_3603_NA	ORF1ab	3603	SRR15154510	11074	C	-T	0,125248	2021-03-16	United States
ORF1ab_314_L	ORF1ab	314	SRR15154510	14408	C	T	0,99973	2021-03-16	United States
ORF1ab_464_I	ORF1ab	464	SRR15154510	14857	G	A	0,999736	2021-03-16	United States
ORF1ab_1653_D	ORF1ab	1653	SRR15154510	18424	A	G	1	2021-03-16	United States
ORF1ab_1867_R	ORF1ab	1867	SRR15154510	19067	A	G	0,0554772	2021-03-16	United States
S_614_G	S	614	SRR15154510	23403	A	G	0,999441	2021-03-16	United States
ORF3a_57_H	ORF3a	57	SRR15154510	25563	G	T	1	2021-03-16	United States
ORF3a_172_V	ORF3a	172	SRR15154510	25907	G	T	0,997502	2021-03-16	United States
ORF8_24_L	ORF8	24	SRR15154510	27964	C	T	0,998923	2021-03-16	United States
N_67_S	N	67	SRR15154510	28472	C	T	0,999061	2021-03-16	United States
N_199_L	N	199	SRR15154510	28869	C	T	1	2021-03-16	United States
ORF1ab_184_C	ORF1ab	184	SRR15154511	815	C	T	0,0608218	2021-03-18	United States
ORF1ab_265_I	ORF1ab	265	SRR15154511	1059	C	T	0,998702	2021-03-18	United States
ORF1ab_2144_NA	ORF1ab	2144	SRR15154511	6696	C	+T	0,102024	2021-03-18	United States
ORF1ab_2361_K	ORF1ab	2361	SRR15154511	7348	T	A	0,999618	2021-03-18	United States
ORF1ab_2606_I	ORF1ab	2606	SRR15154511	8083	G	A	0,999671	2021-03-18	United States
ORF1ab_3352_F	ORF1ab	3352	SRR15154511	10319	C	T	0,998693	2021-03-18	United States
ORF1ab_3987_V	ORF1ab	3987	SRR15154511	12225	C	T	0,998572	2021-03-18	United States
ORF1ab_4285_V	ORF1ab	4285	SRR15154511	13119	C	T	0,999104	2021-03-18	United States
ORF1ab_314_L	ORF1ab	314	SRR15154511	14408	C	T	0,999578	2021-03-18	United States
ORF1ab_1555_I	ORF1ab	1555	SRR15154511	18131	C	T	0,998892	2021-03-18	United States
ORF1ab_1653_D	ORF1ab	1653	SRR15154511	18424	A	G	1	2021-03-18	United States
ORF1ab_1917_S	ORF1ab	1917	SRR15154511	19216	C	T	0,0607094	2021-03-18	United States
S_614_G	S	614	SRR15154511	23403	A	G	0,999687	2021-03-18	United States
ORF3a_57_H	ORF3a	57	SRR15154511	25563	G	T	0,999209	2021-03-18	United States
ORF3a_172_V	ORF3a	172	SRR15154511	25907	G	T	0,99766	2021-03-18	United States
ORF8_8_R	ORF8	8	SRR15154511	27915	G	A	1	2021-03-18	United States
ORF8_24_L	ORF8	24	SRR15154511	27964	C	T	0,998437	2021-03-18	United States
N_67_S	N	67	SRR15154511	28472	C	T	0,998681	2021-03-18	United States
N_199_L	N	199	SRR15154511	28869	C	T	0,997758	2021-03-18	United States
ORF1ab_1001_I	ORF1ab	1001	SRR15154512	3267	C	T	0,999805	2021-03-20	United States
ORF1ab_1708_D	ORF1ab	1708	SRR15154512	5388	C	A	1	2021-03-20	United States
ORF1ab_2230_T	ORF1ab	2230	SRR15154512	6954	T	C	1	2021-03-20	United States
ORF1ab_2259_I	ORF1ab	2259	SRR15154512	7042	G	T	1	2021-03-20	United States
ORF1ab_3674_NA	ORF1ab	3674	SRR15154512	11287	G	-TCTGGTTTT	0,713169	2021-03-20	United States
ORF1ab_4065_A	ORF1ab	4065	SRR15154512	12458	A	G	0,0610027	2021-03-20	United States
ORF1ab_218_L	ORF1ab	218	SRR15154512	14120	C	T	1	2021-03-20	United States
ORF1ab_314_L	ORF1ab	314	SRR15154512	14408	C	T	1	2021-03-20	United States
ORF1ab_1432_V	ORF1ab	1432	SRR15154512	17762	C	T	0,999602	2021-03-20	United States
S_3_NA	S	3	SRR15154512	21569	G	+T	0,0701403	2021-03-20	United States
S_5_F	S	5	SRR15154512	21575	C	T	1	2021-03-20	United States
S_30_H	S	30	SRR15154512	21650	A	C	0,0965347	2021-03-20	United States
S_68_NA	S	68	SRR15154512	21764	A	-TACATG	0,909171	2021-03-20	United States
S_143_NA	S	143	SRR15154512	21990	T	-TTA	0,781697	2021-03-20	United States
S_501_Y	S	501	SRR15154512	23063	A	T	0,999816	2021-03-20	United States
S_570_D	S	570	SRR15154512	23271	C	A	0,999912	2021-03-20	United States
S_614_G	S	614	SRR15154512	23403	A	G	0,999813	2021-03-20	United States
S_681_H	S	681	SRR15154512	23604	C	A	0,999034	2021-03-20	United States
S_716_I	S	716	SRR15154512	23709	C	T	0,999097	2021-03-20	United States
S_982_A	S	982	SRR15154512	24506	T	G	1	2021-03-20	United States
S_1118_H	S	1118	SRR15154512	24914	G	C	1	2021-03-20	United States
ORF8_27_*	ORF8	27	SRR15154512	27972	C	T	0,998634	2021-03-20	United States
ORF8_52_I	ORF8	52	SRR15154512	28048	G	T	1	2021-03-20	United States
ORF8_68_*	ORF8	68	SRR15154512	28095	A	T	0,955927	2021-03-20	United States
ORF8_73_C	ORF8	73	SRR15154512	28111	A	G	1	2021-03-20	United States
N_3_H	N	3	SRR15154512	28280	G	C	0,99988	2021-03-20	United States
N_3_V	N	3	SRR15154512	28281	A	T	0,999397	2021-03-20	United States
N_3_E	N	3	SRR15154512	28282	T	A	0,99976	2021-03-20	United States
N_203_K	N	203	SRR15154512	28881	G	A	1	2021-03-20	United States
N_204_R	N	204	SRR15154512	28883	G	C	1	2021-03-20	United States
N_235_F	N	235	SRR15154512	28977	C	T	0,99654	2021-03-20	United States
ORF1ab_265_I	ORF1ab	265	SRR15154513	1059	C	T	0,998165	2021-03-22	United States
ORF1ab_347_G	ORF1ab	347	SRR15154513	1305	A	G	0,0652452	2021-03-22	United States
ORF1ab_1473_V	ORF1ab	1473	SRR15154513	4683	C	T	0,951083	2021-03-22	United States
ORF1ab_2345_V	ORF1ab	2345	SRR15154513	7299	C	T	1	2021-03-22	United States
ORF1ab_3595_G	ORF1ab	3595	SRR15154513	11049	T	G	0,999757	2021-03-22	United States
ORF1ab_3789_L	ORF1ab	3789	SRR15154513	11632	T	A	0,999177	2021-03-22	United States
ORF1ab_3790_F	ORF1ab	3790	SRR15154513	11634	G	T	0,999817	2021-03-22	United States
ORF1ab_4205_V	ORF1ab	4205	SRR15154513	12878	A	G	0,999406	2021-03-22	United States
ORF1ab_314_L	ORF1ab	314	SRR15154513	14408	C	T	0,99827	2021-03-22	United States
ORF1ab_1183_Y	ORF1ab	1183	SRR15154513	17014	G	T	0,997697	2021-03-22	United States
S_13_I	S	13	SRR15154513	21600	G	T	0,997297	2021-03-22	United States
S_30_H	S	30	SRR15154513	21650	A	C	0,118834	2021-03-22	United States
S_152_C	S	152	SRR15154513	22018	G	T	0,997424	2021-03-22	United States
S_452_R	S	452	SRR15154513	22917	T	G	1	2021-03-22	United States
S_614_G	S	614	SRR15154513	23403	A	G	0,99949	2021-03-22	United States
ORF3a_57_H	ORF3a	57	SRR15154513	25563	G	T	1	2021-03-22	United States
ORF7a_105_V	ORF7a	105	SRR15154513	27707	C	T	1	2021-03-22	United States
N_205_I	N	205	SRR15154513	28887	C	T	0,997963	2021-03-22	United States
ORF1ab_265_I	ORF1ab	265	SRR15154516	1059	C	T	0,99964	2021-03-18	United States
ORF1ab_1995_H	ORF1ab	1995	SRR15154516	6248	A	C	0,0629509	2021-03-18	United States
ORF1ab_2285_F	ORF1ab	2285	SRR15154516	7119	C	T	0,999275	2021-03-18	United States
ORF1ab_3158_T	ORF1ab	3158	SRR15154516	9738	G	C	0,999123	2021-03-18	United States
ORF1ab_314_L	ORF1ab	314	SRR15154516	14408	C	T	0,999805	2021-03-18	United States
ORF1ab_976_L	ORF1ab	976	SRR15154516	16394	C	T	0,999716	2021-03-18	United States
ORF1ab_1183_Y	ORF1ab	1183	SRR15154516	17014	G	T	0,99793	2021-03-18	United States
S_13_I	S	13	SRR15154516	21600	G	T	0,995902	2021-03-18	United States
S_30_H	S	30	SRR15154516	21650	A	C	0,0669014	2021-03-18	United States
S_152_C	S	152	SRR15154516	22018	G	T	1	2021-03-18	United States
S_452_R	S	452	SRR15154516	22917	T	G	0,99005	2021-03-18	United States
S_614_G	S	614	SRR15154516	23403	A	G	0,999258	2021-03-18	United States
ORF3a_57_H	ORF3a	57	SRR15154516	25563	G	T	0,999226	2021-03-18	United States
ORF8_65_V	ORF8	65	SRR15154516	28087	C	T	0,984761	2021-03-18	United States
N_205_I	N	205	SRR15154516	28887	C	T	0,998077	2021-03-18	United States
ORF1ab_1001_I	ORF1ab	1001	SRR15154518	3267	C	T	0,998689	2021-03-18	United States
ORF1ab_1708_D	ORF1ab	1708	SRR15154518	5388	C	A	1	2021-03-18	United States
ORF1ab_2205_G	ORF1ab	2205	SRR15154518	6878	A	G	0,998941	2021-03-18	United States
ORF1ab_2230_T	ORF1ab	2230	SRR15154518	6954	T	C	0,998369	2021-03-18	United States
ORF1ab_2259_I	ORF1ab	2259	SRR15154518	7042	G	T	0,997317	2021-03-18	United States
ORF1ab_3296_G	ORF1ab	3296	SRR15154518	10152	A	G	0,999608	2021-03-18	United States
ORF1ab_3674_NA	ORF1ab	3674	SRR15154518	11287	G	-TCTGGTTTT	0,653496	2021-03-18	United States
ORF1ab_218_L	ORF1ab	218	SRR15154518	14120	C	T	0,999302	2021-03-18	United States
ORF1ab_314_L	ORF1ab	314	SRR15154518	14408	C	T	0,99932	2021-03-18	United States
ORF1ab_1432_V	ORF1ab	1432	SRR15154518	17762	C	T	0,998295	2021-03-18	United States
S_30_H	S	30	SRR15154518	21650	A	C	0,0510204	2021-03-18	United States
S_68_NA	S	68	SRR15154518	21764	A	-TACATG	0,894178	2021-03-18	United States
S_143_NA	S	143	SRR15154518	21990	T	-TTA	0,807846	2021-03-18	United States
S_501_Y	S	501	SRR15154518	23063	A	T	0,998803	2021-03-18	United States
S_570_D	S	570	SRR15154518	23271	C	A	0,99903	2021-03-18	United States
S_614_G	S	614	SRR15154518	23403	A	G	0,999407	2021-03-18	United States
S_681_H	S	681	SRR15154518	23604	C	A	0,998742	2021-03-18	United States
S_716_I	S	716	SRR15154518	23709	C	T	0,997724	2021-03-18	United States
S_982_A	S	982	SRR15154518	24506	T	G	1	2021-03-18	United States
S_1118_H	S	1118	SRR15154518	24914	G	C	0,999593	2021-03-18	United States
ORF8_27_*	ORF8	27	SRR15154518	27972	C	T	0,998753	2021-03-18	United States
ORF8_52_I	ORF8	52	SRR15154518	28048	G	T	0,998391	2021-03-18	United States
ORF8_68_*	ORF8	68	SRR15154518	28095	A	T	0,996087	2021-03-18	United States
ORF8_73_C	ORF8	73	SRR15154518	28111	A	G	1	2021-03-18	United States
N_3_H	N	3	SRR15154518	28280	G	C	0,999041	2021-03-18	United States
N_3_V	N	3	SRR15154518	28281	A	T	0,999358	2021-03-18	United States
N_3_E	N	3	SRR15154518	28282	T	A	0,999045	2021-03-18	United States
N_203_K	N	203	SRR15154518	28881	G	A	1	2021-03-18	United States
N_204_R	N	204	SRR15154518	28883	G	C	1	2021-03-18	United States
N_235_F	N	235	SRR15154518	28977	C	T	1	2021-03-18	United States
ORF1ab_265_I	ORF1ab	265	SRR15154520	1059	C	T	0,999507	2021-03-22	United States
ORF1ab_469_R	ORF1ab	469	SRR15154520	1671	T	G	0,902066	2021-03-22	United States
ORF1ab_1473_V	ORF1ab	1473	SRR15154520	4683	C	T	0,938665	2021-03-22	United States
ORF1ab_2345_V	ORF1ab	2345	SRR15154520	7299	C	T	1	2021-03-22	United States
ORF1ab_3595_G	ORF1ab	3595	SRR15154520	11049	T	G	0,998891	2021-03-22	United States
ORF1ab_3789_L	ORF1ab	3789	SRR15154520	11632	T	A	0,999302	2021-03-22	United States
ORF1ab_3790_F	ORF1ab	3790	SRR15154520	11634	G	T	0,999304	2021-03-22	United States
ORF1ab_4205_V	ORF1ab	4205	SRR15154520	12878	A	G	0,999809	2021-03-22	United States
ORF1ab_314_L	ORF1ab	314	SRR15154520	14408	C	T	0,999524	2021-03-22	United States
ORF1ab_1183_Y	ORF1ab	1183	SRR15154520	17014	G	T	0,999473	2021-03-22	United States
S_13_I	S	13	SRR15154520	21600	G	T	1	2021-03-22	United States
S_30_H	S	30	SRR15154520	21650	A	C	0,092233	2021-03-22	United States
S_152_C	S	152	SRR15154520	22018	G	T	0,99867	2021-03-22	United States
S_452_R	S	452	SRR15154520	22917	T	G	0,998849	2021-03-22	United States
S_614_G	S	614	SRR15154520	23403	A	G	0,999364	2021-03-22	United States
ORF3a_57_H	ORF3a	57	SRR15154520	25563	G	T	0,999678	2021-03-22	United States
N_205_I	N	205	SRR15154520	28887	C	T	0,997768	2021-03-22	United States
ORF1ab_265_I	ORF1ab	265	SRR15154521	1059	C	T	1	2021-03-22	United States
ORF1ab_1473_V	ORF1ab	1473	SRR15154521	4683	C	T	0,874327	2021-03-22	United States
ORF1ab_3595_G	ORF1ab	3595	SRR15154521	11049	T	G	0,999195	2021-03-22	United States
ORF1ab_3789_L	ORF1ab	3789	SRR15154521	11632	T	A	0,999399	2021-03-22	United States
ORF1ab_3790_F	ORF1ab	3790	SRR15154521	11634	G	T	0,999642	2021-03-22	United States
ORF1ab_4205_V	ORF1ab	4205	SRR15154521	12878	A	G	0,999769	2021-03-22	United States
ORF1ab_314_L	ORF1ab	314	SRR15154521	14408	C	T	0,999129	2021-03-22	United States
ORF1ab_1183_Y	ORF1ab	1183	SRR15154521	17014	G	T	0,998808	2021-03-22	United States
S_13_I	S	13	SRR15154521	21600	G	T	1	2021-03-22	United States
S_30_H	S	30	SRR15154521	21650	A	C	0,163522	2021-03-22	United States
S_152_C	S	152	SRR15154521	22018	G	T	0,999271	2021-03-22	United States
S_452_R	S	452	SRR15154521	22917	T	G	1	2021-03-22	United States
S_614_G	S	614	SRR15154521	23403	A	G	0,999227	2021-03-22	United States
ORF3a_57_H	ORF3a	57	SRR15154521	25563	G	T	0,999638	2021-03-22	United States
N_205_I	N	205	SRR15154521	28887	C	T	1	2021-03-22	United States
ORF1ab_265_I	ORF1ab	265	SRR15154522	1059	C	T	0,999526	2021-03-22	United States
ORF1ab_1473_V	ORF1ab	1473	SRR15154522	4683	C	T	0,893512	2021-03-22	United States
ORF1ab_2345_V	ORF1ab	2345	SRR15154522	7299	C	T	1	2021-03-22	United States
ORF1ab_3595_G	ORF1ab	3595	SRR15154522	11049	T	G	1	2021-03-22	United States
ORF1ab_3789_L	ORF1ab	3789	SRR15154522	11632	T	A	0,999552	2021-03-22	United States
ORF1ab_3790_F	ORF1ab	3790	SRR15154522	11634	G	T	0,999374	2021-03-22	United States
ORF1ab_4205_V	ORF1ab	4205	SRR15154522	12878	A	G	0,999621	2021-03-22	United States
ORF1ab_314_L	ORF1ab	314	SRR15154522	14408	C	T	0,999308	2021-03-22	United States
ORF1ab_1183_Y	ORF1ab	1183	SRR15154522	17014	G	T	0,999553	2021-03-22	United States
S_13_I	S	13	SRR15154522	21600	G	T	1	2021-03-22	United States
S_30_H	S	30	SRR15154522	21650	A	C	0,163043	2021-03-22	United States
S_152_C	S	152	SRR15154522	22018	G	T	0,996859	2021-03-22	United States
S_452_R	S	452	SRR15154522	22917	T	G	1	2021-03-22	United States
S_614_G	S	614	SRR15154522	23403	A	G	1	2021-03-22	United States
ORF3a_57_H	ORF3a	57	SRR15154522	25563	G	T	0,999357	2021-03-22	United States
N_205_I	N	205	SRR15154522	28887	C	T	0,995181	2021-03-22	United States
ORF1ab_1001_I	ORF1ab	1001	SRR15154524	3267	C	T	0,99967	2021-03-16	United States
ORF1ab_1708_D	ORF1ab	1708	SRR15154524	5388	C	A	1	2021-03-16	United States
ORF1ab_2230_T	ORF1ab	2230	SRR15154524	6954	T	C	1	2021-03-16	United States
ORF1ab_2259_I	ORF1ab	2259	SRR15154524	7042	G	T	0,998989	2021-03-16	United States
ORF1ab_2613_F	ORF1ab	2613	SRR15154524	8102	G	T	0,999235	2021-03-16	United States
ORF1ab_3674_NA	ORF1ab	3674	SRR15154524	11287	G	-TCTGGTTTT	0,698087	2021-03-16	United States
ORF1ab_4159_I	ORF1ab	4159	SRR15154524	12741	C	T	0,999538	2021-03-16	United States
ORF1ab_218_L	ORF1ab	218	SRR15154524	14120	C	T	1	2021-03-16	United States
ORF1ab_314_L	ORF1ab	314	SRR15154524	14408	C	T	1	2021-03-16	United States
S_30_H	S	30	SRR15154524	21650	A	C	0,0535714	2021-03-16	United States
S_68_NA	S	68	SRR15154524	21764	A	-TACATG	0,88538	2021-03-16	United States
S_143_NA	S	143	SRR15154524	21990	T	-TTA	0,802732	2021-03-16	United States
S_501_Y	S	501	SRR15154524	23063	A	T	1	2021-03-16	United States
S_570_D	S	570	SRR15154524	23271	C	A	0,99978	2021-03-16	United States
S_614_G	S	614	SRR15154524	23403	A	G	0,99977	2021-03-16	United States
S_681_H	S	681	SRR15154524	23604	C	A	0,999508	2021-03-16	United States
S_716_I	S	716	SRR15154524	23709	C	T	1	2021-03-16	United States
S_982_A	S	982	SRR15154524	24506	T	G	0,999057	2021-03-16	United States
S_1118_H	S	1118	SRR15154524	24914	G	C	0,999073	2021-03-16	United States
ORF3a_27_Y	ORF3a	27	SRR15154524	25471	G	T	0,999719	2021-03-16	United States
ORF8_27_*	ORF8	27	SRR15154524	27972	C	T	1	2021-03-16	United States
ORF8_52_I	ORF8	52	SRR15154524	28048	G	T	0,999536	2021-03-16	United States
ORF8_68_*	ORF8	68	SRR15154524	28095	A	T	0,995509	2021-03-16	United States
ORF8_73_C	ORF8	73	SRR15154524	28111	A	G	0,999755	2021-03-16	United States
N_3_H	N	3	SRR15154524	28280	G	C	0,999655	2021-03-16	United States
N_3_V	N	3	SRR15154524	28281	A	T	1	2021-03-16	United States
N_3_E	N	3	SRR15154524	28282	T	A	1	2021-03-16	United States
N_203_K	N	203	SRR15154524	28881	G	A	0,998316	2021-03-16	United States
N_204_R	N	204	SRR15154524	28883	G	C	0,998369	2021-03-16	United States
N_235_F	N	235	SRR15154524	28977	C	T	1	2021-03-16	United States
N_271_I	N	271	SRR15154524	29085	C	T	0,999205	2021-03-16	United States
N_383_A	N	383	SRR15154524	29420	C	G	0,9993	2021-03-16	United States
ORF1ab_265_I	ORF1ab	265	SRR15154527	1059	C	T	0,99918	2021-03-22	United States
ORF1ab_1473_V	ORF1ab	1473	SRR15154527	4683	C	T	0,982125	2021-03-22	United States
ORF1ab_2345_V	ORF1ab	2345	SRR15154527	7299	C	T	0,99924	2021-03-22	United States
ORF1ab_3595_G	ORF1ab	3595	SRR15154527	11049	T	G	0,999503	2021-03-22	United States
ORF1ab_3789_L	ORF1ab	3789	SRR15154527	11632	T	A	0,999689	2021-03-22	United States
ORF1ab_3790_F	ORF1ab	3790	SRR15154527	11634	G	T	0,999066	2021-03-22	United States
ORF1ab_4205_V	ORF1ab	4205	SRR15154527	12878	A	G	0,998905	2021-03-22	United States
ORF1ab_314_L	ORF1ab	314	SRR15154527	14408	C	T	0,999579	2021-03-22	United States
ORF1ab_1183_Y	ORF1ab	1183	SRR15154527	17014	G	T	0,998579	2021-03-22	United States
S_13_I	S	13	SRR15154527	21600	G	T	0,999316	2021-03-22	United States
S_152_C	S	152	SRR15154527	22018	G	T	0,9991	2021-03-22	United States
S_452_R	S	452	SRR15154527	22917	T	G	0,999536	2021-03-22	United States
S_614_G	S	614	SRR15154527	23403	A	G	0,999395	2021-03-22	United States
ORF3a_57_H	ORF3a	57	SRR15154527	25563	G	T	0,999184	2021-03-22	United States
ORF7a_105_V	ORF7a	105	SRR15154527	27707	C	T	1	2021-03-22	United States
N_205_I	N	205	SRR15154527	28887	C	T	0,999225	2021-03-22	United States
ORF1ab_265_I	ORF1ab	265	SRR15154528	1059	C	T	0,999294	2021-03-20	United States
ORF1ab_1640_L	ORF1ab	1640	SRR15154528	5184	C	T	0,999478	2021-03-20	United States
ORF1ab_3162_E	ORF1ab	3162	SRR15154528	9749	A	G	1	2021-03-20	United States
ORF1ab_3201_P	ORF1ab	3201	SRR15154528	9867	T	C	1	2021-03-20	United States
ORF1ab_3209_V	ORF1ab	3209	SRR15154528	9891	C	T	0,99938	2021-03-20	United States
ORF1ab_3674_NA	ORF1ab	3674	SRR15154528	11287	G	-TCTGGTTTT	0,736666	2021-03-20	United States
ORF1ab_3847_I	ORF1ab	3847	SRR15154528	11804	G	A	0,999494	2021-03-20	United States
ORF1ab_3922_R	ORF1ab	3922	SRR15154528	12030	A	G	0,999458	2021-03-20	United States
ORF1ab_314_L	ORF1ab	314	SRR15154528	14408	C	T	0,999539	2021-03-20	United States
ORF1ab_657_I	ORF1ab	657	SRR15154528	15438	G	T	0,400032	2021-03-20	United States
ORF1ab_2432_I	ORF1ab	2432	SRR15154528	20762	C	T	0,999836	2021-03-20	United States
S_80_G	S	80	SRR15154528	21801	A	G	1	2021-03-20	United States
S_143_NA	S	143	SRR15154528	21990	T	-TTA	0,812664	2021-03-20	United States
S_157_S	S	157	SRR15154528	22032	T	C	0,99634	2021-03-20	United States
S_452_R	S	452	SRR15154528	22917	T	G	0,999879	2021-03-20	United States
S_614_G	S	614	SRR15154528	23403	A	G	0,999756	2021-03-20	United States
S_691_F	S	691	SRR15154528	23634	C	T	0,999455	2021-03-20	United States
S_859_N	S	859	SRR15154528	24138	C	A	0,999471	2021-03-20	United States
S_950_H	S	950	SRR15154528	24410	G	C	0,922848	2021-03-20	United States
ORF3a_42_L	ORF3a	42	SRR15154528	25517	C	T	0,998984	2021-03-20	United States
ORF3a_57_H	ORF3a	57	SRR15154528	25563	G	T	1	2021-03-20	United States
ORF3a_104_L	ORF3a	104	SRR15154528	25703	C	T	0,994061	2021-03-20	United States
ORF8_11_I	ORF8	11	SRR15154528	27925	C	T	1	2021-03-20	United States
ORF8_51_S	ORF8	51	SRR15154528	28044	G	T	1	2021-03-20	United States
N_205_I	N	205	SRR15154528	28887	C	T	0,999175	2021-03-20	United States
N_234_I	N	234	SRR15154528	28975	G	A	0,999577	2021-03-20	United States
ORF1ab_1001_I	ORF1ab	1001	SRR15154532	3267	C	T	0,999291	2021-03-19	United States
ORF1ab_2230_T	ORF1ab	2230	SRR15154532	6954	T	C	1	2021-03-19	United States
ORF1ab_2259_I	ORF1ab	2259	SRR15154532	7042	G	T	1	2021-03-19	United States
ORF1ab_3674_NA	ORF1ab	3674	SRR15154532	11287	G	-TCTGGTTTT	0,672763	2021-03-19	United States
ORF1ab_218_L	ORF1ab	218	SRR15154532	14120	C	T	1	2021-03-19	United States
ORF1ab_314_L	ORF1ab	314	SRR15154532	14408	C	T	0,999096	2021-03-19	United States
S_30_H	S	30	SRR15154532	21650	A	C	0,128205	2021-03-19	United States
S_68_NA	S	68	SRR15154532	21764	A	-TACATG	0,901322	2021-03-19	United States
S_143_NA	S	143	SRR15154532	21990	T	-TTA	0,793929	2021-03-19	United States
S_501_Y	S	501	SRR15154532	23063	A	T	1	2021-03-19	United States
S_570_D	S	570	SRR15154532	23271	C	A	0,999267	2021-03-19	United States
S_614_G	S	614	SRR15154532	23403	A	G	0,999621	2021-03-19	United States
S_681_H	S	681	SRR15154532	23604	C	A	0,999746	2021-03-19	United States
S_716_I	S	716	SRR15154532	23709	C	T	0,999242	2021-03-19	United States
S_982_A	S	982	SRR15154532	24506	T	G	0,999403	2021-03-19	United States
S_1118_H	S	1118	SRR15154532	24914	G	C	1	2021-03-19	United States
ORF3a_27_Y	ORF3a	27	SRR15154532	25471	G	T	1	2021-03-19	United States
ORF8_27_*	ORF8	27	SRR15154532	27972	C	T	0,998748	2021-03-19	United States
ORF8_52_I	ORF8	52	SRR15154532	28048	G	T	1	2021-03-19	United States
ORF8_68_*	ORF8	68	SRR15154532	28095	A	T	0,996356	2021-03-19	United States
ORF8_73_C	ORF8	73	SRR15154532	28111	A	G	0,998791	2021-03-19	United States
N_3_H	N	3	SRR15154532	28280	G	C	0,999664	2021-03-19	United States
N_3_V	N	3	SRR15154532	28281	A	T	1	2021-03-19	United States
N_3_E	N	3	SRR15154532	28282	T	A	0,999325	2021-03-19	United States
N_203_K	N	203	SRR15154532	28881	G	A	1	2021-03-19	United States
N_204_R	N	204	SRR15154532	28883	G	C	1	2021-03-19	United States
N_235_F	N	235	SRR15154532	28977	C	T	1	2021-03-19	United States
N_271_I	N	271	SRR15154532	29085	C	T	0,999699	2021-03-19	United States
N_383_A	N	383	SRR15154532	29420	C	G	1	2021-03-19	United States
ORF1ab_265_I	ORF1ab	265	SRR15154534	1059	C	T	0,999006	2021-03-20	United States
ORF1ab_2289_NA	ORF1ab	2289	SRR15154534	7130	A	-GT	0,286561	2021-03-20	United States
ORF1ab_3158_T	ORF1ab	3158	SRR15154534	9738	G	C	0,999686	2021-03-20	United States
ORF1ab_3530_P	ORF1ab	3530	SRR15154534	10853	T	C	0,0603589	2021-03-20	United States
ORF1ab_3580_Y	ORF1ab	3580	SRR15154534	11003	C	T	0,0721769	2021-03-20	United States
ORF1ab_3853_T	ORF1ab	3853	SRR15154534	11823	T	C	0,050533	2021-03-20	United States
ORF1ab_314_L	ORF1ab	314	SRR15154534	14408	C	T	0,998722	2021-03-20	United States
ORF1ab_976_L	ORF1ab	976	SRR15154534	16394	C	T	0,998962	2021-03-20	United States
ORF1ab_1183_Y	ORF1ab	1183	SRR15154534	17014	G	T	0,999248	2021-03-20	United States
ORF1ab_1315_C	ORF1ab	1315	SRR15154534	17410	C	T	0,0529297	2021-03-20	United States
S_152_C	S	152	SRR15154534	22018	G	T	0,998532	2021-03-20	United States
S_452_R	S	452	SRR15154534	22917	T	G	0,99958	2021-03-20	United States
S_614_G	S	614	SRR15154534	23403	A	G	0,999138	2021-03-20	United States
S_676_I	S	676	SRR15154534	23589	C	T	1	2021-03-20	United States
ORF3a_57_H	ORF3a	57	SRR15154534	25563	G	T	0,998281	2021-03-20	United States
N_193_I	N	193	SRR15154534	28851	G	T	1	2021-03-20	United States
N_205_I	N	205	SRR15154534	28887	C	T	1	2021-03-20	United States
ORF1ab_265_I	ORF1ab	265	SRR15154535	1059	C	T	0,999558	2021-03-20	United States
ORF1ab_3201_P	ORF1ab	3201	SRR15154535	9867	T	C	1	2021-03-20	United States
ORF1ab_3674_NA	ORF1ab	3674	SRR15154535	11287	G	-TCTGGTTTT	0,662119	2021-03-20	United States
ORF1ab_314_L	ORF1ab	314	SRR15154535	14408	C	T	0,999245	2021-03-20	United States
ORF1ab_1011_H	ORF1ab	1011	SRR15154535	16500	A	C	1	2021-03-20	United States
S_95_I	S	95	SRR15154535	21846	C	T	0,997509	2021-03-20	United States
S_253_G	S	253	SRR15154535	22320	A	G	1	2021-03-20	United States
S_484_K	S	484	SRR15154535	23012	G	A	0,999444	2021-03-20	United States
S_614_G	S	614	SRR15154535	23403	A	G	0,999767	2021-03-20	United States
S_701_V	S	701	SRR15154535	23664	C	T	0,999349	2021-03-20	United States
ORF3a_42_L	ORF3a	42	SRR15154535	25517	C	T	0,993931	2021-03-20	United States
ORF3a_57_H	ORF3a	57	SRR15154535	25563	G	T	0,998129	2021-03-20	United States
ORF3a_104_L	ORF3a	104	SRR15154535	25703	C	T	0,994092	2021-03-20	United States
ORF8_11_I	ORF8	11	SRR15154535	27925	C	T	1	2021-03-20	United States
N_199_L	N	199	SRR15154535	28869	C	T	1	2021-03-20	United States
N_234_I	N	234	SRR15154535	28975	G	A	0,997093	2021-03-20	United States
ORF1ab_314_L	ORF1ab	314	SRR15154536	14408	C	T	0,999134	2020-06-09	United States
ORF1ab_1050_I	ORF1ab	1050	SRR15154536	16616	C	T	1	2020-06-09	United States
ORF1ab_1639_F	ORF1ab	1639	SRR15154536	18382	G	T	0,102256	2020-06-09	United States
S_614_G	S	614	SRR15154536	23403	A	G	1	2020-06-09	United States
N_203_K	N	203	SRR15154536	28881	G	A	1	2020-06-09	United States
N_204_R	N	204	SRR15154536	28883	G	C	1	2020-06-09	United States
ORF1ab_1001_I	ORF1ab	1001	SRR15154537	3267	C	T	0,998932	2021-03-19	United States
ORF1ab_1708_D	ORF1ab	1708	SRR15154537	5388	C	A	0,999505	2021-03-19	United States
ORF1ab_2230_T	ORF1ab	2230	SRR15154537	6954	T	C	1	2021-03-19	United States
ORF1ab_3603_NA	ORF1ab	3603	SRR15154537	11074	C	-T	0,0528238	2021-03-19	United States
ORF1ab_3674_NA	ORF1ab	3674	SRR15154537	11287	G	-TCTGGTTTT	0,696058	2021-03-19	United States
ORF1ab_4087_I	ORF1ab	4087	SRR15154537	12525	C	T	0,999019	2021-03-19	United States
ORF1ab_218_L	ORF1ab	218	SRR15154537	14120	C	T	0,998824	2021-03-19	United States
ORF1ab_314_L	ORF1ab	314	SRR15154537	14408	C	T	0,999007	2021-03-19	United States
S_30_H	S	30	SRR15154537	21650	A	C	0,0815217	2021-03-19	United States
S_68_NA	S	68	SRR15154537	21764	A	-TACATG	0,898588	2021-03-19	United States
S_143_NA	S	143	SRR15154537	21990	T	-TTA	0,801795	2021-03-19	United States
S_501_Y	S	501	SRR15154537	23063	A	T	1	2021-03-19	United States
S_570_D	S	570	SRR15154537	23271	C	A	0,998642	2021-03-19	United States
S_614_G	S	614	SRR15154537	23403	A	G	0,999583	2021-03-19	United States
S_681_H	S	681	SRR15154537	23604	C	A	0,99942	2021-03-19	United States
S_716_I	S	716	SRR15154537	23709	C	T	0,999424	2021-03-19	United States
S_982_A	S	982	SRR15154537	24506	T	G	0,999347	2021-03-19	United States
S_1118_H	S	1118	SRR15154537	24914	G	C	0,999411	2021-03-19	United States
ORF8_27_*	ORF8	27	SRR15154537	27972	C	T	0,999176	2021-03-19	United States
ORF8_52_I	ORF8	52	SRR15154537	28048	G	T	0,999307	2021-03-19	United States
ORF8_68_*	ORF8	68	SRR15154537	28095	A	T	0,995711	2021-03-19	United States
ORF8_73_C	ORF8	73	SRR15154537	28111	A	G	0,998795	2021-03-19	United States
N_3_H	N	3	SRR15154537	28280	G	C	0,998962	2021-03-19	United States
N_3_V	N	3	SRR15154537	28281	A	T	0,999215	2021-03-19	United States
N_3_E	N	3	SRR15154537	28282	T	A	0,999218	2021-03-19	United States
N_203_K	N	203	SRR15154537	28881	G	A	0,998979	2021-03-19	United States
N_204_R	N	204	SRR15154537	28883	G	C	1	2021-03-19	United States
N_235_F	N	235	SRR15154537	28977	C	T	1	2021-03-19	United States
ORF1ab_124_C	ORF1ab	124	SRR15154538	635	C	T	0,0611376	2021-03-20	United States
ORF1ab_265_I	ORF1ab	265	SRR15154538	1059	C	T	0,999511	2021-03-20	United States
ORF1ab_393_F	ORF1ab	393	SRR15154538	1444	G	C	1	2021-03-20	United States
ORF1ab_2606_I	ORF1ab	2606	SRR15154538	8083	G	A	0,999656	2021-03-20	United States
ORF1ab_3352_F	ORF1ab	3352	SRR15154538	10319	C	T	0,99926	2021-03-20	United States
ORF1ab_268_G	ORF1ab	268	SRR15154538	14270	A	G	0,999568	2021-03-20	United States
ORF1ab_314_L	ORF1ab	314	SRR15154538	14408	C	T	0,999475	2021-03-20	United States
ORF1ab_1162_I	ORF1ab	1162	SRR15154538	16952	C	T	0,998987	2021-03-20	United States
ORF1ab_1653_D	ORF1ab	1653	SRR15154538	18424	A	G	0,999271	2021-03-20	United States
S_614_G	S	614	SRR15154538	23403	A	G	0,999794	2021-03-20	United States
S_677_H	S	677	SRR15154538	23593	G	T	0,999356	2021-03-20	United States
ORF3a_14_I	ORF3a	14	SRR15154538	25433	C	T	0,998847	2021-03-20	United States
ORF3a_57_H	ORF3a	57	SRR15154538	25563	G	T	0,999648	2021-03-20	United States
ORF3a_172_V	ORF3a	172	SRR15154538	25907	G	T	0,999473	2021-03-20	United States
ORF8_24_L	ORF8	24	SRR15154538	27964	C	T	1	2021-03-20	United States
N_67_S	N	67	SRR15154538	28472	C	T	0,999299	2021-03-20	United States
N_199_L	N	199	SRR15154538	28869	C	T	1	2021-03-20	United States
N_377_Y	N	377	SRR15154538	29402	G	T	1	2021-03-20	United States
N_402_V	N	402	SRR15154538	29478	A	T	1	2021-03-20	United States
ORF1ab_1001_I	ORF1ab	1001	SRR15154540	3267	C	T	1	2021-03-16	United States
ORF1ab_1708_D	ORF1ab	1708	SRR15154540	5388	C	A	0,999443	2021-03-16	United States
ORF1ab_2230_T	ORF1ab	2230	SRR15154540	6954	T	C	1	2021-03-16	United States
ORF1ab_2259_I	ORF1ab	2259	SRR15154540	7042	G	T	1	2021-03-16	United States
ORF1ab_3674_NA	ORF1ab	3674	SRR15154540	11287	G	-TCTGGTTTT	0,610521	2021-03-16	United States
ORF1ab_218_L	ORF1ab	218	SRR15154540	14120	C	T	0,999601	2021-03-16	United States
ORF1ab_314_L	ORF1ab	314	SRR15154540	14408	C	T	0,99967	2021-03-16	United States
ORF1ab_1432_V	ORF1ab	1432	SRR15154540	17762	C	T	0,999344	2021-03-16	United States
S_68_NA	S	68	SRR15154540	21764	A	-TACATG	0,895466	2021-03-16	United States
S_143_NA	S	143	SRR15154540	21990	T	-TTA	0,799015	2021-03-16	United States
S_501_Y	S	501	SRR15154540	23063	A	T	0,999646	2021-03-16	United States
S_570_D	S	570	SRR15154540	23271	C	A	0,999081	2021-03-16	United States
S_614_G	S	614	SRR15154540	23403	A	G	0,999846	2021-03-16	United States
S_681_H	S	681	SRR15154540	23604	C	A	1	2021-03-16	United States
S_716_I	S	716	SRR15154540	23709	C	T	0,998887	2021-03-16	United States
S_982_A	S	982	SRR15154540	24506	T	G	0,99972	2021-03-16	United States
S_1118_H	S	1118	SRR15154540	24914	G	C	0,999585	2021-03-16	United States
ORF8_27_*	ORF8	27	SRR15154540	27972	C	T	0,999726	2021-03-16	United States
ORF8_52_I	ORF8	52	SRR15154540	28048	G	T	0,999656	2021-03-16	United States
ORF8_68_*	ORF8	68	SRR15154540	28095	A	T	0,994628	2021-03-16	United States
ORF8_73_C	ORF8	73	SRR15154540	28111	A	G	0,999835	2021-03-16	United States
N_3_H	N	3	SRR15154540	28280	G	C	1	2021-03-16	United States
N_3_V	N	3	SRR15154540	28281	A	T	0,999735	2021-03-16	United States
N_3_E	N	3	SRR15154540	28282	T	A	0,999736	2021-03-16	United States
N_204_R	N	204	SRR15154540	28883	G	C	1	2021-03-16	United States
ORF1ab_265_I	ORF1ab	265	SRR15154541	1059	C	T	0,998918	2020-07-20	United States
ORF1ab_1567_I	ORF1ab	1567	SRR15154541	4965	C	T	1	2020-07-20	United States
ORF1ab_314_L	ORF1ab	314	SRR15154541	14408	C	T	0,99906	2020-07-20	United States
S_30_H	S	30	SRR15154541	21650	A	C	0,0983607	2020-07-20	United States
S_614_G	S	614	SRR15154541	23403	A	G	1	2020-07-20	United States
S_688_V	S	688	SRR15154541	23625	C	T	0,999063	2020-07-20	United States
S_809_S	S	809	SRR15154541	23987	C	T	0,084372	2020-07-20	United States
ORF3a_57_H	ORF3a	57	SRR15154541	25563	G	T	0,999444	2020-07-20	United States
ORF8_21_N	ORF8	21	SRR15154541	27955	G	A	1	2020-07-20	United States
N_183_Y	N	183	SRR15154541	28821	C	A	1	2020-07-20	United States
N_384_H	N	384	SRR15154541	29425	G	T	0,143478	2020-07-20	United States
ORF1ab_959_S	ORF1ab	959	SRR15154542	3140	C	T	0,999526	2021-03-19	United States
ORF1ab_3255_I	ORF1ab	3255	SRR15154542	10029	C	T	1	2021-03-19	United States
ORF1ab_3618_V	ORF1ab	3618	SRR15154542	11117	A	G	0,99988	2021-03-19	United States
ORF1ab_4175_I	ORF1ab	4175	SRR15154542	12789	C	T	0,984804	2021-03-19	United States
ORF1ab_15_I	ORF1ab	15	SRR15154542	13511	C	T	1	2021-03-19	United States
ORF1ab_314_L	ORF1ab	314	SRR15154542	14408	C	T	0,999335	2021-03-19	United States
S_30_H	S	30	SRR15154542	21650	A	C	0,054878	2021-03-19	United States
S_478_K	S	478	SRR15154542	22995	C	A	0,998879	2021-03-19	United States
S_614_G	S	614	SRR15154542	23403	A	G	0,999803	2021-03-19	United States
S_681_H	S	681	SRR15154542	23604	C	A	0,99961	2021-03-19	United States
S_732_A	S	732	SRR15154542	23756	A	G	0,999422	2021-03-19	United States
ORF8_4_P	ORF8	4	SRR15154542	27904	T	C	0,999118	2021-03-19	United States
N_203_K	N	203	SRR15154542	28881	G	A	1	2021-03-19	United States
N_204_R	N	204	SRR15154542	28883	G	C	1	2021-03-19	United States
ORF1ab_1001_I	ORF1ab	1001	SRR15154543	3267	C	T	0,999041	2021-03-22	United States
ORF1ab_1708_D	ORF1ab	1708	SRR15154543	5388	C	A	1	2021-03-22	United States
ORF1ab_2230_T	ORF1ab	2230	SRR15154543	6954	T	C	1	2021-03-22	United States
ORF1ab_2259_I	ORF1ab	2259	SRR15154543	7042	G	T	0,998095	2021-03-22	United States
ORF1ab_3674_NA	ORF1ab	3674	SRR15154543	11287	G	-TCTGGTTTT	0,692186	2021-03-22	United States
ORF1ab_218_L	ORF1ab	218	SRR15154543	14120	C	T	1	2021-03-22	United States
ORF1ab_314_L	ORF1ab	314	SRR15154543	14408	C	T	1	2021-03-22	United States
ORF1ab_1432_V	ORF1ab	1432	SRR15154543	17762	C	T	0,997007	2021-03-22	United States
S_30_H	S	30	SRR15154543	21650	A	C	0,125	2021-03-22	United States
S_68_NA	S	68	SRR15154543	21764	A	-TACATG	0,899192	2021-03-22	United States
S_143_NA	S	143	SRR15154543	21990	T	-TTA	0,803456	2021-03-22	United States
S_501_Y	S	501	SRR15154543	23063	A	T	1	2021-03-22	United States
S_570_D	S	570	SRR15154543	23271	C	A	0,999729	2021-03-22	United States
S_583_D	S	583	SRR15154543	23311	G	T	0,999004	2021-03-22	United States
S_614_G	S	614	SRR15154543	23403	A	G	0,999728	2021-03-22	United States
S_681_H	S	681	SRR15154543	23604	C	A	0,999622	2021-03-22	United States
S_716_I	S	716	SRR15154543	23709	C	T	1	2021-03-22	United States
S_982_A	S	982	SRR15154543	24506	T	G	0,998093	2021-03-22	United States
S_1118_H	S	1118	SRR15154543	24914	G	C	0,99972	2021-03-22	United States
ORF3a_31_T	ORF3a	31	SRR15154543	25483	G	A	0,371322	2021-03-22	United States
ORF8_27_*	ORF8	27	SRR15154543	27972	C	T	1	2021-03-22	United States
ORF8_52_I	ORF8	52	SRR15154543	28048	G	T	1	2021-03-22	United States
ORF8_68_*	ORF8	68	SRR15154543	28095	A	T	0,997839	2021-03-22	United States
ORF8_73_C	ORF8	73	SRR15154543	28111	A	G	0,999403	2021-03-22	United States
N_3_H	N	3	SRR15154543	28280	G	C	0,999545	2021-03-22	United States
N_3_V	N	3	SRR15154543	28281	A	T	0,999538	2021-03-22	United States
N_3_E	N	3	SRR15154543	28282	T	A	0,998639	2021-03-22	United States
N_203_K	N	203	SRR15154543	28881	G	A	1	2021-03-22	United States
N_204_R	N	204	SRR15154543	28883	G	C	1	2021-03-22	United States
N_235_F	N	235	SRR15154543	28977	C	T	1	2021-03-22	United States
ORF1ab_599_V	ORF1ab	599	SRR15154545	2061	C	T	0,999232	2021-03-18	United States
ORF1ab_1001_I	ORF1ab	1001	SRR15154545	3267	C	T	0,997905	2021-03-18	United States
ORF1ab_1708_D	ORF1ab	1708	SRR15154545	5388	C	A	0,999534	2021-03-18	United States
ORF1ab_2230_T	ORF1ab	2230	SRR15154545	6954	T	C	1	2021-03-18	United States
ORF1ab_3674_NA	ORF1ab	3674	SRR15154545	11287	G	-TCTGGTTTT	0,665051	2021-03-18	United States
ORF1ab_3966_R	ORF1ab	3966	SRR15154545	12162	A	G	0,999514	2021-03-18	United States
ORF1ab_314_L	ORF1ab	314	SRR15154545	14408	C	T	0,999207	2021-03-18	United States
ORF1ab_1383_R	ORF1ab	1383	SRR15154545	17615	A	G	1	2021-03-18	United States
S_68_NA	S	68	SRR15154545	21764	A	-TACATG	0,89964	2021-03-18	United States
S_143_NA	S	143	SRR15154545	21990	T	-TTA	0,806463	2021-03-18	United States
S_501_Y	S	501	SRR15154545	23063	A	T	0,999559	2021-03-18	United States
S_570_D	S	570	SRR15154545	23271	C	A	0,999148	2021-03-18	United States
S_614_G	S	614	SRR15154545	23403	A	G	0,999577	2021-03-18	United States
S_681_H	S	681	SRR15154545	23604	C	A	0,999486	2021-03-18	United States
S_716_I	S	716	SRR15154545	23709	C	T	0,999497	2021-03-18	United States
S_982_A	S	982	SRR15154545	24506	T	G	0,999641	2021-03-18	United States
S_1118_H	S	1118	SRR15154545	24914	G	C	0,999797	2021-03-18	United States
ORF8_27_*	ORF8	27	SRR15154545	27972	C	T	0,999729	2021-03-18	United States
ORF8_52_I	ORF8	52	SRR15154545	28048	G	T	0,999662	2021-03-18	United States
ORF8_73_C	ORF8	73	SRR15154545	28111	A	G	1	2021-03-18	United States
N_3_H	N	3	SRR15154545	28280	G	C	1	2021-03-18	United States
N_3_V	N	3	SRR15154545	28281	A	T	0,998615	2021-03-18	United States
N_3_E	N	3	SRR15154545	28282	T	A	1	2021-03-18	United States
N_203_K	N	203	SRR15154545	28881	G	A	1	2021-03-18	United States
N_204_R	N	204	SRR15154545	28883	G	C	1	2021-03-18	United States
N_235_F	N	235	SRR15154545	28977	C	T	1	2021-03-18	United States
ORF1ab_314_L	ORF1ab	314	SRR15154546	14408	C	T	0,999311	2020-07-11	United States
ORF1ab_1649_F	ORF1ab	1649	SRR15154546	18412	G	T	1	2020-07-11	United States
S_614_G	S	614	SRR15154546	23403	A	G	1	2020-07-11	United States
N_194_L	N	194	SRR15154546	28854	C	T	1	2020-07-11	United States
ORF1ab_265_I	ORF1ab	265	SRR15154547	1059	C	T	0,999441	2021-03-15	United States
ORF1ab_466_A	ORF1ab	466	SRR15154547	1662	A	C	0,0884146	2021-03-15	United States
ORF1ab_3201_P	ORF1ab	3201	SRR15154547	9867	T	C	1	2021-03-15	United States
ORF1ab_3674_NA	ORF1ab	3674	SRR15154547	11287	G	-TCTGGTTTT	0,604653	2021-03-15	United States
ORF1ab_314_L	ORF1ab	314	SRR15154547	14408	C	T	0,999693	2021-03-15	United States
ORF1ab_1010_R	ORF1ab	1010	SRR15154547	16495	G	A	0,714372	2021-03-15	United States
ORF1ab_1011_H	ORF1ab	1011	SRR15154547	16500	A	C	0,998666	2021-03-15	United States
ORF1ab_1604_T	ORF1ab	1604	SRR15154547	18278	T	C	0,589854	2021-03-15	United States
S_3_NA	S	3	SRR15154547	21569	G	+T	0,113636	2021-03-15	United States
S_5_F	S	5	SRR15154547	21575	C	T	1	2021-03-15	United States
S_30_H	S	30	SRR15154547	21650	A	C	0,112903	2021-03-15	United States
S_95_I	S	95	SRR15154547	21846	C	T	0,999666	2021-03-15	United States
S_253_G	S	253	SRR15154547	22320	A	G	1	2021-03-15	United States
S_484_K	S	484	SRR15154547	23012	G	A	1	2021-03-15	United States
S_614_G	S	614	SRR15154547	23403	A	G	1	2021-03-15	United States
S_654_Q	S	654	SRR15154547	23522	G	C	0,999624	2021-03-15	United States
S_701_V	S	701	SRR15154547	23664	C	T	0,999682	2021-03-15	United States
ORF3a_42_L	ORF3a	42	SRR15154547	25517	C	T	0,99854	2021-03-15	United States
ORF3a_57_H	ORF3a	57	SRR15154547	25563	G	T	0,999811	2021-03-15	United States
E_10_S	E	10	SRR15154547	26272	G	A	0,999207	2021-03-15	United States
ORF8_11_I	ORF8	11	SRR15154547	27925	C	T	1	2021-03-15	United States
N_8_K	N	8	SRR15154547	28297	T	A	0,999509	2021-03-15	United States
N_199_L	N	199	SRR15154547	28869	C	T	1	2021-03-15	United States
N_234_I	N	234	SRR15154547	28975	G	A	0,998255	2021-03-15	United States
ORF1ab_124_C	ORF1ab	124	SRR15154548	635	C	T	0,110058	2021-03-18	United States
ORF1ab_1001_I	ORF1ab	1001	SRR15154548	3267	C	T	0,999107	2021-03-18	United States
ORF1ab_1708_D	ORF1ab	1708	SRR15154548	5388	C	A	0,999015	2021-03-18	United States
ORF1ab_2124_I	ORF1ab	2124	SRR15154548	6636	C	T	0,0528053	2021-03-18	United States
ORF1ab_2230_T	ORF1ab	2230	SRR15154548	6954	T	C	0,984615	2021-03-18	United States
ORF1ab_2345_V	ORF1ab	2345	SRR15154548	7299	C	T	1	2021-03-18	United States
ORF1ab_2621_V	ORF1ab	2621	SRR15154548	8127	C	T	0,0611078	2021-03-18	United States
ORF1ab_3602_NA	ORF1ab	3602	SRR15154548	11071	G	+T	0,103503	2021-03-18	United States
ORF1ab_3603_NA	ORF1ab	3603	SRR15154548	11073	T	-C	0,127779	2021-03-18	United States
ORF1ab_3674_NA	ORF1ab	3674	SRR15154548	11287	G	-TCTGGTTTT	0,615849	2021-03-18	United States
ORF1ab_3829_F	ORF1ab	3829	SRR15154548	11750	C	T	0,999121	2021-03-18	United States
ORF1ab_4398_L	ORF1ab	4398	SRR15154548	13458	C	T	0,0692308	2021-03-18	United States
ORF1ab_314_L	ORF1ab	314	SRR15154548	14408	C	T	0,999799	2021-03-18	United States
ORF1ab_629_F	ORF1ab	629	SRR15154548	15352	C	T	0,0616327	2021-03-18	United States
S_30_H	S	30	SRR15154548	21650	A	C	0,08	2021-03-18	United States
S_68_NA	S	68	SRR15154548	21764	A	-TACATG	0,897881	2021-03-18	United States
S_143_NA	S	143	SRR15154548	21990	T	-TTA	0,795884	2021-03-18	United States
S_501_Y	S	501	SRR15154548	23063	A	T	1	2021-03-18	United States
S_570_D	S	570	SRR15154548	23271	C	A	0,999527	2021-03-18	United States
S_614_G	S	614	SRR15154548	23403	A	G	0,999047	2021-03-18	United States
S_681_H	S	681	SRR15154548	23604	C	A	0,999777	2021-03-18	United States
S_716_I	S	716	SRR15154548	23709	C	T	0,999557	2021-03-18	United States
S_982_A	S	982	SRR15154548	24506	T	G	1	2021-03-18	United States
S_1118_H	S	1118	SRR15154548	24914	G	C	0,999358	2021-03-18	United States
ORF3a_53_F	ORF3a	53	SRR15154548	25549	C	T	0,0954139	2021-03-18	United States
M_197_T	M	197	SRR15154548	27112	G	C	0,0873016	2021-03-18	United States
ORF8_27_*	ORF8	27	SRR15154548	27972	C	T	0,999068	2021-03-18	United States
ORF8_52_I	ORF8	52	SRR15154548	28048	G	T	0,999419	2021-03-18	United States
ORF8_68_*	ORF8	68	SRR15154548	28095	A	T	0,99233	2021-03-18	United States
ORF8_73_C	ORF8	73	SRR15154548	28111	A	G	0,998363	2021-03-18	United States
N_3_H	N	3	SRR15154548	28280	G	C	0,999276	2021-03-18	United States
N_3_V	N	3	SRR15154548	28281	A	T	0,999757	2021-03-18	United States
N_3_E	N	3	SRR15154548	28282	T	A	0,998552	2021-03-18	United States
N_8_I	N	8	SRR15154548	28296	A	T	0,999031	2021-03-18	United States
N_168_L	N	168	SRR15154548	28776	C	T	0,437811	2021-03-18	United States
N_203_K	N	203	SRR15154548	28881	G	A	0,996667	2021-03-18	United States
N_204_R	N	204	SRR15154548	28883	G	C	1	2021-03-18	United States
N_235_F	N	235	SRR15154548	28977	C	T	1	2021-03-18	United States
ORF1ab_265_I	ORF1ab	265	SRR15154550	1059	C	T	0,999307	2021-03-17	United States
ORF1ab_4205_V	ORF1ab	4205	SRR15154550	12878	A	G	0,999884	2021-03-17	United States
ORF1ab_314_L	ORF1ab	314	SRR15154550	14408	C	T	0,99954	2021-03-17	United States
ORF1ab_1183_Y	ORF1ab	1183	SRR15154550	17014	G	T	0,997945	2021-03-17	United States
ORF1ab_2576_G	ORF1ab	2576	SRR15154550	21194	A	G	0,998625	2021-03-17	United States
S_13_I	S	13	SRR15154550	21600	G	T	1	2021-03-17	United States
S_152_C	S	152	SRR15154550	22018	G	T	0,994224	2021-03-17	United States
S_452_R	S	452	SRR15154550	22917	T	G	0,999771	2021-03-17	United States
S_614_G	S	614	SRR15154550	23403	A	G	0,999426	2021-03-17	United States
ORF3a_42_S	ORF3a	42	SRR15154550	25516	C	T	1	2021-03-17	United States
ORF3a_49_V	ORF3a	49	SRR15154550	25538	G	T	0,999514	2021-03-17	United States
ORF3a_57_H	ORF3a	57	SRR15154550	25563	G	T	0,999485	2021-03-17	United States
ORF7a_119_T	ORF7a	119	SRR15154550	27749	A	C	0,999286	2021-03-17	United States
ORF8_65_S	ORF8	65	SRR15154550	28086	G	T	0,996213	2021-03-17	United States
N_205_I	N	205	SRR15154550	28887	C	T	0,998911	2021-03-17	United States
N_327_L	N	327	SRR15154550	29253	C	T	0,999331	2021-03-17	United States
ORF1ab_265_I	ORF1ab	265	SRR15154551	1059	C	T	0,999273	2021-03-18	United States
ORF1ab_1429_I	ORF1ab	1429	SRR15154551	4551	C	T	0,999381	2021-03-18	United States
ORF1ab_2606_I	ORF1ab	2606	SRR15154551	8083	G	A	1	2021-03-18	United States
ORF1ab_3209_V	ORF1ab	3209	SRR15154551	9891	C	T	0,998963	2021-03-18	United States
ORF1ab_3352_F	ORF1ab	3352	SRR15154551	10319	C	T	0,99965	2021-03-18	United States
ORF1ab_3718_F	ORF1ab	3718	SRR15154551	11417	G	T	0,999047	2021-03-18	United States
ORF1ab_314_L	ORF1ab	314	SRR15154551	14408	C	T	0,999611	2021-03-18	United States
ORF1ab_976_S	ORF1ab	976	SRR15154551	16393	C	T	0,999724	2021-03-18	United States
ORF1ab_1452_L	ORF1ab	1452	SRR15154551	17822	C	T	0,999137	2021-03-18	United States
ORF1ab_1653_D	ORF1ab	1653	SRR15154551	18424	A	G	1	2021-03-18	United States
ORF1ab_2613_C	ORF1ab	2613	SRR15154551	21304	C	T	1	2021-03-18	United States
S_198_G	S	198	SRR15154551	22155	A	G	0,99922	2021-03-18	United States
S_614_G	S	614	SRR15154551	23403	A	G	0,999797	2021-03-18	United States
S_679_K	S	679	SRR15154551	23599	T	G	0,999679	2021-03-18	United States
S_1162_L	S	1162	SRR15154551	25047	C	T	0,0931826	2021-03-18	United States
ORF3a_57_H	ORF3a	57	SRR15154551	25563	G	T	0,999702	2021-03-18	United States
ORF3a_73_I	ORF3a	73	SRR15154551	25609	C	A	0,998241	2021-03-18	United States
ORF3a_172_V	ORF3a	172	SRR15154551	25907	G	T	0,988506	2021-03-18	United States
ORF7a_25_*	ORF7a	25	SRR15154551	27466	A	T	0,999129	2021-03-18	United States
ORF8_24_L	ORF8	24	SRR15154551	27964	C	T	0,99916	2021-03-18	United States
N_67_S	N	67	SRR15154551	28472	C	T	0,999654	2021-03-18	United States
N_199_L	N	199	SRR15154551	28869	C	T	0,998596	2021-03-18	United States
ORF1ab_309_L	ORF1ab	309	SRR15154552	1191	C	T	0,99971	2020-07-22	United States
ORF1ab_591_V	ORF1ab	591	SRR15154552	2037	C	T	0,988571	2020-07-22	United States
ORF1ab_3086_I	ORF1ab	3086	SRR15154552	9521	C	A	0,999836	2020-07-22	United States
ORF1ab_314_L	ORF1ab	314	SRR15154552	14408	C	T	0,997807	2020-07-22	United States
S_30_H	S	30	SRR15154552	21650	A	C	0,0945274	2020-07-22	United States
S_614_G	S	614	SRR15154552	23403	A	G	0,999705	2020-07-22	United States
N_19_R	N	19	SRR15154552	28328	G	A	0,999383	2020-07-22	United States
N_194_L	N	194	SRR15154552	28854	C	T	1	2020-07-22	United States
ORF10_4_V	ORF10	4	SRR15154552	29567	A	G	0,999664	2020-07-22	United States
ORF1ab_265_I	ORF1ab	265	SRR15154553	1059	C	T	0,998321	2021-03-18	United States
ORF1ab_3158_T	ORF1ab	3158	SRR15154553	9738	G	C	0,999733	2021-03-18	United States
ORF1ab_314_L	ORF1ab	314	SRR15154553	14408	C	T	0,999367	2021-03-18	United States
ORF1ab_976_L	ORF1ab	976	SRR15154553	16394	C	T	0,999241	2021-03-18	United States
ORF1ab_1183_Y	ORF1ab	1183	SRR15154553	17014	G	T	0,998982	2021-03-18	United States
S_152_C	S	152	SRR15154553	22018	G	T	0,999623	2021-03-18	United States
S_452_R	S	452	SRR15154553	22917	T	G	0,999119	2021-03-18	United States
S_614_G	S	614	SRR15154553	23403	A	G	0,998771	2021-03-18	United States
ORF3a_57_H	ORF3a	57	SRR15154553	25563	G	T	0,998567	2021-03-18	United States
N_163_L	N	163	SRR15154553	28761	A	T	1	2021-03-18	United States
N_205_I	N	205	SRR15154553	28887	C	T	1	2021-03-18	United States
N_214_S	N	214	SRR15154553	28913	G	A	1	2021-03-18	United States
ORF1ab_265_I	ORF1ab	265	SRR15154555	1059	C	T	1	2021-03-18	United States
ORF1ab_2606_I	ORF1ab	2606	SRR15154555	8083	G	A	0,998776	2021-03-18	United States
ORF1ab_3352_F	ORF1ab	3352	SRR15154555	10319	C	T	0,999651	2021-03-18	United States
ORF1ab_314_L	ORF1ab	314	SRR15154555	14408	C	T	0,999606	2021-03-18	United States
ORF1ab_1653_D	ORF1ab	1653	SRR15154555	18424	A	G	0,999651	2021-03-18	United States
S_614_G	S	614	SRR15154555	23403	A	G	0,998744	2021-03-18	United States
ORF3a_57_H	ORF3a	57	SRR15154555	25563	G	T	0,999732	2021-03-18	United States
ORF3a_172_V	ORF3a	172	SRR15154555	25907	G	T	0,999658	2021-03-18	United States
ORF8_24_L	ORF8	24	SRR15154555	27964	C	T	0,997211	2021-03-18	United States
N_67_S	N	67	SRR15154555	28472	C	T	0,998464	2021-03-18	United States
N_199_L	N	199	SRR15154555	28869	C	T	1	2021-03-18	United States
N_377_Y	N	377	SRR15154555	29402	G	T	1	2021-03-18	United States
ORF1ab_1001_I	ORF1ab	1001	SRR15154556	3267	C	T	1	2021-03-18	United States
ORF1ab_1708_D	ORF1ab	1708	SRR15154556	5388	C	A	0,999067	2021-03-18	United States
ORF1ab_2230_T	ORF1ab	2230	SRR15154556	6954	T	C	1	2021-03-18	United States
ORF1ab_3674_NA	ORF1ab	3674	SRR15154556	11287	G	-TCTGGTTTT	0,700232	2021-03-18	United States
ORF1ab_4249_I	ORF1ab	4249	SRR15154556	13011	C	T	0,100448	2021-03-18	United States
ORF1ab_314_L	ORF1ab	314	SRR15154556	14408	C	T	0,999398	2021-03-18	United States
ORF1ab_2165_M	ORF1ab	2165	SRR15154556	19961	C	T	0,0526919	2021-03-18	United States
S_68_NA	S	68	SRR15154556	21764	A	-TACATG	0,896874	2021-03-18	United States
S_143_NA	S	143	SRR15154556	21990	T	-TTA	0,80064	2021-03-18	United States
S_501_Y	S	501	SRR15154556	23063	A	T	0,999157	2021-03-18	United States
S_570_D	S	570	SRR15154556	23271	C	A	0,998839	2021-03-18	United States
S_614_G	S	614	SRR15154556	23403	A	G	1	2021-03-18	United States
S_681_H	S	681	SRR15154556	23604	C	A	0,99839	2021-03-18	United States
S_716_I	S	716	SRR15154556	23709	C	T	0,999474	2021-03-18	United States
S_982_A	S	982	SRR15154556	24506	T	G	0,999667	2021-03-18	United States
S_1118_H	S	1118	SRR15154556	24914	G	C	0,999376	2021-03-18	United States
ORF3a_100_C	ORF3a	100	SRR15154556	25690	G	T	0,998364	2021-03-18	United States
ORF8_27_*	ORF8	27	SRR15154556	27972	C	T	0,998614	2021-03-18	United States
ORF8_52_I	ORF8	52	SRR15154556	28048	G	T	0,999664	2021-03-18	United States
ORF8_73_C	ORF8	73	SRR15154556	28111	A	G	0,998882	2021-03-18	United States
N_3_H	N	3	SRR15154556	28280	G	C	1	2021-03-18	United States
N_3_V	N	3	SRR15154556	28281	A	T	0,998092	2021-03-18	United States
N_3_E	N	3	SRR15154556	28282	T	A	0,99937	2021-03-18	United States
N_203_K	N	203	SRR15154556	28881	G	A	0,998988	2021-03-18	United States
N_204_R	N	204	SRR15154556	28883	G	C	0,998016	2021-03-18	United States
N_218_S	N	218	SRR15154556	28925	G	T	0,997434	2021-03-18	United States
N_235_F	N	235	SRR15154556	28977	C	T	0,996983	2021-03-18	United States
ORF10_24_L	ORF10	24	SRR15154556	29628	G	T	0,99903	2021-03-18	United States
ORF1ab_1001_I	ORF1ab	1001	SRR15154557	3267	C	T	0,997918	2021-03-18	United States
ORF1ab_1682_I	ORF1ab	1682	SRR15154557	5310	C	T	0,99398	2021-03-18	United States
ORF1ab_1708_D	ORF1ab	1708	SRR15154557	5388	C	A	0,996597	2021-03-18	United States
ORF1ab_2230_T	ORF1ab	2230	SRR15154557	6954	T	C	0,996042	2021-03-18	United States
ORF1ab_3674_NA	ORF1ab	3674	SRR15154557	11287	G	-TCTGGTTTT	0,678547	2021-03-18	United States
ORF1ab_3966_R	ORF1ab	3966	SRR15154557	12162	A	G	0,996829	2021-03-18	United States
ORF1ab_314_L	ORF1ab	314	SRR15154557	14408	C	T	0,999483	2021-03-18	United States
ORF1ab_1383_R	ORF1ab	1383	SRR15154557	17615	A	G	0,995021	2021-03-18	United States
ORF1ab_2557_R	ORF1ab	2557	SRR15154557	21137	A	G	0,996257	2021-03-18	United States
S_68_NA	S	68	SRR15154557	21764	A	-TACATG	0,572115	2021-03-18	United States
S_143_NA	S	143	SRR15154557	21990	T	-TTA	0,690265	2021-03-18	United States
S_501_Y	S	501	SRR15154557	23063	A	T	0,991453	2021-03-18	United States
S_570_D	S	570	SRR15154557	23271	C	A	0,994892	2021-03-18	United States
S_614_G	S	614	SRR15154557	23403	A	G	0,998745	2021-03-18	United States
S_681_H	S	681	SRR15154557	23604	C	A	0,997071	2021-03-18	United States
S_716_I	S	716	SRR15154557	23709	C	T	0,996621	2021-03-18	United States
S_982_A	S	982	SRR15154557	24506	T	G	0,996712	2021-03-18	United States
S_1118_H	S	1118	SRR15154557	24914	G	C	0,99901	2021-03-18	United States
S_1191_N	S	1191	SRR15154557	25135	G	T	0,999749	2021-03-18	United States
ORF8_27_*	ORF8	27	SRR15154557	27972	C	T	0,998703	2021-03-18	United States
ORF8_52_I	ORF8	52	SRR15154557	28048	G	T	0,999448	2021-03-18	United States
ORF8_73_C	ORF8	73	SRR15154557	28111	A	G	0,993876	2021-03-18	United States
N_3_H	N	3	SRR15154557	28280	G	C	0,980734	2021-03-18	United States
N_3_V	N	3	SRR15154557	28281	A	T	0,980081	2021-03-18	United States
N_3_E	N	3	SRR15154557	28282	T	A	0,979949	2021-03-18	United States
N_203_K	N	203	SRR15154557	28881	G	A	0,980237	2021-03-18	United States
N_204_R	N	204	SRR15154557	28883	G	C	0,980806	2021-03-18	United States
N_235_F	N	235	SRR15154557	28977	C	T	0,998573	2021-03-18	United States
ORF1ab_1001_I	ORF1ab	1001	SRR15154558	3267	C	T	0,999275	2021-03-19	United States
ORF1ab_1708_D	ORF1ab	1708	SRR15154558	5388	C	A	0,998859	2021-03-19	United States
ORF1ab_2230_T	ORF1ab	2230	SRR15154558	6954	T	C	0,995608	2021-03-19	United States
ORF1ab_3674_NA	ORF1ab	3674	SRR15154558	11287	G	-TCTGGTTTT	0,701168	2021-03-19	United States
ORF1ab_314_L	ORF1ab	314	SRR15154558	14408	C	T	0,998819	2021-03-19	United States
S_68_NA	S	68	SRR15154558	21764	A	-TACATG	0,896242	2021-03-19	United States
S_143_NA	S	143	SRR15154558	21990	T	-TTA	0,81882	2021-03-19	United States
S_501_Y	S	501	SRR15154558	23063	A	T	0,999476	2021-03-19	United States
S_570_D	S	570	SRR15154558	23271	C	A	0,998804	2021-03-19	United States
S_614_G	S	614	SRR15154558	23403	A	G	0,999462	2021-03-19	United States
S_681_H	S	681	SRR15154558	23604	C	A	0,99927	2021-03-19	United States
S_716_I	S	716	SRR15154558	23709	C	T	0,999086	2021-03-19	United States
S_982_A	S	982	SRR15154558	24506	T	G	0,99948	2021-03-19	United States
S_1118_H	S	1118	SRR15154558	24914	G	C	0,999411	2021-03-19	United States
ORF3a_100_C	ORF3a	100	SRR15154558	25690	G	T	0,999359	2021-03-19	United States
ORF8_27_*	ORF8	27	SRR15154558	27972	C	T	0,999407	2021-03-19	United States
ORF8_52_I	ORF8	52	SRR15154558	28048	G	T	0,999617	2021-03-19	United States
ORF8_73_C	ORF8	73	SRR15154558	28111	A	G	0,999068	2021-03-19	United States
N_3_H	N	3	SRR15154558	28280	G	C	1	2021-03-19	United States
N_3_V	N	3	SRR15154558	28281	A	T	0,999353	2021-03-19	United States
N_3_E	N	3	SRR15154558	28282	T	A	0,999358	2021-03-19	United States
N_152_V	N	152	SRR15154558	28728	C	T	0,206947	2021-03-19	United States
N_203_K	N	203	SRR15154558	28881	G	A	1	2021-03-19	United States
N_204_R	N	204	SRR15154558	28883	G	C	0,999396	2021-03-19	United States
N_235_F	N	235	SRR15154558	28977	C	T	0,999524	2021-03-19	United States
ORF1ab_265_I	ORF1ab	265	SRR15154559	1059	C	T	1	2021-03-15	United States
ORF1ab_827_G	ORF1ab	827	SRR15154559	2745	A	G	1	2021-03-15	United States
ORF1ab_3674_NA	ORF1ab	3674	SRR15154559	11287	G	-TCTGGTTTT	0,571711	2021-03-15	United States
ORF1ab_4087_I	ORF1ab	4087	SRR15154559	12525	C	T	0,291502	2021-03-15	United States
ORF1ab_314_L	ORF1ab	314	SRR15154559	14408	C	T	0,99971	2021-03-15	United States
ORF1ab_1011_H	ORF1ab	1011	SRR15154559	16500	A	C	0,996845	2021-03-15	United States
S_95_I	S	95	SRR15154559	21846	C	T	1	2021-03-15	United States
S_253_G	S	253	SRR15154559	22320	A	G	0,998168	2021-03-15	United States
S_484_K	S	484	SRR15154559	23012	G	A	1	2021-03-15	United States
S_614_G	S	614	SRR15154559	23403	A	G	0,999806	2021-03-15	United States
S_701_V	S	701	SRR15154559	23664	C	T	1	2021-03-15	United States
ORF3a_42_L	ORF3a	42	SRR15154559	25517	C	T	0,999641	2021-03-15	United States
ORF3a_57_H	ORF3a	57	SRR15154559	25563	G	T	1	2021-03-15	United States
ORF8_11_I	ORF8	11	SRR15154559	27925	C	T	1	2021-03-15	United States
N_199_L	N	199	SRR15154559	28869	C	T	1	2021-03-15	United States
N_234_I	N	234	SRR15154559	28975	G	A	1	2021-03-15	United States
ORF1ab_599_V	ORF1ab	599	SRR15154561	2061	C	T	0,997608	2021-03-18	United States
ORF1ab_1001_I	ORF1ab	1001	SRR15154561	3267	C	T	0,998915	2021-03-18	United States
ORF1ab_1708_D	ORF1ab	1708	SRR15154561	5388	C	A	0,997814	2021-03-18	United States
ORF1ab_1838_Y	ORF1ab	1838	SRR15154561	5777	C	T	0,998114	2021-03-18	United States
ORF1ab_2230_T	ORF1ab	2230	SRR15154561	6954	T	C	1	2021-03-18	United States
ORF1ab_3674_NA	ORF1ab	3674	SRR15154561	11287	G	-TCTGGTTTT	0,645531	2021-03-18	United States
ORF1ab_3966_R	ORF1ab	3966	SRR15154561	12162	A	G	0,999308	2021-03-18	United States
ORF1ab_314_L	ORF1ab	314	SRR15154561	14408	C	T	0,99878	2021-03-18	United States
ORF1ab_1383_R	ORF1ab	1383	SRR15154561	17615	A	G	0,999749	2021-03-18	United States
ORF1ab_2270_Y	ORF1ab	2270	SRR15154561	20275	G	T	1	2021-03-18	United States
S_30_H	S	30	SRR15154561	21650	A	C	0,114286	2021-03-18	United States
S_68_NA	S	68	SRR15154561	21764	A	-TACATG	0,897347	2021-03-18	United States
S_143_NA	S	143	SRR15154561	21990	T	-TTA	0,806942	2021-03-18	United States
S_501_Y	S	501	SRR15154561	23063	A	T	1	2021-03-18	United States
S_570_D	S	570	SRR15154561	23271	C	A	0,99903	2021-03-18	United States
S_614_G	S	614	SRR15154561	23403	A	G	0,999606	2021-03-18	United States
S_681_H	S	681	SRR15154561	23604	C	A	0,998414	2021-03-18	United States
S_716_I	S	716	SRR15154561	23709	C	T	1	2021-03-18	United States
S_982_A	S	982	SRR15154561	24506	T	G	0,999504	2021-03-18	United States
S_1118_H	S	1118	SRR15154561	24914	G	C	0,999235	2021-03-18	United States
ORF3a_260_T	ORF3a	260	SRR15154561	26171	T	C	1	2021-03-18	United States
ORF8_27_*	ORF8	27	SRR15154561	27972	C	T	0,999064	2021-03-18	United States
ORF8_52_I	ORF8	52	SRR15154561	28048	G	T	0,998775	2021-03-18	United States
ORF8_73_C	ORF8	73	SRR15154561	28111	A	G	1	2021-03-18	United States
N_3_H	N	3	SRR15154561	28280	G	C	0,998794	2021-03-18	United States
N_3_V	N	3	SRR15154561	28281	A	T	0,999088	2021-03-18	United States
N_3_E	N	3	SRR15154561	28282	T	A	0,999396	2021-03-18	United States
N_203_K	N	203	SRR15154561	28881	G	A	0,996721	2021-03-18	United States
N_204_R	N	204	SRR15154561	28883	G	C	1	2021-03-18	United States
N_235_F	N	235	SRR15154561	28977	C	T	1	2021-03-18	United States
ORF1ab_7_S	ORF1ab	7	SRR15154563	284	G	A	0,999467	2021-03-20	United States
ORF1ab_140_NA	ORF1ab	140	SRR15154563	685	A	-AAGTCATTT	0,952258	2021-03-20	United States
ORF1ab_913_D	ORF1ab	913	SRR15154563	3004	G	T	0,998847	2021-03-20	United States
ORF1ab_1001_I	ORF1ab	1001	SRR15154563	3267	C	T	0,999741	2021-03-20	United States
ORF1ab_1708_D	ORF1ab	1708	SRR15154563	5388	C	A	1	2021-03-20	United States
ORF1ab_2230_T	ORF1ab	2230	SRR15154563	6954	T	C	1	2021-03-20	United States
ORF1ab_2259_I	ORF1ab	2259	SRR15154563	7042	G	T	1	2021-03-20	United States
ORF1ab_3674_NA	ORF1ab	3674	SRR15154563	11287	G	-TCTGGTTTT	0,721071	2021-03-20	United States
ORF1ab_4065_A	ORF1ab	4065	SRR15154563	12458	A	G	0,0669402	2021-03-20	United States
ORF1ab_218_L	ORF1ab	218	SRR15154563	14120	C	T	0,99942	2021-03-20	United States
ORF1ab_314_L	ORF1ab	314	SRR15154563	14408	C	T	0,998799	2021-03-20	United States
ORF1ab_2297_C	ORF1ab	2297	SRR15154563	20356	G	T	0,36379	2021-03-20	United States
S_30_H	S	30	SRR15154563	21650	A	C	0,0893372	2021-03-20	United States
S_68_NA	S	68	SRR15154563	21764	A	-TACATG	0,905568	2021-03-20	United States
S_143_NA	S	143	SRR15154563	21990	T	-TTA	0,818425	2021-03-20	United States
S_501_Y	S	501	SRR15154563	23063	A	T	0,999729	2021-03-20	United States
S_570_D	S	570	SRR15154563	23271	C	A	0,999825	2021-03-20	United States
S_614_G	S	614	SRR15154563	23403	A	G	0,999727	2021-03-20	United States
S_681_H	S	681	SRR15154563	23604	C	A	1	2021-03-20	United States
S_716_I	S	716	SRR15154563	23709	C	T	0,999355	2021-03-20	United States
S_982_A	S	982	SRR15154563	24506	T	G	0,999816	2021-03-20	United States
S_1118_H	S	1118	SRR15154563	24914	G	C	0,999475	2021-03-20	United States
S_1162_L	S	1162	SRR15154563	25047	C	T	0,0619667	2021-03-20	United States
ORF8_27_*	ORF8	27	SRR15154563	27972	C	T	1	2021-03-20	United States
ORF8_52_I	ORF8	52	SRR15154563	28048	G	T	1	2021-03-20	United States
ORF8_68_*	ORF8	68	SRR15154563	28095	A	T	0,993333	2021-03-20	United States
ORF8_73_C	ORF8	73	SRR15154563	28111	A	G	0,999873	2021-03-20	United States
N_3_H	N	3	SRR15154563	28280	G	C	0,999457	2021-03-20	United States
N_3_V	N	3	SRR15154563	28281	A	T	0,999452	2021-03-20	United States
N_3_E	N	3	SRR15154563	28282	T	A	0,999455	2021-03-20	United States
N_203_K	N	203	SRR15154563	28881	G	A	0,999394	2021-03-20	United States
N_204_R	N	204	SRR15154563	28883	G	C	1	2021-03-20	United States
N_235_F	N	235	SRR15154563	28977	C	T	1	2021-03-20	United States
ORF1ab_1001_I	ORF1ab	1001	SRR15154565	3267	C	T	0,99917	2021-03-19	United States
ORF1ab_1708_D	ORF1ab	1708	SRR15154565	5388	C	A	0,999603	2021-03-19	United States
ORF1ab_2068_I	ORF1ab	2068	SRR15154565	6468	C	T	0,999657	2021-03-19	United States
ORF1ab_2230_T	ORF1ab	2230	SRR15154565	6954	T	C	1	2021-03-19	United States
ORF1ab_2259_I	ORF1ab	2259	SRR15154565	7042	G	T	1	2021-03-19	United States
ORF1ab_3674_NA	ORF1ab	3674	SRR15154565	11287	G	-TCTGGTTTT	0,697215	2021-03-19	United States
ORF1ab_218_L	ORF1ab	218	SRR15154565	14120	C	T	0,999166	2021-03-19	United States
ORF1ab_314_L	ORF1ab	314	SRR15154565	14408	C	T	0,999793	2021-03-19	United States
ORF1ab_2070_R	ORF1ab	2070	SRR15154565	19676	A	G	0,998394	2021-03-19	United States
S_30_H	S	30	SRR15154565	21650	A	C	0,0632911	2021-03-19	United States
S_68_NA	S	68	SRR15154565	21764	A	-TACATG	0,890127	2021-03-19	United States
S_143_NA	S	143	SRR15154565	21990	T	-TTA	0,785371	2021-03-19	United States
S_501_Y	S	501	SRR15154565	23063	A	T	0,999119	2021-03-19	United States
S_570_D	S	570	SRR15154565	23271	C	A	0,999633	2021-03-19	United States
S_614_G	S	614	SRR15154565	23403	A	G	0,999449	2021-03-19	United States
S_681_H	S	681	SRR15154565	23604	C	A	0,999186	2021-03-19	United States
S_716_I	S	716	SRR15154565	23709	C	T	0,999201	2021-03-19	United States
S_1118_H	S	1118	SRR15154565	24914	G	C	0,999803	2021-03-19	United States
ORF8_27_*	ORF8	27	SRR15154565	27972	C	T	0,998741	2021-03-19	United States
ORF8_52_I	ORF8	52	SRR15154565	28048	G	T	0,999599	2021-03-19	United States
ORF8_68_*	ORF8	68	SRR15154565	28095	A	T	0,995582	2021-03-19	United States
ORF8_73_C	ORF8	73	SRR15154565	28111	A	G	0,999432	2021-03-19	United States
N_3_H	N	3	SRR15154565	28280	G	C	1	2021-03-19	United States
N_3_V	N	3	SRR15154565	28281	A	T	0,999359	2021-03-19	United States
N_3_E	N	3	SRR15154565	28282	T	A	0,999683	2021-03-19	United States
N_203_K	N	203	SRR15154565	28881	G	A	1	2021-03-19	United States
N_204_R	N	204	SRR15154565	28883	G	C	1	2021-03-19	United States
N_235_F	N	235	SRR15154565	28977	C	T	0,998523	2021-03-19	United States
ORF1ab_82_NA	ORF1ab	82	SRR15154566	509	G	-GTCATGTTA	0,113027	2021-03-18	United States
ORF1ab_599_V	ORF1ab	599	SRR15154566	2061	C	T	1	2021-03-18	United States
ORF1ab_1001_I	ORF1ab	1001	SRR15154566	3267	C	T	0,998884	2021-03-18	United States
ORF1ab_1527_L	ORF1ab	1527	SRR15154566	4844	T	C	0,17603	2021-03-18	United States
ORF1ab_1708_D	ORF1ab	1708	SRR15154566	5388	C	A	1	2021-03-18	United States
ORF1ab_3524_NA	ORF1ab	3524	SRR15154566	10835	G	+T	0,147037	2021-03-18	United States
ORF1ab_3674_NA	ORF1ab	3674	SRR15154566	11287	G	-TCTGGTTTT	0,634386	2021-03-18	United States
ORF1ab_3966_R	ORF1ab	3966	SRR15154566	12162	A	G	0,9994	2021-03-18	United States
ORF1ab_4302_I	ORF1ab	4302	SRR15154566	13170	C	T	0,0830803	2021-03-18	United States
ORF1ab_314_L	ORF1ab	314	SRR15154566	14408	C	T	0,999559	2021-03-18	United States
ORF1ab_1315_C	ORF1ab	1315	SRR15154566	17410	C	T	0,243977	2021-03-18	United States
ORF1ab_1383_R	ORF1ab	1383	SRR15154566	17615	A	G	0,999691	2021-03-18	United States
S_68_NA	S	68	SRR15154566	21764	A	-TACATG	0,889081	2021-03-18	United States
S_143_NA	S	143	SRR15154566	21990	T	-TTA	0,815253	2021-03-18	United States
S_501_Y	S	501	SRR15154566	23063	A	T	0,999185	2021-03-18	United States
S_570_D	S	570	SRR15154566	23271	C	A	0,922661	2021-03-18	United States
S_588_A	S	588	SRR15154566	23324	A	G	0,0642883	2021-03-18	United States
S_614_G	S	614	SRR15154566	23403	A	G	0,999555	2021-03-18	United States
S_681_H	S	681	SRR15154566	23604	C	A	1	2021-03-18	United States
S_716_I	S	716	SRR15154566	23709	C	T	0,998454	2021-03-18	United States
S_982_A	S	982	SRR15154566	24506	T	G	1	2021-03-18	United States
S_1118_H	S	1118	SRR15154566	24914	G	C	0,99936	2021-03-18	United States
ORF8_27_*	ORF8	27	SRR15154566	27972	C	T	1	2021-03-18	United States
ORF8_52_I	ORF8	52	SRR15154566	28048	G	T	1	2021-03-18	United States
ORF8_73_C	ORF8	73	SRR15154566	28111	A	G	0,999248	2021-03-18	United States
N_3_H	N	3	SRR15154566	28280	G	C	0,999703	2021-03-18	United States
N_3_V	N	3	SRR15154566	28281	A	T	0,999248	2021-03-18	United States
N_3_E	N	3	SRR15154566	28282	T	A	0,999405	2021-03-18	United States
N_203_K	N	203	SRR15154566	28881	G	A	1	2021-03-18	United States
N_204_R	N	204	SRR15154566	28883	G	C	0,992647	2021-03-18	United States
N_235_F	N	235	SRR15154566	28977	C	T	1	2021-03-18	United States
ORF1ab_45_Y	ORF1ab	45	SRR15154567	398	C	T	0,996756	2021-03-19	United States
ORF1ab_1001_I	ORF1ab	1001	SRR15154567	3267	C	T	0,999108	2021-03-19	United States
ORF1ab_1708_D	ORF1ab	1708	SRR15154567	5388	C	A	0,999564	2021-03-19	United States
ORF1ab_2061_F	ORF1ab	2061	SRR15154567	6446	G	T	0,998921	2021-03-19	United States
ORF1ab_2230_T	ORF1ab	2230	SRR15154567	6954	T	C	1	2021-03-19	United States
ORF1ab_3674_NA	ORF1ab	3674	SRR15154567	11287	G	-TCTGGTTTT	0,62704	2021-03-19	United States
ORF1ab_218_L	ORF1ab	218	SRR15154567	14120	C	T	0,998573	2021-03-19	United States
ORF1ab_314_L	ORF1ab	314	SRR15154567	14408	C	T	0,999385	2021-03-19	United States
ORF1ab_2212_I	ORF1ab	2212	SRR15154567	20102	G	T	1	2021-03-19	United States
S_68_NA	S	68	SRR15154567	21764	A	-TACATG	0,893184	2021-03-19	United States
S_143_NA	S	143	SRR15154567	21990	T	-TTA	0,791183	2021-03-19	United States
S_501_Y	S	501	SRR15154567	23063	A	T	0,99942	2021-03-19	United States
S_570_D	S	570	SRR15154567	23271	C	A	0,998542	2021-03-19	United States
S_614_G	S	614	SRR15154567	23403	A	G	0,998915	2021-03-19	United States
S_681_H	S	681	SRR15154567	23604	C	A	0,999158	2021-03-19	United States
S_716_I	S	716	SRR15154567	23709	C	T	0,999394	2021-03-19	United States
S_982_A	S	982	SRR15154567	24506	T	G	0,999436	2021-03-19	United States
S_1118_H	S	1118	SRR15154567	24914	G	C	0,999429	2021-03-19	United States
S_1181_I	S	1181	SRR15154567	25104	A	T	0,063079	2021-03-19	United States
ORF6_61_H	ORF6	61	SRR15154567	27382	G	C	0,999747	2021-03-19	United States
ORF6_61_V	ORF6	61	SRR15154567	27383	A	T	0,99962	2021-03-19	United States
ORF8_27_*	ORF8	27	SRR15154567	27972	C	T	0,999129	2021-03-19	United States
ORF8_52_I	ORF8	52	SRR15154567	28048	G	T	0,998905	2021-03-19	United States
ORF8_64_D	ORF8	64	SRR15154567	28085	G	T	0,998943	2021-03-19	United States
ORF8_68_*	ORF8	68	SRR15154567	28095	A	T	0,990308	2021-03-19	United States
ORF8_73_C	ORF8	73	SRR15154567	28111	A	G	0,99959	2021-03-19	United States
N_3_H	N	3	SRR15154567	28280	G	C	0,999679	2021-03-19	United States
N_3_V	N	3	SRR15154567	28281	A	T	0,999033	2021-03-19	United States
N_3_E	N	3	SRR15154567	28282	T	A	0,999359	2021-03-19	United States
N_203_K	N	203	SRR15154567	28881	G	A	0,998603	2021-03-19	United States
N_204_R	N	204	SRR15154567	28883	G	C	0,998639	2021-03-19	United States
N_235_F	N	235	SRR15154567	28977	C	T	0,996032	2021-03-19	United States
ORF1ab_1001_I	ORF1ab	1001	SRR15154568	3267	C	T	0,999719	2021-03-19	United States
ORF1ab_1708_D	ORF1ab	1708	SRR15154568	5388	C	A	0,999487	2021-03-19	United States
ORF1ab_2230_T	ORF1ab	2230	SRR15154568	6954	T	C	0,99948	2021-03-19	United States
ORF1ab_3674_NA	ORF1ab	3674	SRR15154568	11287	G	-TCTGGTTTT	0,728118	2021-03-19	United States
ORF1ab_314_L	ORF1ab	314	SRR15154568	14408	C	T	1	2021-03-19	United States
S_30_H	S	30	SRR15154568	21650	A	C	0,0613497	2021-03-19	United States
S_68_NA	S	68	SRR15154568	21764	A	-TACATG	0,926233	2021-03-19	United States
S_143_NA	S	143	SRR15154568	21990	T	-TTA	0,80042	2021-03-19	United States
S_501_Y	S	501	SRR15154568	23063	A	T	0,999699	2021-03-19	United States
S_570_D	S	570	SRR15154568	23271	C	A	0,999111	2021-03-19	United States
S_614_G	S	614	SRR15154568	23403	A	G	0,999587	2021-03-19	United States
S_681_H	S	681	SRR15154568	23604	C	A	1	2021-03-19	United States
S_716_I	S	716	SRR15154568	23709	C	T	1	2021-03-19	United States
S_982_A	S	982	SRR15154568	24506	T	G	1	2021-03-19	United States
S_1118_H	S	1118	SRR15154568	24914	G	C	0,999584	2021-03-19	United States
ORF3a_131_C	ORF3a	131	SRR15154568	25785	G	T	0,999527	2021-03-19	United States
ORF8_27_*	ORF8	27	SRR15154568	27972	C	T	1	2021-03-19	United States
ORF8_52_I	ORF8	52	SRR15154568	28048	G	T	1	2021-03-19	United States
ORF8_68_*	ORF8	68	SRR15154568	28095	A	T	0,990539	2021-03-19	United States
ORF8_73_C	ORF8	73	SRR15154568	28111	A	G	0,999567	2021-03-19	United States
N_3_H	N	3	SRR15154568	28280	G	C	1	2021-03-19	United States
N_3_V	N	3	SRR15154568	28281	A	T	0,999686	2021-03-19	United States
N_3_E	N	3	SRR15154568	28282	T	A	0,999219	2021-03-19	United States
N_203_K	N	203	SRR15154568	28881	G	A	1	2021-03-19	United States
N_204_R	N	204	SRR15154568	28883	G	C	1	2021-03-19	United States
N_235_F	N	235	SRR15154568	28977	C	T	0,999469	2021-03-19	United States
ORF1ab_265_I	ORF1ab	265	SRR15154570	1059	C	T	0,999608	2021-03-16	United States
ORF1ab_3201_P	ORF1ab	3201	SRR15154570	9867	T	C	1	2021-03-16	United States
ORF1ab_3674_NA	ORF1ab	3674	SRR15154570	11287	G	-TCTGGTTTT	0,71934	2021-03-16	United States
ORF1ab_3951_F	ORF1ab	3951	SRR15154570	12116	C	T	0,974597	2021-03-16	United States
ORF1ab_314_L	ORF1ab	314	SRR15154570	14408	C	T	0,999574	2021-03-16	United States
ORF1ab_1011_H	ORF1ab	1011	SRR15154570	16500	A	C	0,994213	2021-03-16	United States
S_5_F	S	5	SRR15154570	21575	C	T	1	2021-03-16	United States
S_95_I	S	95	SRR15154570	21846	C	T	0,999131	2021-03-16	United States
S_227_L	S	227	SRR15154570	22241	G	T	0,999244	2021-03-16	United States
S_253_G	S	253	SRR15154570	22320	A	G	1	2021-03-16	United States
S_484_K	S	484	SRR15154570	23012	G	A	0,99881	2021-03-16	United States
S_614_G	S	614	SRR15154570	23403	A	G	0,999346	2021-03-16	United States
S_701_V	S	701	SRR15154570	23664	C	T	0,998843	2021-03-16	United States
ORF3a_42_L	ORF3a	42	SRR15154570	25517	C	T	0,998251	2021-03-16	United States
ORF3a_57_H	ORF3a	57	SRR15154570	25563	G	T	0,999711	2021-03-16	United States
ORF8_11_I	ORF8	11	SRR15154570	27925	C	T	0,999638	2021-03-16	United States
N_199_L	N	199	SRR15154570	28869	C	T	0,998965	2021-03-16	United States
N_234_I	N	234	SRR15154570	28975	G	A	1	2021-03-16	United States
ORF1ab_551_I	ORF1ab	551	SRR15154571	1917	C	T	0,999787	2021-03-18	United States
ORF1ab_1001_I	ORF1ab	1001	SRR15154571	3267	C	T	0,998504	2021-03-18	United States
ORF1ab_1708_D	ORF1ab	1708	SRR15154571	5388	C	A	0,999566	2021-03-18	United States
ORF1ab_2230_T	ORF1ab	2230	SRR15154571	6954	T	C	1	2021-03-18	United States
ORF1ab_3674_NA	ORF1ab	3674	SRR15154571	11287	G	-TCTGGTTTT	0,674997	2021-03-18	United States
ORF1ab_3966_R	ORF1ab	3966	SRR15154571	12162	A	G	0,999767	2021-03-18	United States
ORF1ab_314_L	ORF1ab	314	SRR15154571	14408	C	T	0,999445	2021-03-18	United States
ORF1ab_1383_R	ORF1ab	1383	SRR15154571	17615	A	G	0,999813	2021-03-18	United States
ORF1ab_2557_R	ORF1ab	2557	SRR15154571	21137	A	G	0,999744	2021-03-18	United States
S_68_NA	S	68	SRR15154571	21764	A	-TACATG	0,898121	2021-03-18	United States
S_142_V	S	142	SRR15154571	21987	G	T	0,999204	2021-03-18	United States
S_143_NA	S	143	SRR15154571	21990	T	-TTA	0,848168	2021-03-18	United States
S_501_Y	S	501	SRR15154571	23063	A	T	0,999529	2021-03-18	United States
S_570_D	S	570	SRR15154571	23271	C	A	0,999067	2021-03-18	United States
S_614_G	S	614	SRR15154571	23403	A	G	0,999618	2021-03-18	United States
S_681_H	S	681	SRR15154571	23604	C	A	0,999519	2021-03-18	United States
S_716_I	S	716	SRR15154571	23709	C	T	0,999377	2021-03-18	United States
S_982_A	S	982	SRR15154571	24506	T	G	1	2021-03-18	United States
S_1118_H	S	1118	SRR15154571	24914	G	C	0,999458	2021-03-18	United States
S_1191_N	S	1191	SRR15154571	25135	G	T	0,999279	2021-03-18	United States
ORF8_27_*	ORF8	27	SRR15154571	27972	C	T	0,999471	2021-03-18	United States
ORF8_52_I	ORF8	52	SRR15154571	28048	G	T	0,999671	2021-03-18	United States
ORF8_67_F	ORF8	67	SRR15154571	28093	C	T	0,997718	2021-03-18	United States
ORF8_73_C	ORF8	73	SRR15154571	28111	A	G	0,999758	2021-03-18	United States
N_3_H	N	3	SRR15154571	28280	G	C	0,999669	2021-03-18	United States
N_3_V	N	3	SRR15154571	28281	A	T	0,999669	2021-03-18	United States
N_3_E	N	3	SRR15154571	28282	T	A	0,999337	2021-03-18	United States
N_203_K	N	203	SRR15154571	28881	G	A	0,998994	2021-03-18	United States
N_204_R	N	204	SRR15154571	28883	G	C	1	2021-03-18	United States
N_235_F	N	235	SRR15154571	28977	C	T	0,999206	2021-03-18	United States
ORF1ab_1001_I	ORF1ab	1001	SRR15154573	3267	C	T	0,999175	2021-03-18	United States
ORF1ab_1708_D	ORF1ab	1708	SRR15154573	5388	C	A	0,999129	2021-03-18	United States
ORF1ab_1881_I	ORF1ab	1881	SRR15154573	5907	C	T	0,999318	2021-03-18	United States
ORF1ab_2230_T	ORF1ab	2230	SRR15154573	6954	T	C	1	2021-03-18	United States
ORF1ab_2259_I	ORF1ab	2259	SRR15154573	7042	G	T	1	2021-03-18	United States
ORF1ab_3674_NA	ORF1ab	3674	SRR15154573	11287	G	-TCTGGTTTT	0,611222	2021-03-18	United States
ORF1ab_218_L	ORF1ab	218	SRR15154573	14120	C	T	0,999228	2021-03-18	United States
ORF1ab_314_L	ORF1ab	314	SRR15154573	14408	C	T	0,998986	2021-03-18	United States
S_68_NA	S	68	SRR15154573	21764	A	-TACATG	0,892293	2021-03-18	United States
S_143_NA	S	143	SRR15154573	21990	T	-TTA	0,808107	2021-03-18	United States
S_501_Y	S	501	SRR15154573	23063	A	T	0,99862	2021-03-18	United States
S_570_D	S	570	SRR15154573	23271	C	A	0,998932	2021-03-18	United States
S_614_G	S	614	SRR15154573	23403	A	G	0,999179	2021-03-18	United States
S_681_H	S	681	SRR15154573	23604	C	A	1	2021-03-18	United States
S_716_I	S	716	SRR15154573	23709	C	T	0,998774	2021-03-18	United States
S_982_A	S	982	SRR15154573	24506	T	G	0,999647	2021-03-18	United States
S_1118_H	S	1118	SRR15154573	24914	G	C	0,999441	2021-03-18	United States
ORF3a_32_I	ORF3a	32	SRR15154573	25487	C	T	0,999467	2021-03-18	United States
ORF8_27_*	ORF8	27	SRR15154573	27972	C	T	1	2021-03-18	United States
ORF8_52_I	ORF8	52	SRR15154573	28048	G	T	0,999195	2021-03-18	United States
ORF8_61_F	ORF8	61	SRR15154573	28075	G	T	1	2021-03-18	United States
ORF8_68_*	ORF8	68	SRR15154573	28095	A	T	0,996843	2021-03-18	United States
ORF8_73_C	ORF8	73	SRR15154573	28111	A	G	0,999552	2021-03-18	United States
N_3_H	N	3	SRR15154573	28280	G	C	0,999317	2021-03-18	United States
N_3_V	N	3	SRR15154573	28281	A	T	0,99885	2021-03-18	United States
N_3_E	N	3	SRR15154573	28282	T	A	0,999318	2021-03-18	United States
N_203_K	N	203	SRR15154573	28881	G	A	1	2021-03-18	United States
N_204_R	N	204	SRR15154573	28883	G	C	1	2021-03-18	United States
N_235_F	N	235	SRR15154573	28977	C	T	1	2021-03-18	United States
ORF1ab_1188_L	ORF1ab	1188	SRR15154575	3828	C	T	0,999359	2021-03-15	United States
ORF1ab_1795_Q	ORF1ab	1795	SRR15154575	5648	A	C	0,999367	2021-03-15	United States
ORF1ab_2497_N	ORF1ab	2497	SRR15154575	7756	G	T	1	2021-03-15	United States
ORF1ab_3352_F	ORF1ab	3352	SRR15154575	10319	C	T	0,999611	2021-03-15	United States
ORF1ab_3674_NA	ORF1ab	3674	SRR15154575	11287	G	-TCTGGTTTT	0,697151	2021-03-15	United States
ORF1ab_314_L	ORF1ab	314	SRR15154575	14408	C	T	0,999354	2021-03-15	United States
ORF1ab_1223_L	ORF1ab	1223	SRR15154575	17135	C	T	0,994734	2021-03-15	United States
ORF1ab_1264_D	ORF1ab	1264	SRR15154575	17259	G	T	0,999687	2021-03-15	United States
S_18_F	S	18	SRR15154575	21614	C	T	1	2021-03-15	United States
S_20_N	S	20	SRR15154575	21621	C	A	1	2021-03-15	United States
S_26_S	S	26	SRR15154575	21638	C	T	1	2021-03-15	United States
S_138_Y	S	138	SRR15154575	21974	G	T	0,99944	2021-03-15	United States
S_190_S	S	190	SRR15154575	22132	G	T	1	2021-03-15	United States
S_417_T	S	417	SRR15154575	22812	A	C	0,997669	2021-03-15	United States
S_484_K	S	484	SRR15154575	23012	G	A	1	2021-03-15	United States
S_501_Y	S	501	SRR15154575	23063	A	T	1	2021-03-15	United States
S_614_G	S	614	SRR15154575	23403	A	G	0,999509	2021-03-15	United States
S_655_Y	S	655	SRR15154575	23525	C	T	0,999755	2021-03-15	United States
S_1027_I	S	1027	SRR15154575	24642	C	T	1	2021-03-15	United States
S_1176_F	S	1176	SRR15154575	25088	G	T	0,999171	2021-03-15	United States
ORF3a_253_P	ORF3a	253	SRR15154575	26149	T	C	0,999569	2021-03-15	United States
ORF8_92_K	ORF8	92	SRR15154575	28167	G	A	0,998706	2021-03-15	United States
N_80_R	N	80	SRR15154575	28512	C	G	0,999504	2021-03-15	United States
N_202_C	N	202	SRR15154575	28877	A	T	1	2021-03-15	United States
N_202_T	N	202	SRR15154575	28878	G	C	1	2021-03-15	United States
N_203_K	N	203	SRR15154575	28881	G	A	1	2021-03-15	United States
N_204_R	N	204	SRR15154575	28883	G	C	1	2021-03-15	United States
ORF1ab_665_I	ORF1ab	665	SRR15154577	2258	G	A	1	2021-03-15	United States
ORF1ab_2059_R	ORF1ab	2059	SRR15154577	6441	A	G	0,999933	2021-03-15	United States
ORF1ab_3204_H	ORF1ab	3204	SRR15154577	9875	T	C	1	2021-03-15	United States
ORF1ab_314_L	ORF1ab	314	SRR15154577	14408	C	T	0,999417	2021-03-15	United States
ORF1ab_812_R	ORF1ab	812	SRR15154577	15902	A	G	0,999727	2021-03-15	United States
ORF1ab_2383_S	ORF1ab	2383	SRR15154577	20615	G	C	0,282505	2021-03-15	United States
S_30_H	S	30	SRR15154577	21650	A	C	0,086758	2021-03-15	United States
S_614_G	S	614	SRR15154577	23403	A	G	0,999569	2021-03-15	United States
S_679_K	S	679	SRR15154577	23599	T	A	0,999561	2021-03-15	United States
ORF3a_55_G	ORF3a	55	SRR15154577	25556	T	G	0,999861	2021-03-15	United States
N_194_L	N	194	SRR15154577	28854	C	T	1	2021-03-15	United States
ORF1ab_599_V	ORF1ab	599	SRR15154579	2061	C	T	1	2021-03-18	United States
ORF1ab_1001_I	ORF1ab	1001	SRR15154579	3267	C	T	0,999287	2021-03-18	United States
ORF1ab_1708_D	ORF1ab	1708	SRR15154579	5388	C	A	0,99889	2021-03-18	United States
ORF1ab_2230_T	ORF1ab	2230	SRR15154579	6954	T	C	1	2021-03-18	United States
ORF1ab_3674_NA	ORF1ab	3674	SRR15154579	11287	G	-TCTGGTTTT	0,6575	2021-03-18	United States
ORF1ab_3966_R	ORF1ab	3966	SRR15154579	12162	A	G	0,999027	2021-03-18	United States
ORF1ab_314_L	ORF1ab	314	SRR15154579	14408	C	T	0,999601	2021-03-18	United States
ORF1ab_1383_R	ORF1ab	1383	SRR15154579	17615	A	G	0,999784	2021-03-18	United States
ORF1ab_2270_Y	ORF1ab	2270	SRR15154579	20275	G	T	1	2021-03-18	United States
S_68_NA	S	68	SRR15154579	21764	A	-TACATG	0,899492	2021-03-18	United States
S_143_NA	S	143	SRR15154579	21990	T	-TTA	0,794018	2021-03-18	United States
S_501_Y	S	501	SRR15154579	23063	A	T	1	2021-03-18	United States
S_570_D	S	570	SRR15154579	23271	C	A	0,99895	2021-03-18	United States
S_614_G	S	614	SRR15154579	23403	A	G	0,999689	2021-03-18	United States
S_681_H	S	681	SRR15154579	23604	C	A	0,999436	2021-03-18	United States
S_716_I	S	716	SRR15154579	23709	C	T	0,999717	2021-03-18	United States
S_982_A	S	982	SRR15154579	24506	T	G	0,999389	2021-03-18	United States
S_1118_H	S	1118	SRR15154579	24914	G	C	0,99882	2021-03-18	United States
ORF8_27_*	ORF8	27	SRR15154579	27972	C	T	0,999161	2021-03-18	United States
ORF8_52_I	ORF8	52	SRR15154579	28048	G	T	0,998892	2021-03-18	United States
ORF8_73_C	ORF8	73	SRR15154579	28111	A	G	1	2021-03-18	United States
N_3_H	N	3	SRR15154579	28280	G	C	0,999734	2021-03-18	United States
N_3_V	N	3	SRR15154579	28281	A	T	0,99893	2021-03-18	United States
N_3_E	N	3	SRR15154579	28282	T	A	0,998936	2021-03-18	United States
N_203_K	N	203	SRR15154579	28881	G	A	1	2021-03-18	United States
N_204_R	N	204	SRR15154579	28883	G	C	1	2021-03-18	United States
N_235_F	N	235	SRR15154579	28977	C	T	1	2021-03-18	United States
ORF1ab_599_V	ORF1ab	599	SRR15154580	2061	C	T	0,99924	2021-03-20	United States
ORF1ab_1001_I	ORF1ab	1001	SRR15154580	3267	C	T	0,999716	2021-03-20	United States
ORF1ab_1091_T	ORF1ab	1091	SRR15154580	3537	T	C	0,0697581	2021-03-20	United States
ORF1ab_1708_D	ORF1ab	1708	SRR15154580	5388	C	A	0,999073	2021-03-20	United States
ORF1ab_2230_T	ORF1ab	2230	SRR15154580	6954	T	C	1	2021-03-20	United States
ORF1ab_3674_NA	ORF1ab	3674	SRR15154580	11287	G	-TCTGGTTTT	0,70164	2021-03-20	United States
ORF1ab_3966_R	ORF1ab	3966	SRR15154580	12162	A	G	0,999797	2021-03-20	United States
ORF1ab_314_L	ORF1ab	314	SRR15154580	14408	C	T	0,99934	2021-03-20	United States
ORF1ab_869_V	ORF1ab	869	SRR15154580	16073	C	T	0,326813	2021-03-20	United States
ORF1ab_1383_R	ORF1ab	1383	SRR15154580	17615	A	G	0,998135	2021-03-20	United States
ORF1ab_2270_Y	ORF1ab	2270	SRR15154580	20275	G	T	1	2021-03-20	United States
S_68_NA	S	68	SRR15154580	21764	A	-TACATG	0,908154	2021-03-20	United States
S_143_NA	S	143	SRR15154580	21990	T	-TTA	0,802794	2021-03-20	United States
S_501_Y	S	501	SRR15154580	23063	A	T	0,999247	2021-03-20	United States
S_570_D	S	570	SRR15154580	23271	C	A	0,998081	2021-03-20	United States
S_614_G	S	614	SRR15154580	23403	A	G	0,999136	2021-03-20	United States
S_681_H	S	681	SRR15154580	23604	C	A	0,999736	2021-03-20	United States
S_716_I	S	716	SRR15154580	23709	C	T	0,999009	2021-03-20	United States
S_982_A	S	982	SRR15154580	24506	T	G	0,999199	2021-03-20	United States
S_1118_H	S	1118	SRR15154580	24914	G	C	0,99977	2021-03-20	United States
ORF8_27_*	ORF8	27	SRR15154580	27972	C	T	1	2021-03-20	United States
ORF8_52_I	ORF8	52	SRR15154580	28048	G	T	0,99942	2021-03-20	United States
ORF8_73_C	ORF8	73	SRR15154580	28111	A	G	0,999741	2021-03-20	United States
N_3_H	N	3	SRR15154580	28280	G	C	0,999651	2021-03-20	United States
N_3_V	N	3	SRR15154580	28281	A	T	0,999296	2021-03-20	United States
N_3_E	N	3	SRR15154580	28282	T	A	0,999294	2021-03-20	United States
N_203_K	N	203	SRR15154580	28881	G	A	0,99797	2021-03-20	United States
N_204_R	N	204	SRR15154580	28883	G	C	1	2021-03-20	United States
N_235_F	N	235	SRR15154580	28977	C	T	0,999224	2021-03-20	United States
ORF1ab_265_I	ORF1ab	265	SRR15154581	1059	C	T	0,998242	2021-03-16	United States
ORF1ab_3201_P	ORF1ab	3201	SRR15154581	9867	T	C	0,999516	2021-03-16	United States
ORF1ab_3674_NA	ORF1ab	3674	SRR15154581	11287	G	-TCTGGTTTT	0,675959	2021-03-16	United States
ORF1ab_314_L	ORF1ab	314	SRR15154581	14408	C	T	0,999809	2021-03-16	United States
ORF1ab_1011_H	ORF1ab	1011	SRR15154581	16500	A	C	0,998063	2021-03-16	United States
ORF1ab_1087_Y	ORF1ab	1087	SRR15154581	16726	C	T	1	2021-03-16	United States
S_3_NA	S	3	SRR15154581	21569	G	+T	0,0524345	2021-03-16	United States
S_5_F	S	5	SRR15154581	21575	C	T	1	2021-03-16	United States
S_95_I	S	95	SRR15154581	21846	C	T	0,999279	2021-03-16	United States
S_253_G	S	253	SRR15154581	22320	A	G	1	2021-03-16	United States
S_484_K	S	484	SRR15154581	23012	G	A	0,999541	2021-03-16	United States
S_614_G	S	614	SRR15154581	23403	A	G	0,999807	2021-03-16	United States
S_701_V	S	701	SRR15154581	23664	C	T	0,999846	2021-03-16	United States
S_1117_I	S	1117	SRR15154581	24912	C	T	0,999523	2021-03-16	United States
S_1229_T	S	1229	SRR15154581	25248	T	C	0,999819	2021-03-16	United States
ORF3a_42_L	ORF3a	42	SRR15154581	25517	C	T	0,997848	2021-03-16	United States
ORF3a_57_H	ORF3a	57	SRR15154581	25563	G	T	1	2021-03-16	United States
ORF3a_196_R	ORF3a	196	SRR15154581	25978	G	A	0,998468	2021-03-16	United States
ORF8_11_I	ORF8	11	SRR15154581	27925	C	T	0,999432	2021-03-16	United States
N_199_L	N	199	SRR15154581	28869	C	T	0,999055	2021-03-16	United States
N_234_I	N	234	SRR15154581	28975	G	A	0,999547	2021-03-16	United States
ORF10_10_L	ORF10	10	SRR15154581	29586	C	T	0,99936	2021-03-16	United States
ORF1ab_265_I	ORF1ab	265	SRR15154582	1059	C	T	1	2021-03-18	United States
ORF1ab_728_C	ORF1ab	728	SRR15154582	2447	G	T	0,998695	2021-03-18	United States
ORF1ab_1106_N	ORF1ab	1106	SRR15154582	3582	G	A	1	2021-03-18	United States
ORF1ab_1150_L	ORF1ab	1150	SRR15154582	3714	C	T	0,0917431	2021-03-18	United States
ORF1ab_1840_I	ORF1ab	1840	SRR15154582	5784	C	T	0,999772	2021-03-18	United States
ORF1ab_3158_T	ORF1ab	3158	SRR15154582	9738	G	C	0,998822	2021-03-18	United States
ORF1ab_314_L	ORF1ab	314	SRR15154582	14408	C	T	0,999537	2021-03-18	United States
ORF1ab_976_L	ORF1ab	976	SRR15154582	16394	C	T	1	2021-03-18	United States
ORF1ab_1183_Y	ORF1ab	1183	SRR15154582	17014	G	T	1	2021-03-18	United States
ORF1ab_1873_N	ORF1ab	1873	SRR15154582	19086	G	T	0,999605	2021-03-18	United States
S_152_C	S	152	SRR15154582	22018	G	T	1	2021-03-18	United States
S_452_R	S	452	SRR15154582	22917	T	G	1	2021-03-18	United States
S_614_G	S	614	SRR15154582	23403	A	G	1	2021-03-18	United States
ORF3a_57_H	ORF3a	57	SRR15154582	25563	G	T	1	2021-03-18	United States
ORF1ab_265_I	ORF1ab	265	SRR15154584	1059	C	T	1	2021-03-17	United States
ORF1ab_1001_I	ORF1ab	1001	SRR15154584	3267	C	T	0,999778	2021-03-17	United States
ORF1ab_1283_V	ORF1ab	1283	SRR15154584	4113	C	T	0,999376	2021-03-17	United States
ORF1ab_1708_D	ORF1ab	1708	SRR15154584	5388	C	A	0,999049	2021-03-17	United States
ORF1ab_2230_T	ORF1ab	2230	SRR15154584	6954	T	C	1	2021-03-17	United States
ORF1ab_3674_NA	ORF1ab	3674	SRR15154584	11287	G	-TCTGGTTTT	0,70986	2021-03-17	United States
ORF1ab_314_L	ORF1ab	314	SRR15154584	14408	C	T	0,999084	2021-03-17	United States
S_30_H	S	30	SRR15154584	21650	A	C	0,0629921	2021-03-17	United States
S_68_NA	S	68	SRR15154584	21764	A	-TACATG	0,902186	2021-03-17	United States
S_143_NA	S	143	SRR15154584	21990	T	-TTA	0,825348	2021-03-17	United States
S_501_Y	S	501	SRR15154584	23063	A	T	1	2021-03-17	United States
S_570_D	S	570	SRR15154584	23271	C	A	0,999877	2021-03-17	United States
S_614_G	S	614	SRR15154584	23403	A	G	0,999744	2021-03-17	United States
S_655_R	S	655	SRR15154584	23526	A	G	0,997245	2021-03-17	United States
S_681_H	S	681	SRR15154584	23604	C	A	1	2021-03-17	United States
S_716_I	S	716	SRR15154584	23709	C	T	1	2021-03-17	United States
S_982_A	S	982	SRR15154584	24506	T	G	0,999685	2021-03-17	United States
S_1118_H	S	1118	SRR15154584	24914	G	C	0,999097	2021-03-17	United States
ORF8_27_*	ORF8	27	SRR15154584	27972	C	T	1	2021-03-17	United States
ORF8_52_I	ORF8	52	SRR15154584	28048	G	T	1	2021-03-17	United States
ORF8_68_*	ORF8	68	SRR15154584	28095	A	T	0,997642	2021-03-17	United States
ORF8_73_C	ORF8	73	SRR15154584	28111	A	G	0,999775	2021-03-17	United States
N_3_H	N	3	SRR15154584	28280	G	C	0,99969	2021-03-17	United States
N_3_V	N	3	SRR15154584	28281	A	T	0,999688	2021-03-17	United States
N_3_E	N	3	SRR15154584	28282	T	A	0,99969	2021-03-17	United States
N_195_I	N	195	SRR15154584	28857	G	T	1	2021-03-17	United States
N_203_K	N	203	SRR15154584	28881	G	A	1	2021-03-17	United States
N_204_R	N	204	SRR15154584	28883	G	C	1	2021-03-17	United States
N_235_F	N	235	SRR15154584	28977	C	T	0,998158	2021-03-17	United States
ORF1ab_265_I	ORF1ab	265	SRR15154586	1059	C	T	0,998743	2021-03-19	United States
ORF1ab_657_S	ORF1ab	657	SRR15154586	2234	T	A	1	2021-03-19	United States
ORF1ab_731_I	ORF1ab	731	SRR15154586	2458	G	C	0,0873874	2021-03-19	United States
ORF1ab_2061_F	ORF1ab	2061	SRR15154586	6446	G	T	0,0747974	2021-03-19	United States
ORF1ab_3162_E	ORF1ab	3162	SRR15154586	9749	A	G	0,999693	2021-03-19	United States
ORF1ab_3201_P	ORF1ab	3201	SRR15154586	9867	T	C	1	2021-03-19	United States
ORF1ab_3209_V	ORF1ab	3209	SRR15154586	9891	C	T	1	2021-03-19	United States
ORF1ab_3674_NA	ORF1ab	3674	SRR15154586	11287	G	-TCTGGTTTT	0,663319	2021-03-19	United States
ORF1ab_3847_I	ORF1ab	3847	SRR15154586	11804	G	A	1	2021-03-19	United States
ORF1ab_3922_R	ORF1ab	3922	SRR15154586	12030	A	G	0,999848	2021-03-19	United States
ORF1ab_314_L	ORF1ab	314	SRR15154586	14408	C	T	0,999327	2021-03-19	United States
ORF1ab_2432_I	ORF1ab	2432	SRR15154586	20762	C	T	1	2021-03-19	United States
S_30_H	S	30	SRR15154586	21650	A	C	0,0894118	2021-03-19	United States
S_80_G	S	80	SRR15154586	21801	A	G	1	2021-03-19	United States
S_143_NA	S	143	SRR15154586	21990	T	-TTA	0,808874	2021-03-19	United States
S_157_S	S	157	SRR15154586	22032	T	C	0,986341	2021-03-19	United States
S_614_G	S	614	SRR15154586	23403	A	G	0,999441	2021-03-19	United States
S_691_F	S	691	SRR15154586	23634	C	T	1	2021-03-19	United States
S_859_N	S	859	SRR15154586	24138	C	A	1	2021-03-19	United States
S_950_H	S	950	SRR15154586	24410	G	C	0,996903	2021-03-19	United States
ORF3a_42_L	ORF3a	42	SRR15154586	25517	C	T	0,997897	2021-03-19	United States
ORF3a_57_H	ORF3a	57	SRR15154586	25563	G	T	1	2021-03-19	United States
ORF3a_104_L	ORF3a	104	SRR15154586	25703	C	T	0,994685	2021-03-19	United States
ORF8_11_I	ORF8	11	SRR15154586	27925	C	T	1	2021-03-19	United States
ORF8_51_S	ORF8	51	SRR15154586	28044	G	T	0,998842	2021-03-19	United States
N_205_I	N	205	SRR15154586	28887	C	T	0,997854	2021-03-19	United States
N_234_I	N	234	SRR15154586	28975	G	A	1	2021-03-19	United States
ORF1ab_1001_I	ORF1ab	1001	SRR15154588	3267	C	T	0,998952	2021-03-18	United States
ORF1ab_1708_D	ORF1ab	1708	SRR15154588	5388	C	A	0,999271	2021-03-18	United States
ORF1ab_2230_T	ORF1ab	2230	SRR15154588	6954	T	C	1	2021-03-18	United States
ORF1ab_3674_NA	ORF1ab	3674	SRR15154588	11287	G	-TCTGGTTTT	0,670232	2021-03-18	United States
ORF1ab_3966_R	ORF1ab	3966	SRR15154588	12162	A	G	0,999548	2021-03-18	United States
ORF1ab_314_L	ORF1ab	314	SRR15154588	14408	C	T	0,998691	2021-03-18	United States
ORF1ab_1383_R	ORF1ab	1383	SRR15154588	17615	A	G	0,999572	2021-03-18	United States
ORF1ab_2557_R	ORF1ab	2557	SRR15154588	21137	A	G	0,999588	2021-03-18	United States
S_30_H	S	30	SRR15154588	21650	A	C	0,124183	2021-03-18	United States
S_68_NA	S	68	SRR15154588	21764	A	-TACATG	0,876786	2021-03-18	United States
S_143_NA	S	143	SRR15154588	21990	T	-TTA	0,795194	2021-03-18	United States
S_501_Y	S	501	SRR15154588	23063	A	T	1	2021-03-18	United States
S_570_D	S	570	SRR15154588	23271	C	A	0,999319	2021-03-18	United States
S_614_G	S	614	SRR15154588	23403	A	G	1	2021-03-18	United States
S_681_H	S	681	SRR15154588	23604	C	A	0,999539	2021-03-18	United States
S_716_I	S	716	SRR15154588	23709	C	T	0,99955	2021-03-18	United States
S_982_A	S	982	SRR15154588	24506	T	G	0,999159	2021-03-18	United States
S_1118_H	S	1118	SRR15154588	24914	G	C	0,99925	2021-03-18	United States
S_1191_N	S	1191	SRR15154588	25135	G	T	0,999817	2021-03-18	United States
ORF8_27_*	ORF8	27	SRR15154588	27972	C	T	0,999124	2021-03-18	United States
ORF8_52_I	ORF8	52	SRR15154588	28048	G	T	0,997826	2021-03-18	United States
ORF8_73_C	ORF8	73	SRR15154588	28111	A	G	0,999845	2021-03-18	United States
N_3_H	N	3	SRR15154588	28280	G	C	1	2021-03-18	United States
N_3_V	N	3	SRR15154588	28281	A	T	0,999512	2021-03-18	United States
N_3_E	N	3	SRR15154588	28282	T	A	0,998794	2021-03-18	United States
N_203_K	N	203	SRR15154588	28881	G	A	1	2021-03-18	United States
N_204_R	N	204	SRR15154588	28883	G	C	1	2021-03-18	United States
N_235_F	N	235	SRR15154588	28977	C	T	1	2021-03-18	United States
ORF1ab_139_N	ORF1ab	139	SRR15154589	680	G	A	0,998982	2021-03-20	United States
ORF1ab_265_I	ORF1ab	265	SRR15154589	1059	C	T	0,999327	2021-03-20	United States
ORF1ab_528_L	ORF1ab	528	SRR15154589	1848	C	T	0,0831137	2021-03-20	United States
ORF1ab_894_C	ORF1ab	894	SRR15154589	2945	G	T	0,999494	2021-03-20	United States
ORF1ab_2606_I	ORF1ab	2606	SRR15154589	8083	G	A	0,999292	2021-03-20	United States
ORF1ab_3352_F	ORF1ab	3352	SRR15154589	10319	C	T	0,999305	2021-03-20	United States
ORF1ab_314_L	ORF1ab	314	SRR15154589	14408	C	T	0,999836	2021-03-20	United States
ORF1ab_893_I	ORF1ab	893	SRR15154589	16146	G	A	0,311477	2021-03-20	United States
ORF1ab_1653_D	ORF1ab	1653	SRR15154589	18424	A	G	0,999851	2021-03-20	United States
ORF1ab_2613_C	ORF1ab	2613	SRR15154589	21304	C	T	1	2021-03-20	United States
S_30_H	S	30	SRR15154589	21650	A	C	0,114754	2021-03-20	United States
S_614_G	S	614	SRR15154589	23403	A	G	0,999417	2021-03-20	United States
ORF3a_57_H	ORF3a	57	SRR15154589	25563	G	T	0,999801	2021-03-20	United States
ORF3a_172_V	ORF3a	172	SRR15154589	25907	G	T	0,9995	2021-03-20	United States
ORF8_24_L	ORF8	24	SRR15154589	27964	C	T	0,999065	2021-03-20	United States
N_67_S	N	67	SRR15154589	28472	C	T	0,999565	2021-03-20	United States
N_199_L	N	199	SRR15154589	28869	C	T	1	2021-03-20	United States
N_377_Y	N	377	SRR15154589	29402	G	T	1	2021-03-20	United States
ORF10_8_V	ORF10	8	SRR15154589	29580	C	T	1	2021-03-20	United States
ORF1ab_789_I	ORF1ab	789	SRR15154590	2632	G	T	1	2021-03-18	United States
ORF1ab_959_S	ORF1ab	959	SRR15154590	3140	C	T	1	2021-03-18	United States
ORF1ab_1352_V	ORF1ab	1352	SRR15154590	4320	C	T	0,998585	2021-03-18	United States
ORF1ab_3255_I	ORF1ab	3255	SRR15154590	10029	C	T	1	2021-03-18	United States
ORF1ab_3618_V	ORF1ab	3618	SRR15154590	11117	A	G	0,999398	2021-03-18	United States
ORF1ab_4175_I	ORF1ab	4175	SRR15154590	12789	C	T	0,990039	2021-03-18	United States
ORF1ab_314_L	ORF1ab	314	SRR15154590	14408	C	T	0,998703	2021-03-18	United States
S_30_H	S	30	SRR15154590	21650	A	C	0,0726496	2021-03-18	United States
S_478_K	S	478	SRR15154590	22995	C	A	0,998368	2021-03-18	United States
S_614_G	S	614	SRR15154590	23403	A	G	0,999818	2021-03-18	United States
S_681_H	S	681	SRR15154590	23604	C	A	0,999069	2021-03-18	United States
S_732_A	S	732	SRR15154590	23756	A	G	0,99932	2021-03-18	United States
M_2_T	M	2	SRR15154590	26526	G	A	0,994114	2021-03-18	United States
ORF8_51_V	ORF8	51	SRR15154590	28045	C	T	1	2021-03-18	United States
N_203_K	N	203	SRR15154590	28881	G	A	1	2021-03-18	United States
N_204_R	N	204	SRR15154590	28883	G	C	1	2021-03-18	United States
N_418_H	N	418	SRR15154590	29527	G	T	0,99892	2021-03-18	United States
ORF10_24_C	ORF10	24	SRR15154590	29627	C	T	0,998666	2021-03-18	United States
ORF1ab_1001_I	ORF1ab	1001	SRR15154594	3267	C	T	0,998947	2021-03-19	United States
ORF1ab_1708_D	ORF1ab	1708	SRR15154594	5388	C	A	0,999211	2021-03-19	United States
ORF1ab_2230_T	ORF1ab	2230	SRR15154594	6954	T	C	1	2021-03-19	United States
ORF1ab_3674_NA	ORF1ab	3674	SRR15154594	11287	G	-TCTGGTTTT	0,678407	2021-03-19	United States
ORF1ab_3966_R	ORF1ab	3966	SRR15154594	12162	A	G	0,998415	2021-03-19	United States
ORF1ab_314_L	ORF1ab	314	SRR15154594	14408	C	T	0,999564	2021-03-19	United States
ORF1ab_1383_R	ORF1ab	1383	SRR15154594	17615	A	G	0,999054	2021-03-19	United States
ORF1ab_2557_R	ORF1ab	2557	SRR15154594	21137	A	G	0,99943	2021-03-19	United States
S_30_H	S	30	SRR15154594	21650	A	C	0,0909091	2021-03-19	United States
S_68_NA	S	68	SRR15154594	21764	A	-TACATG	0,896017	2021-03-19	United States
S_143_NA	S	143	SRR15154594	21990	T	-TTA	0,80704	2021-03-19	United States
S_501_Y	S	501	SRR15154594	23063	A	T	1	2021-03-19	United States
S_570_D	S	570	SRR15154594	23271	C	A	0,999322	2021-03-19	United States
S_614_G	S	614	SRR15154594	23403	A	G	0,999476	2021-03-19	United States
S_681_H	S	681	SRR15154594	23604	C	A	0,999723	2021-03-19	United States
S_716_I	S	716	SRR15154594	23709	C	T	0,998631	2021-03-19	United States
S_982_A	S	982	SRR15154594	24506	T	G	0,999037	2021-03-19	United States
S_1118_H	S	1118	SRR15154594	24914	G	C	0,999389	2021-03-19	United States
S_1191_N	S	1191	SRR15154594	25135	G	T	0,999271	2021-03-19	United States
ORF8_27_*	ORF8	27	SRR15154594	27972	C	T	0,998689	2021-03-19	United States
ORF8_52_I	ORF8	52	SRR15154594	28048	G	T	0,999433	2021-03-19	United States
ORF8_73_C	ORF8	73	SRR15154594	28111	A	G	0,999798	2021-03-19	United States
N_3_H	N	3	SRR15154594	28280	G	C	0,998685	2021-03-19	United States
N_3_V	N	3	SRR15154594	28281	A	T	0,999469	2021-03-19	United States
N_3_E	N	3	SRR15154594	28282	T	A	0,998946	2021-03-19	United States
N_141_I	N	141	SRR15154594	28695	C	T	0,999424	2021-03-19	United States
ORF1ab_265_I	ORF1ab	265	SRR15154595	1059	C	T	1	2021-03-27	United States
ORF1ab_3352_F	ORF1ab	3352	SRR15154595	10319	C	T	0,998982	2021-03-27	United States
ORF1ab_314_L	ORF1ab	314	SRR15154595	14408	C	T	1	2021-03-27	United States
ORF1ab_1171_K	ORF1ab	1171	SRR15154595	16979	G	A	0,0642857	2021-03-27	United States
ORF1ab_1653_D	ORF1ab	1653	SRR15154595	18424	A	G	1	2021-03-27	United States
S_614_G	S	614	SRR15154595	23403	A	G	0,999065	2021-03-27	United States
ORF3a_57_H	ORF3a	57	SRR15154595	25563	G	T	0,999738	2021-03-27	United States
ORF3a_172_V	ORF3a	172	SRR15154595	25907	G	T	0,998244	2021-03-27	United States
ORF8_24_L	ORF8	24	SRR15154595	27964	C	T	0,996511	2021-03-27	United States
N_67_S	N	67	SRR15154595	28472	C	T	0,99818	2021-03-27	United States
N_199_L	N	199	SRR15154595	28869	C	T	0,998798	2021-03-27	United States
ORF1ab_265_I	ORF1ab	265	SRR15154597	1059	C	T	0,999376	2021-03-18	United States
ORF1ab_2361_K	ORF1ab	2361	SRR15154597	7348	T	A	0,999211	2021-03-18	United States
ORF1ab_2606_I	ORF1ab	2606	SRR15154597	8083	G	A	0,999511	2021-03-18	United States
ORF1ab_3352_F	ORF1ab	3352	SRR15154597	10319	C	T	0,999544	2021-03-18	United States
ORF1ab_3987_V	ORF1ab	3987	SRR15154597	12225	C	T	0,999394	2021-03-18	United States
ORF1ab_4285_V	ORF1ab	4285	SRR15154597	13119	C	T	0,999308	2021-03-18	United States
ORF1ab_314_L	ORF1ab	314	SRR15154597	14408	C	T	0,999037	2021-03-18	United States
ORF1ab_1555_I	ORF1ab	1555	SRR15154597	18131	C	T	0,998899	2021-03-18	United States
ORF1ab_1653_D	ORF1ab	1653	SRR15154597	18424	A	G	0,999238	2021-03-18	United States
ORF1ab_2579_R	ORF1ab	2579	SRR15154597	21203	A	G	1	2021-03-18	United States
ORF1ab_2613_C	ORF1ab	2613	SRR15154597	21304	C	T	0,995204	2021-03-18	United States
S_30_H	S	30	SRR15154597	21650	A	C	0,118959	2021-03-18	United States
S_614_G	S	614	SRR15154597	23403	A	G	0,999451	2021-03-18	United States
S_1243_F	S	1243	SRR15154597	25290	G	T	0,991786	2021-03-18	United States
ORF3a_57_H	ORF3a	57	SRR15154597	25563	G	T	0,999551	2021-03-18	United States
ORF3a_172_V	ORF3a	172	SRR15154597	25907	G	T	0,998493	2021-03-18	United States
ORF8_8_R	ORF8	8	SRR15154597	27915	G	A	0,998972	2021-03-18	United States
ORF8_24_L	ORF8	24	SRR15154597	27964	C	T	0,999486	2021-03-18	United States
N_67_S	N	67	SRR15154597	28472	C	T	0,999113	2021-03-18	United States
N_199_L	N	199	SRR15154597	28869	C	T	0,99918	2021-03-18	United States
ORF1ab_1001_I	ORF1ab	1001	SRR15154600	3267	C	T	0,998744	2021-03-18	United States
ORF1ab_1708_D	ORF1ab	1708	SRR15154600	5388	C	A	0,999465	2021-03-18	United States
ORF1ab_2230_T	ORF1ab	2230	SRR15154600	6954	T	C	1	2021-03-18	United States
ORF1ab_2699_V	ORF1ab	2699	SRR15154600	8360	A	G	0,99906	2021-03-18	United States
ORF1ab_3674_NA	ORF1ab	3674	SRR15154600	11287	G	-TCTGGTTTT	0,640022	2021-03-18	United States
ORF1ab_3966_R	ORF1ab	3966	SRR15154600	12162	A	G	0,999376	2021-03-18	United States
ORF1ab_314_L	ORF1ab	314	SRR15154600	14408	C	T	0,999007	2021-03-18	United States
ORF1ab_1383_R	ORF1ab	1383	SRR15154600	17615	A	G	0,999789	2021-03-18	United States
ORF1ab_2557_R	ORF1ab	2557	SRR15154600	21137	A	G	0,999731	2021-03-18	United States
S_68_NA	S	68	SRR15154600	21764	A	-TACATG	0,899114	2021-03-18	United States
S_143_NA	S	143	SRR15154600	21990	T	-TTA	0,80292	2021-03-18	United States
S_501_Y	S	501	SRR15154600	23063	A	T	0,999247	2021-03-18	United States
S_570_D	S	570	SRR15154600	23271	C	A	0,997849	2021-03-18	United States
S_614_G	S	614	SRR15154600	23403	A	G	0,999094	2021-03-18	United States
S_681_H	S	681	SRR15154600	23604	C	A	0,999203	2021-03-18	United States
S_716_I	S	716	SRR15154600	23709	C	T	0,999271	2021-03-18	United States
S_982_A	S	982	SRR15154600	24506	T	G	0,999226	2021-03-18	United States
S_1118_H	S	1118	SRR15154600	24914	G	C	0,999617	2021-03-18	United States
S_1191_N	S	1191	SRR15154600	25135	G	T	0,999162	2021-03-18	United States
ORF8_27_*	ORF8	27	SRR15154600	27972	C	T	0,998928	2021-03-18	United States
ORF8_52_I	ORF8	52	SRR15154600	28048	G	T	1	2021-03-18	United States
ORF8_73_C	ORF8	73	SRR15154600	28111	A	G	0,999776	2021-03-18	United States
N_3_H	N	3	SRR15154600	28280	G	C	1	2021-03-18	United States
N_3_V	N	3	SRR15154600	28281	A	T	0,998671	2021-03-18	United States
N_3_E	N	3	SRR15154600	28282	T	A	0,999208	2021-03-18	United States
N_203_K	N	203	SRR15154600	28881	G	A	1	2021-03-18	United States
N_204_R	N	204	SRR15154600	28883	G	C	0,998561	2021-03-18	United States
N_235_F	N	235	SRR15154600	28977	C	T	0,998675	2021-03-18	United States
ORF1ab_265_I	ORF1ab	265	SRR15154601	1059	C	T	0,998056	2021-03-18	United States
ORF1ab_1497_S	ORF1ab	1497	SRR15154601	4754	C	T	1	2021-03-18	United States
ORF1ab_1582_H	ORF1ab	1582	SRR15154601	5011	A	C	0,998829	2021-03-18	United States
ORF1ab_2731_R	ORF1ab	2731	SRR15154601	8456	A	C	0,999363	2021-03-18	United States
ORF1ab_4087_I	ORF1ab	4087	SRR15154601	12525	C	T	0,999137	2021-03-18	United States
ORF1ab_314_L	ORF1ab	314	SRR15154601	14408	C	T	0,999019	2021-03-18	United States
ORF1ab_1848_Y	ORF1ab	1848	SRR15154601	19009	G	T	0,999782	2021-03-18	United States
ORF1ab_1905_L	ORF1ab	1905	SRR15154601	19180	G	T	0,999742	2021-03-18	United States
S_88_H	S	88	SRR15154601	21824	G	C	0,999803	2021-03-18	United States
S_614_G	S	614	SRR15154601	23403	A	G	0,999681	2021-03-18	United States
S_1073_N	S	1073	SRR15154601	24781	G	T	0,998345	2021-03-18	United States
ORF3a_57_H	ORF3a	57	SRR15154601	25563	G	T	0,999077	2021-03-18	United States
ORF8_120_NA	ORF8	120	SRR15154601	28253	C	-A	0,903453	2021-03-18	United States
N_9_H	N	9	SRR15154601	28300	G	T	0,99911	2021-03-18	United States
N_135_I	N	135	SRR15154601	28677	C	T	0,999335	2021-03-18	United States
N_207_L	N	207	SRR15154601	28893	C	T	0,998425	2021-03-18	United States
N_238_NA	N	238	SRR15154601	28987	C	-CAA	0,727273	2021-03-18	United States
N_391_I	N	391	SRR15154601	29445	C	T	1	2021-03-18	United States
ORF1ab_24_C	ORF1ab	24	SRR15154605	335	C	T	0,999612	2021-03-15	United States
ORF1ab_1001_I	ORF1ab	1001	SRR15154605	3267	C	T	1	2021-03-15	United States
ORF1ab_1567_A	ORF1ab	1567	SRR15154605	4964	A	G	1	2021-03-15	United States
ORF1ab_1708_D	ORF1ab	1708	SRR15154605	5388	C	A	1	2021-03-15	United States
ORF1ab_2320_V	ORF1ab	2320	SRR15154605	7224	C	T	1	2021-03-15	United States
ORF1ab_3674_NA	ORF1ab	3674	SRR15154605	11287	G	-TCTGGTTTT	0,492446	2021-03-15	United States
ORF1ab_3966_R	ORF1ab	3966	SRR15154605	12162	A	G	0,99958	2021-03-15	United States
ORF1ab_314_L	ORF1ab	314	SRR15154605	14408	C	T	1	2021-03-15	United States
ORF1ab_1383_R	ORF1ab	1383	SRR15154605	17615	A	G	0,999648	2021-03-15	United States
ORF1ab_1625_A	ORF1ab	1625	SRR15154605	18341	T	C	0,0706777	2021-03-15	United States
ORF1ab_1697_K	ORF1ab	1697	SRR15154605	18557	C	A	0,0662768	2021-03-15	United States
S_68_NA	S	68	SRR15154605	21764	A	-TACATG	0,87848	2021-03-15	United States
S_143_NA	S	143	SRR15154605	21990	T	-TTA	0,793886	2021-03-15	United States
S_501_Y	S	501	SRR15154605	23063	A	T	1	2021-03-15	United States
S_570_D	S	570	SRR15154605	23271	C	A	0,999574	2021-03-15	United States
S_614_G	S	614	SRR15154605	23403	A	G	0,999682	2021-03-15	United States
S_681_R	S	681	SRR15154605	23604	C	G	1	2021-03-15	United States
S_716_I	S	716	SRR15154605	23709	C	T	0,999054	2021-03-15	United States
S_982_A	S	982	SRR15154605	24506	T	G	0,999684	2021-03-15	United States
S_1118_H	S	1118	SRR15154605	24914	G	C	0,999492	2021-03-15	United States
ORF8_27_*	ORF8	27	SRR15154605	27972	C	T	0,999491	2021-03-15	United States
ORF8_52_I	ORF8	52	SRR15154605	28048	G	T	1	2021-03-15	United States
ORF8_73_C	ORF8	73	SRR15154605	28111	A	G	0,999873	2021-03-15	United States
N_3_H	N	3	SRR15154605	28280	G	C	0,999867	2021-03-15	United States
N_3_V	N	3	SRR15154605	28281	A	T	0,999732	2021-03-15	United States
N_3_E	N	3	SRR15154605	28282	T	A	0,999465	2021-03-15	United States
N_235_F	N	235	SRR15154605	28977	C	T	1	2021-03-15	United States
ORF1ab_8_L	ORF1ab	8	SRR15154607	287	T	C	0,619069	2021-03-19	United States
ORF1ab_265_I	ORF1ab	265	SRR15154607	1059	C	T	1	2021-03-19	United States
ORF1ab_1946_S	ORF1ab	1946	SRR15154607	6101	G	A	1	2021-03-19	United States
ORF1ab_3201_P	ORF1ab	3201	SRR15154607	9867	T	C	1	2021-03-19	United States
ORF1ab_3674_NA	ORF1ab	3674	SRR15154607	11287	G	-TCTGGTTTT	0,71667	2021-03-19	United States
ORF1ab_4065_A	ORF1ab	4065	SRR15154607	12458	A	G	0,0506191	2021-03-19	United States
ORF1ab_314_L	ORF1ab	314	SRR15154607	14408	C	T	1	2021-03-19	United States
ORF1ab_1011_H	ORF1ab	1011	SRR15154607	16500	A	C	1	2021-03-19	United States
S_3_NA	S	3	SRR15154607	21569	G	+T	0,0867769	2021-03-19	United States
S_5_F	S	5	SRR15154607	21575	C	T	1	2021-03-19	United States
S_30_H	S	30	SRR15154607	21650	A	C	0,130631	2021-03-19	United States
S_77_N	S	77	SRR15154607	21793	G	T	1	2021-03-19	United States
S_95_I	S	95	SRR15154607	21846	C	T	1	2021-03-19	United States
S_253_G	S	253	SRR15154607	22320	A	G	1	2021-03-19	United States
S_477_N	S	477	SRR15154607	22992	G	A	0,999381	2021-03-19	United States
S_614_G	S	614	SRR15154607	23403	A	G	0,999536	2021-03-19	United States
S_957_R	S	957	SRR15154607	24432	A	G	0,999355	2021-03-19	United States
ORF3a_42_L	ORF3a	42	SRR15154607	25517	C	T	0,999567	2021-03-19	United States
ORF3a_57_H	ORF3a	57	SRR15154607	25563	G	T	0,999255	2021-03-19	United States
ORF8_11_I	ORF8	11	SRR15154607	27925	C	T	1	2021-03-19	United States
N_13_L	N	13	SRR15154607	28311	C	T	0,999736	2021-03-19	United States
N_202_R	N	202	SRR15154607	28879	T	G	1	2021-03-19	United States
ORF1ab_265_I	ORF1ab	265	SRR15154608	1059	C	T	0,999175	2021-03-19	United States
ORF1ab_2029_N	ORF1ab	2029	SRR15154608	6352	G	T	0,99967	2021-03-19	United States
ORF1ab_3255_I	ORF1ab	3255	SRR15154608	10029	C	T	1	2021-03-19	United States
ORF1ab_3673_NA	ORF1ab	3673	SRR15154608	11282	A	-GTT	0,945002	2021-03-19	United States
ORF1ab_3750_I	ORF1ab	3750	SRR15154608	11514	C	T	0,999834	2021-03-19	United States
ORF1ab_314_L	ORF1ab	314	SRR15154608	14408	C	T	0,999367	2021-03-19	United States
ORF1ab_970_S	ORF1ab	970	SRR15154608	16375	C	T	1	2021-03-19	United States
S_30_H	S	30	SRR15154608	21650	A	C	0,0970464	2021-03-19	United States
S_494_P	S	494	SRR15154608	23042	T	C	0,994437	2021-03-19	United States
S_614_G	S	614	SRR15154608	23403	A	G	0,999821	2021-03-19	United States
S_681_H	S	681	SRR15154608	23604	C	A	0,999541	2021-03-19	United States
S_716_I	S	716	SRR15154608	23709	C	T	0,999772	2021-03-19	United States
ORF3a_57_H	ORF3a	57	SRR15154608	25563	G	T	0,999281	2021-03-19	United States
M_82_T	M	82	SRR15154608	26767	T	C	0,999836	2021-03-19	United States
N_205_I	N	205	SRR15154608	28887	C	T	1	2021-03-19	United States
ORF1ab_1001_I	ORF1ab	1001	SRR15154609	3267	C	T	0,998976	2021-03-18	United States
ORF1ab_1708_D	ORF1ab	1708	SRR15154609	5388	C	A	0,999079	2021-03-18	United States
ORF1ab_2230_T	ORF1ab	2230	SRR15154609	6954	T	C	1	2021-03-18	United States
ORF1ab_2699_V	ORF1ab	2699	SRR15154609	8360	A	G	0,998386	2021-03-18	United States
ORF1ab_3674_NA	ORF1ab	3674	SRR15154609	11287	G	-TCTGGTTTT	0,699626	2021-03-18	United States
ORF1ab_3966_R	ORF1ab	3966	SRR15154609	12162	A	G	0,999383	2021-03-18	United States
ORF1ab_314_L	ORF1ab	314	SRR15154609	14408	C	T	0,999366	2021-03-18	United States
ORF1ab_1383_R	ORF1ab	1383	SRR15154609	17615	A	G	0,999792	2021-03-18	United States
ORF1ab_2557_R	ORF1ab	2557	SRR15154609	21137	A	G	0,999458	2021-03-18	United States
S_68_NA	S	68	SRR15154609	21764	A	-TACATG	0,896967	2021-03-18	United States
S_143_NA	S	143	SRR15154609	21990	T	-TTA	0,806636	2021-03-18	United States
S_501_Y	S	501	SRR15154609	23063	A	T	0,999799	2021-03-18	United States
S_570_D	S	570	SRR15154609	23271	C	A	0,999198	2021-03-18	United States
S_614_G	S	614	SRR15154609	23403	A	G	0,998974	2021-03-18	United States
S_681_H	S	681	SRR15154609	23604	C	A	0,998637	2021-03-18	United States
S_716_I	S	716	SRR15154609	23709	C	T	0,998494	2021-03-18	United States
S_982_A	S	982	SRR15154609	24506	T	G	0,999312	2021-03-18	United States
S_1118_H	S	1118	SRR15154609	24914	G	C	0,998944	2021-03-18	United States
S_1191_N	S	1191	SRR15154609	25135	G	T	0,999249	2021-03-18	United States
ORF7a_80_K	ORF7a	80	SRR15154609	27632	G	A	1	2021-03-18	United States
ORF7a_84_L	ORF7a	84	SRR15154609	27644	C	T	1	2021-03-18	United States
ORF8_27_*	ORF8	27	SRR15154609	27972	C	T	0,999031	2021-03-18	United States
ORF8_52_I	ORF8	52	SRR15154609	28048	G	T	1	2021-03-18	United States
ORF8_73_C	ORF8	73	SRR15154609	28111	A	G	0,999768	2021-03-18	United States
N_3_H	N	3	SRR15154609	28280	G	C	0,999696	2021-03-18	United States
N_3_V	N	3	SRR15154609	28281	A	T	0,999385	2021-03-18	United States
N_3_E	N	3	SRR15154609	28282	T	A	0,999694	2021-03-18	United States
N_203_K	N	203	SRR15154609	28881	G	A	0,99789	2021-03-18	United States
N_204_R	N	204	SRR15154609	28883	G	C	0,998978	2021-03-18	United States
N_235_F	N	235	SRR15154609	28977	C	T	0,998467	2021-03-18	United States
ORF1ab_265_I	ORF1ab	265	SRR15154611	1059	C	T	0,999442	2021-03-18	United States
ORF1ab_2093_I	ORF1ab	2093	SRR15154611	6543	C	T	0,988501	2021-03-18	United States
ORF1ab_2541_V	ORF1ab	2541	SRR15154611	7886	A	G	0,999701	2021-03-18	United States
ORF1ab_3459_M	ORF1ab	3459	SRR15154611	10641	C	T	0,998764	2021-03-18	United States
ORF1ab_4205_V	ORF1ab	4205	SRR15154611	12878	A	G	0,999047	2021-03-18	United States
ORF1ab_314_L	ORF1ab	314	SRR15154611	14408	C	T	0,999516	2021-03-18	United States
ORF1ab_1183_Y	ORF1ab	1183	SRR15154611	17014	G	T	0,999418	2021-03-18	United States
ORF1ab_1280_L	ORF1ab	1280	SRR15154611	17305	T	C	0,999204	2021-03-18	United States
S_13_I	S	13	SRR15154611	21600	G	T	1	2021-03-18	United States
S_152_C	S	152	SRR15154611	22018	G	T	0,99811	2021-03-18	United States
S_452_R	S	452	SRR15154611	22917	T	G	0,999442	2021-03-18	United States
S_614_G	S	614	SRR15154611	23403	A	G	0,999436	2021-03-18	United States
ORF3a_57_H	ORF3a	57	SRR15154611	25563	G	T	0,999588	2021-03-18	United States
ORF3a_180_A	ORF3a	180	SRR15154611	25930	T	G	0,998732	2021-03-18	United States
N_205_I	N	205	SRR15154611	28887	C	T	1	2021-03-18	United States
ORF1ab_271_L	ORF1ab	271	SRR15154612	1077	C	T	0,998837	2021-03-18	United States
ORF1ab_599_V	ORF1ab	599	SRR15154612	2061	C	T	0,999257	2021-03-18	United States
ORF1ab_1001_I	ORF1ab	1001	SRR15154612	3267	C	T	0,994464	2021-03-18	United States
ORF1ab_1708_D	ORF1ab	1708	SRR15154612	5388	C	A	0,998883	2021-03-18	United States
ORF1ab_2230_T	ORF1ab	2230	SRR15154612	6954	T	C	1	2021-03-18	United States
ORF1ab_3674_NA	ORF1ab	3674	SRR15154612	11287	G	-TCTGGTTTT	0,674308	2021-03-18	United States
ORF1ab_3966_R	ORF1ab	3966	SRR15154612	12162	A	G	0,999547	2021-03-18	United States
ORF1ab_314_L	ORF1ab	314	SRR15154612	14408	C	T	0,999527	2021-03-18	United States
ORF1ab_1383_R	ORF1ab	1383	SRR15154612	17615	A	G	0,999757	2021-03-18	United States
ORF1ab_2270_Y	ORF1ab	2270	SRR15154612	20275	G	T	1	2021-03-18	United States
ORF1ab_2284_Q	ORF1ab	2284	SRR15154612	20317	G	C	0,0694087	2021-03-18	United States
S_68_NA	S	68	SRR15154612	21764	A	-TACATG	0,897682	2021-03-18	United States
S_143_NA	S	143	SRR15154612	21990	T	-TTA	0,794756	2021-03-18	United States
S_501_Y	S	501	SRR15154612	23063	A	T	0,999583	2021-03-18	United States
S_570_D	S	570	SRR15154612	23271	C	A	0,999172	2021-03-18	United States
S_614_G	S	614	SRR15154612	23403	A	G	0,999557	2021-03-18	United States
S_681_H	S	681	SRR15154612	23604	C	A	0,99898	2021-03-18	United States
S_716_I	S	716	SRR15154612	23709	C	T	0,998802	2021-03-18	United States
S_982_A	S	982	SRR15154612	24506	T	G	0,998772	2021-03-18	United States
S_1118_H	S	1118	SRR15154612	24914	G	C	0,999774	2021-03-18	United States
M_63_V	M	63	SRR15154612	26710	C	T	0,0599094	2021-03-18	United States
ORF8_27_*	ORF8	27	SRR15154612	27972	C	T	0,997964	2021-03-18	United States
ORF8_52_I	ORF8	52	SRR15154612	28048	G	T	1	2021-03-18	United States
ORF8_73_C	ORF8	73	SRR15154612	28111	A	G	0,998744	2021-03-18	United States
N_3_H	N	3	SRR15154612	28280	G	C	0,999323	2021-03-18	United States
N_3_V	N	3	SRR15154612	28281	A	T	0,999314	2021-03-18	United States
N_3_E	N	3	SRR15154612	28282	T	A	0,999318	2021-03-18	United States
N_203_K	N	203	SRR15154612	28881	G	A	0,998069	2021-03-18	United States
N_204_R	N	204	SRR15154612	28883	G	C	1	2021-03-18	United States
N_235_F	N	235	SRR15154612	28977	C	T	1	2021-03-18	United States
ORF1ab_1001_I	ORF1ab	1001	SRR15154616	3267	C	T	0,998878	2021-03-18	United States
ORF1ab_1708_D	ORF1ab	1708	SRR15154616	5388	C	A	0,99967	2021-03-18	United States
ORF1ab_2230_T	ORF1ab	2230	SRR15154616	6954	T	C	1	2021-03-18	United States
ORF1ab_2699_V	ORF1ab	2699	SRR15154616	8360	A	G	1	2021-03-18	United States
ORF1ab_3674_NA	ORF1ab	3674	SRR15154616	11287	G	-TCTGGTTTT	0,646967	2021-03-18	United States
ORF1ab_3966_R	ORF1ab	3966	SRR15154616	12162	A	G	0,999414	2021-03-18	United States
ORF1ab_314_L	ORF1ab	314	SRR15154616	14408	C	T	0,998621	2021-03-18	United States
ORF1ab_1383_R	ORF1ab	1383	SRR15154616	17615	A	G	0,998406	2021-03-18	United States
ORF1ab_2557_R	ORF1ab	2557	SRR15154616	21137	A	G	0,999742	2021-03-18	United States
S_68_NA	S	68	SRR15154616	21764	A	-TACATG	0,887395	2021-03-18	United States
S_143_NA	S	143	SRR15154616	21990	T	-TTA	0,793309	2021-03-18	United States
S_501_Y	S	501	SRR15154616	23063	A	T	0,998848	2021-03-18	United States
S_570_D	S	570	SRR15154616	23271	C	A	0,999144	2021-03-18	United States
S_614_G	S	614	SRR15154616	23403	A	G	0,999283	2021-03-18	United States
S_681_H	S	681	SRR15154616	23604	C	A	0,999017	2021-03-18	United States
S_716_I	S	716	SRR15154616	23709	C	T	0,99908	2021-03-18	United States
S_982_A	S	982	SRR15154616	24506	T	G	1	2021-03-18	United States
S_1118_H	S	1118	SRR15154616	24914	G	C	0,999448	2021-03-18	United States
S_1191_N	S	1191	SRR15154616	25135	G	T	0,999189	2021-03-18	United States
ORF7a_80_K	ORF7a	80	SRR15154616	27632	G	A	1	2021-03-18	United States
ORF7a_84_L	ORF7a	84	SRR15154616	27644	C	T	1	2021-03-18	United States
ORF8_27_*	ORF8	27	SRR15154616	27972	C	T	0,999559	2021-03-18	United States
ORF8_52_I	ORF8	52	SRR15154616	28048	G	T	1	2021-03-18	United States
ORF8_73_C	ORF8	73	SRR15154616	28111	A	G	0,999171	2021-03-18	United States
N_3_H	N	3	SRR15154616	28280	G	C	0,999727	2021-03-18	United States
N_3_V	N	3	SRR15154616	28281	A	T	0,999722	2021-03-18	United States
N_3_E	N	3	SRR15154616	28282	T	A	0,998091	2021-03-18	United States
N_203_K	N	203	SRR15154616	28881	G	A	1	2021-03-18	United States
N_204_R	N	204	SRR15154616	28883	G	C	1	2021-03-18	United States
N_235_F	N	235	SRR15154616	28977	C	T	0,998886	2021-03-18	United States
ORF1ab_265_I	ORF1ab	265	SRR15154617	1059	C	T	0,997999	2021-03-19	United States
ORF1ab_858_F	ORF1ab	858	SRR15154617	2838	C	T	0,98603	2021-03-19	United States
ORF1ab_2351_S	ORF1ab	2351	SRR15154617	7317	T	C	0,713755	2021-03-19	United States
ORF1ab_4205_V	ORF1ab	4205	SRR15154617	12878	A	G	0,999011	2021-03-19	United States
ORF1ab_314_L	ORF1ab	314	SRR15154617	14408	C	T	0,999122	2021-03-19	United States
ORF1ab_1183_Y	ORF1ab	1183	SRR15154617	17014	G	T	0,998603	2021-03-19	United States
S_13_I	S	13	SRR15154617	21600	G	T	0,998733	2021-03-19	United States
S_152_C	S	152	SRR15154617	22018	G	T	0,998647	2021-03-19	United States
S_452_R	S	452	SRR15154617	22917	T	G	0,999065	2021-03-19	United States
S_614_G	S	614	SRR15154617	23403	A	G	0,999715	2021-03-19	United States
ORF3a_57_H	ORF3a	57	SRR15154617	25563	G	T	0,999742	2021-03-19	United States
N_205_I	N	205	SRR15154617	28887	C	T	0,996732	2021-03-19	United States
N_234_I	N	234	SRR15154617	28975	G	T	0,999671	2021-03-19	United States
ORF1ab_265_I	ORF1ab	265	SRR15154618	1059	C	T	0,998643	2021-03-16	United States
ORF1ab_929_D	ORF1ab	929	SRR15154618	3052	G	T	0,999709	2021-03-16	United States
ORF1ab_930_Y	ORF1ab	930	SRR15154618	3053	G	T	0,999716	2021-03-16	United States
ORF1ab_930_G	ORF1ab	930	SRR15154618	3054	A	G	1	2021-03-16	United States
ORF1ab_3201_P	ORF1ab	3201	SRR15154618	9867	T	C	1	2021-03-16	United States
ORF1ab_3674_NA	ORF1ab	3674	SRR15154618	11287	G	-TCTGGTTTT	0,677419	2021-03-16	United States
ORF1ab_314_L	ORF1ab	314	SRR15154618	14408	C	T	0,999297	2021-03-16	United States
ORF1ab_520_V	ORF1ab	520	SRR15154618	15026	C	T	1	2021-03-16	United States
ORF1ab_1011_H	ORF1ab	1011	SRR15154618	16500	A	C	0,995569	2021-03-16	United States
S_3_NA	S	3	SRR15154618	21569	G	+T	0,0703125	2021-03-16	United States
S_5_F	S	5	SRR15154618	21575	C	T	1	2021-03-16	United States
S_95_I	S	95	SRR15154618	21846	C	T	1	2021-03-16	United States
S_253_G	S	253	SRR15154618	22320	A	G	1	2021-03-16	United States
S_484_K	S	484	SRR15154618	23012	G	A	0,998856	2021-03-16	United States
S_614_G	S	614	SRR15154618	23403	A	G	0,999208	2021-03-16	United States
S_701_V	S	701	SRR15154618	23664	C	T	1	2021-03-16	United States
ORF3a_42_L	ORF3a	42	SRR15154618	25517	C	T	0,998319	2021-03-16	United States
ORF3a_57_H	ORF3a	57	SRR15154618	25563	G	T	0,999389	2021-03-16	United States
ORF8_11_I	ORF8	11	SRR15154618	27925	C	T	0,999604	2021-03-16	United States
N_199_L	N	199	SRR15154618	28869	C	T	0,997232	2021-03-16	United States
N_234_I	N	234	SRR15154618	28975	G	A	0,999065	2021-03-16	United States
ORF1ab_265_I	ORF1ab	265	SRR15154619	1059	C	T	0,999443	2021-03-16	United States
ORF1ab_858_F	ORF1ab	858	SRR15154619	2838	C	T	0,988981	2021-03-16	United States
ORF1ab_2765_N	ORF1ab	2765	SRR15154619	8559	T	A	0,0577201	2021-03-16	United States
ORF1ab_2766_I	ORF1ab	2766	SRR15154619	8561	G	A	0,0572687	2021-03-16	United States
ORF1ab_4205_V	ORF1ab	4205	SRR15154619	12878	A	G	0,999416	2021-03-16	United States
ORF1ab_314_L	ORF1ab	314	SRR15154619	14408	C	T	0,998299	2021-03-16	United States
ORF1ab_1183_Y	ORF1ab	1183	SRR15154619	17014	G	T	1	2021-03-16	United States
S_152_C	S	152	SRR15154619	22018	G	T	0,997292	2021-03-16	United States
S_452_R	S	452	SRR15154619	22917	T	G	1	2021-03-16	United States
S_614_G	S	614	SRR15154619	23403	A	G	1	2021-03-16	United States
ORF3a_57_H	ORF3a	57	SRR15154619	25563	G	T	0,994663	2021-03-16	United States
N_205_I	N	205	SRR15154619	28887	C	T	1	2021-03-16	United States
N_234_I	N	234	SRR15154619	28975	G	T	1	2021-03-16	United States
ORF1ab_1001_I	ORF1ab	1001	SRR15154621	3267	C	T	0,998931	2021-03-19	United States
ORF1ab_1708_D	ORF1ab	1708	SRR15154621	5388	C	A	0,99839	2021-03-19	United States
ORF1ab_2230_T	ORF1ab	2230	SRR15154621	6954	T	C	1	2021-03-19	United States
ORF1ab_3674_NA	ORF1ab	3674	SRR15154621	11287	G	-TCTGGTTTT	0,616009	2021-03-19	United States
ORF1ab_314_L	ORF1ab	314	SRR15154621	14408	C	T	0,999786	2021-03-19	United States
S_68_NA	S	68	SRR15154621	21764	A	-TACATG	0,880983	2021-03-19	United States
S_143_NA	S	143	SRR15154621	21990	T	-TTA	0,78973	2021-03-19	United States
S_501_Y	S	501	SRR15154621	23063	A	T	1	2021-03-19	United States
S_570_D	S	570	SRR15154621	23271	C	A	0,999696	2021-03-19	United States
S_614_G	S	614	SRR15154621	23403	A	G	0,999386	2021-03-19	United States
S_681_H	S	681	SRR15154621	23604	C	A	0,999287	2021-03-19	United States
S_716_I	S	716	SRR15154621	23709	C	T	0,99977	2021-03-19	United States
S_982_A	S	982	SRR15154621	24506	T	G	0,999185	2021-03-19	United States
S_1118_H	S	1118	SRR15154621	24914	G	C	0,998947	2021-03-19	United States
ORF3a_100_C	ORF3a	100	SRR15154621	25690	G	T	0,999061	2021-03-19	United States
ORF8_27_*	ORF8	27	SRR15154621	27972	C	T	0,998475	2021-03-19	United States
ORF8_52_I	ORF8	52	SRR15154621	28048	G	T	1	2021-03-19	United States
ORF8_73_C	ORF8	73	SRR15154621	28111	A	G	0,999828	2021-03-19	United States
N_3_H	N	3	SRR15154621	28280	G	C	0,99946	2021-03-19	United States
N_3_V	N	3	SRR15154621	28281	A	T	0,998911	2021-03-19	United States
N_3_E	N	3	SRR15154621	28282	T	A	0,998377	2021-03-19	United States
N_203_K	N	203	SRR15154621	28881	G	A	1	2021-03-19	United States
N_204_R	N	204	SRR15154621	28883	G	C	1	2021-03-19	United States
N_218_S	N	218	SRR15154621	28925	G	T	0,992883	2021-03-19	United States
N_235_F	N	235	SRR15154621	28977	C	T	1	2021-03-19	United States
ORF10_24_L	ORF10	24	SRR15154621	29628	G	T	0,996516	2021-03-19	United States
ORF1ab_265_I	ORF1ab	265	SRR15154626	1059	C	T	0,999697	2021-03-18	United States
ORF1ab_1561_C	ORF1ab	1561	SRR15154626	4947	C	G	1	2021-03-18	United States
ORF1ab_1562_S	ORF1ab	1562	SRR15154626	4950	T	C	1	2021-03-18	United States
ORF1ab_2535_L	ORF1ab	2535	SRR15154626	7869	C	T	1	2021-03-18	United States
ORF1ab_3308_I	ORF1ab	3308	SRR15154626	10188	C	T	0,999873	2021-03-18	United States
ORF1ab_3603_NA	ORF1ab	3603	SRR15154626	11074	C	-T	0,0777249	2021-03-18	United States
ORF1ab_3615_V	ORF1ab	3615	SRR15154626	11109	C	T	0,999335	2021-03-18	United States
ORF1ab_314_L	ORF1ab	314	SRR15154626	14408	C	T	0,999816	2021-03-18	United States
ORF1ab_2088_S	ORF1ab	2088	SRR15154626	19729	G	A	0,0800654	2021-03-18	United States
S_30_H	S	30	SRR15154626	21650	A	C	0,0862069	2021-03-18	United States
S_614_G	S	614	SRR15154626	23403	A	G	0,999578	2021-03-18	United States
ORF3a_57_H	ORF3a	57	SRR15154626	25563	G	T	0,999814	2021-03-18	United States
ORF3a_125_I	ORF3a	125	SRR15154626	25767	G	T	0,999437	2021-03-18	United States
M_86_F	M	86	SRR15154626	26779	G	T	0,999333	2021-03-18	United States
ORF6_60_S	ORF6	60	SRR15154626	27380	T	G	0,106238	2021-03-18	United States
ORF8_24_L	ORF8	24	SRR15154626	27964	C	T	1	2021-03-18	United States
ORF8_67_F	ORF8	67	SRR15154626	28093	C	T	1	2021-03-18	United States
N_190_R	N	190	SRR15154626	28843	T	G	1	2021-03-18	United States
ORF1ab_3603_NA	ORF1ab	3603	SRR15154627	11074	C	+T	0,0712576	2021-03-18	United States
ORF1ab_3606_NA	ORF1ab	3606	SRR15154627	11082	T	-G	0,12506	2021-03-18	United States
ORF1ab_3606_F	ORF1ab	3606	SRR15154627	11083	G	T	0,999533	2021-03-18	United States
ORF1ab_314_L	ORF1ab	314	SRR15154627	14408	C	T	0,999747	2021-03-18	United States
ORF1ab_1362_R	ORF1ab	1362	SRR15154627	17551	G	A	0,999056	2021-03-18	United States
ORF1ab_1936_H	ORF1ab	1936	SRR15154627	19274	C	A	0,998321	2021-03-18	United States
S_30_H	S	30	SRR15154627	21650	A	C	0,106195	2021-03-18	United States
S_152_L	S	152	SRR15154627	22017	G	T	0,998484	2021-03-18	United States
S_484_K	S	484	SRR15154627	23012	G	A	1	2021-03-18	United States
S_614_G	S	614	SRR15154627	23403	A	G	0,999743	2021-03-18	United States
S_769_V	S	769	SRR15154627	23868	G	T	1	2021-03-18	United States
M_28_L	M	28	SRR15154627	26604	T	C	0,9998	2021-03-18	United States
N_187_L	N	187	SRR15154627	28833	C	T	1	2021-03-18	United States
N_203_K	N	203	SRR15154627	28881	G	A	1	2021-03-18	United States
N_204_R	N	204	SRR15154627	28883	G	C	1	2021-03-18	United States
N_418_H	N	418	SRR15154627	29527	G	T	1	2021-03-18	United States
ORF1ab_599_V	ORF1ab	599	SRR15154629	2061	C	T	1	2021-03-18	United States
ORF1ab_1001_I	ORF1ab	1001	SRR15154629	3267	C	T	0,999316	2021-03-18	United States
ORF1ab_1708_D	ORF1ab	1708	SRR15154629	5388	C	A	0,999498	2021-03-18	United States
ORF1ab_2230_T	ORF1ab	2230	SRR15154629	6954	T	C	1	2021-03-18	United States
ORF1ab_3674_NA	ORF1ab	3674	SRR15154629	11287	G	-TCTGGTTTT	0,663862	2021-03-18	United States
ORF1ab_3966_R	ORF1ab	3966	SRR15154629	12162	A	G	0,999383	2021-03-18	United States
ORF1ab_314_L	ORF1ab	314	SRR15154629	14408	C	T	0,999225	2021-03-18	United States
ORF1ab_1383_R	ORF1ab	1383	SRR15154629	17615	A	G	0,99924	2021-03-18	United States
ORF1ab_2270_Y	ORF1ab	2270	SRR15154629	20275	G	T	1	2021-03-18	United States
S_68_NA	S	68	SRR15154629	21764	A	-TACATG	0,887998	2021-03-18	United States
S_143_NA	S	143	SRR15154629	21990	T	-TTA	0,800414	2021-03-18	United States
S_501_Y	S	501	SRR15154629	23063	A	T	0,99841	2021-03-18	United States
S_570_D	S	570	SRR15154629	23271	C	A	0,997672	2021-03-18	United States
S_614_G	S	614	SRR15154629	23403	A	G	1	2021-03-18	United States
S_681_H	S	681	SRR15154629	23604	C	A	0,999723	2021-03-18	United States
S_716_I	S	716	SRR15154629	23709	C	T	0,998956	2021-03-18	United States
S_982_A	S	982	SRR15154629	24506	T	G	0,999583	2021-03-18	United States
S_1118_H	S	1118	SRR15154629	24914	G	C	0,99956	2021-03-18	United States
ORF3a_260_V	ORF3a	260	SRR15154629	26170	A	G	1	2021-03-18	United States
ORF8_27_*	ORF8	27	SRR15154629	27972	C	T	0,998378	2021-03-18	United States
ORF8_52_I	ORF8	52	SRR15154629	28048	G	T	0,999519	2021-03-18	United States
ORF8_73_C	ORF8	73	SRR15154629	28111	A	G	0,999422	2021-03-18	United States
N_3_H	N	3	SRR15154629	28280	G	C	0,999744	2021-03-18	United States
N_3_V	N	3	SRR15154629	28281	A	T	0,999222	2021-03-18	United States
N_3_E	N	3	SRR15154629	28282	T	A	0,999485	2021-03-18	United States
N_203_K	N	203	SRR15154629	28881	G	A	0,996296	2021-03-18	United States
N_204_R	N	204	SRR15154629	28883	G	C	1	2021-03-18	United States
N_235_F	N	235	SRR15154629	28977	C	T	0,998791	2021-03-18	United States
ORF1ab_599_V	ORF1ab	599	SRR15154630	2061	C	T	0,997818	2021-03-20	United States
ORF1ab_1001_I	ORF1ab	1001	SRR15154630	3267	C	T	0,998288	2021-03-20	United States
ORF1ab_1708_D	ORF1ab	1708	SRR15154630	5388	C	A	0,999588	2021-03-20	United States
ORF1ab_2230_T	ORF1ab	2230	SRR15154630	6954	T	C	0,998634	2021-03-20	United States
ORF1ab_3603_NA	ORF1ab	3603	SRR15154630	11074	C	+T	0,057475	2021-03-20	United States
ORF1ab_3606_NA	ORF1ab	3606	SRR15154630	11082	T	-G	0,12951	2021-03-20	United States
ORF1ab_3606_F	ORF1ab	3606	SRR15154630	11083	G	T	0,99854	2021-03-20	United States
ORF1ab_3674_NA	ORF1ab	3674	SRR15154630	11287	G	-TCTGGTTTT	0,654329	2021-03-20	United States
ORF1ab_3966_R	ORF1ab	3966	SRR15154630	12162	A	G	0,999633	2021-03-20	United States
ORF1ab_314_L	ORF1ab	314	SRR15154630	14408	C	T	0,99927	2021-03-20	United States
ORF1ab_1383_R	ORF1ab	1383	SRR15154630	17615	A	G	0,999428	2021-03-20	United States
ORF1ab_2270_Y	ORF1ab	2270	SRR15154630	20275	G	T	1	2021-03-20	United States
S_68_NA	S	68	SRR15154630	21764	A	-TACATG	0,895547	2021-03-20	United States
S_143_NA	S	143	SRR15154630	21990	T	-TTA	0,816689	2021-03-20	United States
S_501_Y	S	501	SRR15154630	23063	A	T	0,999607	2021-03-20	United States
S_570_D	S	570	SRR15154630	23271	C	A	0,999049	2021-03-20	United States
S_614_G	S	614	SRR15154630	23403	A	G	0,999335	2021-03-20	United States
S_681_H	S	681	SRR15154630	23604	C	A	0,999274	2021-03-20	United States
S_716_I	S	716	SRR15154630	23709	C	T	0,9986	2021-03-20	United States
S_982_A	S	982	SRR15154630	24506	T	G	0,999651	2021-03-20	United States
S_1118_H	S	1118	SRR15154630	24914	G	C	0,999298	2021-03-20	United States
M_33_S	M	33	SRR15154630	26619	T	A	0,998744	2021-03-20	United States
ORF8_27_*	ORF8	27	SRR15154630	27972	C	T	0,998862	2021-03-20	United States
ORF8_52_I	ORF8	52	SRR15154630	28048	G	T	0,999268	2021-03-20	United States
ORF8_73_C	ORF8	73	SRR15154630	28111	A	G	0,999826	2021-03-20	United States
N_3_H	N	3	SRR15154630	28280	G	C	1	2021-03-20	United States
N_3_V	N	3	SRR15154630	28281	A	T	0,999262	2021-03-20	United States
N_3_E	N	3	SRR15154630	28282	T	A	0,999511	2021-03-20	United States
N_203_K	N	203	SRR15154630	28881	G	A	1	2021-03-20	United States
N_204_R	N	204	SRR15154630	28883	G	C	1	2021-03-20	United States
N_235_F	N	235	SRR15154630	28977	C	T	1	2021-03-20	United States
ORF1ab_1001_I	ORF1ab	1001	SRR15154631	3267	C	T	0,998857	2021-03-18	United States
ORF1ab_1708_D	ORF1ab	1708	SRR15154631	5388	C	A	0,997874	2021-03-18	United States
ORF1ab_2230_T	ORF1ab	2230	SRR15154631	6954	T	C	0,998336	2021-03-18	United States
ORF1ab_3674_NA	ORF1ab	3674	SRR15154631	11287	G	-TCTGGTTTT	0,666529	2021-03-18	United States
ORF1ab_3966_R	ORF1ab	3966	SRR15154631	12162	A	G	0,998805	2021-03-18	United States
ORF1ab_4355_I	ORF1ab	4355	SRR15154631	13329	C	T	0,979468	2021-03-18	United States
ORF1ab_314_L	ORF1ab	314	SRR15154631	14408	C	T	0,999197	2021-03-18	United States
ORF1ab_1003_G	ORF1ab	1003	SRR15154631	16474	A	G	0,999241	2021-03-18	United States
ORF1ab_1383_R	ORF1ab	1383	SRR15154631	17615	A	G	0,999172	2021-03-18	United States
ORF1ab_1404_M	ORF1ab	1404	SRR15154631	17678	C	T	0,997628	2021-03-18	United States
ORF1ab_2557_R	ORF1ab	2557	SRR15154631	21137	A	G	0,999717	2021-03-18	United States
S_68_NA	S	68	SRR15154631	21764	A	-TACATG	0,895519	2021-03-18	United States
S_143_NA	S	143	SRR15154631	21990	T	-TTA	0,816	2021-03-18	United States
S_501_Y	S	501	SRR15154631	23063	A	T	0,9994	2021-03-18	United States
S_570_D	S	570	SRR15154631	23271	C	A	0,998548	2021-03-18	United States
S_614_G	S	614	SRR15154631	23403	A	G	0,998894	2021-03-18	United States
S_681_H	S	681	SRR15154631	23604	C	A	0,999346	2021-03-18	United States
S_716_I	S	716	SRR15154631	23709	C	T	0,999788	2021-03-18	United States
S_982_A	S	982	SRR15154631	24506	T	G	0,999293	2021-03-18	United States
S_1118_H	S	1118	SRR15154631	24914	G	C	0,999808	2021-03-18	United States
S_1162_S	S	1162	SRR15154631	25046	C	T	0,998372	2021-03-18	United States
S_1191_N	S	1191	SRR15154631	25135	G	T	0,999814	2021-03-18	United States
ORF8_27_*	ORF8	27	SRR15154631	27972	C	T	0,999581	2021-03-18	United States
ORF8_52_I	ORF8	52	SRR15154631	28048	G	T	0,999448	2021-03-18	United States
ORF8_73_C	ORF8	73	SRR15154631	28111	A	G	0,999566	2021-03-18	United States
N_3_H	N	3	SRR15154631	28280	G	C	1	2021-03-18	United States
N_3_V	N	3	SRR15154631	28281	A	T	0,999446	2021-03-18	United States
N_3_E	N	3	SRR15154631	28282	T	A	0,999725	2021-03-18	United States
N_203_K	N	203	SRR15154631	28881	G	A	1	2021-03-18	United States
N_204_R	N	204	SRR15154631	28883	G	C	0,998152	2021-03-18	United States
N_235_F	N	235	SRR15154631	28977	C	T	1	2021-03-18	United States
ORF1ab_1001_I	ORF1ab	1001	SRR15154632	3267	C	T	0,998513	2021-03-18	United States
ORF1ab_1708_D	ORF1ab	1708	SRR15154632	5388	C	A	0,999073	2021-03-18	United States
ORF1ab_2230_T	ORF1ab	2230	SRR15154632	6954	T	C	0,999418	2021-03-18	United States
ORF1ab_2620_F	ORF1ab	2620	SRR15154632	8123	C	T	0,0731545	2021-03-18	United States
ORF1ab_3615_V	ORF1ab	3615	SRR15154632	11109	C	T	0,998801	2021-03-18	United States
ORF1ab_3674_NA	ORF1ab	3674	SRR15154632	11287	G	-TCTGGTTTT	0,718664	2021-03-18	United States
ORF1ab_3736_F	ORF1ab	3736	SRR15154632	11471	C	T	0,141625	2021-03-18	United States
ORF1ab_3767_L	ORF1ab	3767	SRR15154632	11565	C	T	0,996248	2021-03-18	United States
ORF1ab_218_L	ORF1ab	218	SRR15154632	14120	C	T	0,998322	2021-03-18	United States
ORF1ab_314_L	ORF1ab	314	SRR15154632	14408	C	T	0,998985	2021-03-18	United States
ORF1ab_2576_G	ORF1ab	2576	SRR15154632	21194	A	G	1	2021-03-18	United States
S_68_NA	S	68	SRR15154632	21764	A	-TACATG	0,897029	2021-03-18	United States
S_143_NA	S	143	SRR15154632	21990	T	-TTA	0,804158	2021-03-18	United States
S_501_Y	S	501	SRR15154632	23063	A	T	0,999085	2021-03-18	United States
S_570_D	S	570	SRR15154632	23271	C	A	0,999044	2021-03-18	United States
S_614_G	S	614	SRR15154632	23403	A	G	0,999287	2021-03-18	United States
S_681_H	S	681	SRR15154632	23604	C	A	0,999136	2021-03-18	United States
S_716_I	S	716	SRR15154632	23709	C	T	0,999141	2021-03-18	United States
S_982_A	S	982	SRR15154632	24506	T	G	0,99881	2021-03-18	United States
S_1118_H	S	1118	SRR15154632	24914	G	C	0,999493	2021-03-18	United States
ORF8_27_*	ORF8	27	SRR15154632	27972	C	T	0,998353	2021-03-18	United States
ORF8_52_I	ORF8	52	SRR15154632	28048	G	T	0,998732	2021-03-18	United States
ORF8_68_*	ORF8	68	SRR15154632	28095	A	T	0,994645	2021-03-18	United States
ORF8_73_C	ORF8	73	SRR15154632	28111	A	G	0,999212	2021-03-18	United States
N_3_H	N	3	SRR15154632	28280	G	C	1	2021-03-18	United States
N_3_V	N	3	SRR15154632	28281	A	T	0,999209	2021-03-18	United States
N_3_E	N	3	SRR15154632	28282	T	A	0,99882	2021-03-18	United States
N_203_K	N	203	SRR15154632	28881	G	A	0,998102	2021-03-18	United States
N_204_R	N	204	SRR15154632	28883	G	C	0,998153	2021-03-18	United States
N_235_F	N	235	SRR15154632	28977	C	T	0,998648	2021-03-18	United States
ORF1ab_1196_V	ORF1ab	1196	SRR15154633	3852	A	T	0,999487	2021-03-19	United States
ORF1ab_2511_N	ORF1ab	2511	SRR15154633	7798	G	T	1	2021-03-19	United States
ORF1ab_2936_I	ORF1ab	2936	SRR15154633	9072	C	T	0,999433	2021-03-19	United States
ORF1ab_3209_V	ORF1ab	3209	SRR15154633	9891	C	T	0,999313	2021-03-19	United States
ORF1ab_3284_I	ORF1ab	3284	SRR15154633	10116	C	T	0,999691	2021-03-19	United States
ORF1ab_3674_NA	ORF1ab	3674	SRR15154633	11287	G	-TCTGGTTTT	0,705514	2021-03-19	United States
ORF1ab_3862_T	ORF1ab	3862	SRR15154633	11850	T	C	0,999668	2021-03-19	United States
ORF1ab_314_L	ORF1ab	314	SRR15154633	14408	C	T	0,999829	2021-03-19	United States
ORF1ab_2371_M	ORF1ab	2371	SRR15154633	20578	G	A	0,999343	2021-03-19	United States
ORF1ab_2513_S	ORF1ab	2513	SRR15154633	21004	G	T	0,999527	2021-03-19	United States
S_30_H	S	30	SRR15154633	21650	A	C	0,0864486	2021-03-19	United States
S_95_I	S	95	SRR15154633	21846	C	T	0,999322	2021-03-19	United States
S_143_NA	S	143	SRR15154633	21990	T	-TTA	0,807576	2021-03-19	United States
S_484_K	S	484	SRR15154633	23012	G	A	1	2021-03-19	United States
S_614_G	S	614	SRR15154633	23403	A	G	0,99937	2021-03-19	United States
S_681_H	S	681	SRR15154633	23604	C	A	0,999541	2021-03-19	United States
S_796_H	S	796	SRR15154633	23948	G	C	1	2021-03-19	United States
M_82_T	M	82	SRR15154633	26767	T	C	0,999525	2021-03-19	United States
ORF7b_44_NA	ORF7b	44	SRR15154633	27886	A	-AACGAACATGAAATT	0,716495	2021-03-19	United States
ORF8_106_*	ORF8	106	SRR15154633	28209	G	T	0,999813	2021-03-19	United States
N_203_K	N	203	SRR15154633	28881	G	A	1	2021-03-19	United States
N_204_R	N	204	SRR15154633	28883	G	C	0,999004	2021-03-19	United States
N_208_NA	N	208	SRR15154633	28895	G	-CTA	0,953035	2021-03-19	United States
ORF1ab_1001_I	ORF1ab	1001	SRR15154634	3267	C	T	0,998164	2021-03-18	United States
ORF1ab_1708_D	ORF1ab	1708	SRR15154634	5388	C	A	0,999285	2021-03-18	United States
ORF1ab_2230_T	ORF1ab	2230	SRR15154634	6954	T	C	0,998867	2021-03-18	United States
ORF1ab_3674_NA	ORF1ab	3674	SRR15154634	11287	G	-TCTGGTTTT	0,667119	2021-03-18	United States
ORF1ab_3966_R	ORF1ab	3966	SRR15154634	12162	A	G	0,999773	2021-03-18	United States
ORF1ab_314_L	ORF1ab	314	SRR15154634	14408	C	T	0,998934	2021-03-18	United States
ORF1ab_1383_R	ORF1ab	1383	SRR15154634	17615	A	G	0,999808	2021-03-18	United States
ORF1ab_2557_R	ORF1ab	2557	SRR15154634	21137	A	G	0,98763	2021-03-18	United States
S_68_NA	S	68	SRR15154634	21764	A	-TACATG	0,896929	2021-03-18	United States
S_143_NA	S	143	SRR15154634	21990	T	-TTA	0,804183	2021-03-18	United States
S_501_Y	S	501	SRR15154634	23063	A	T	1	2021-03-18	United States
S_570_D	S	570	SRR15154634	23271	C	A	0,999413	2021-03-18	United States
S_614_G	S	614	SRR15154634	23403	A	G	0,999425	2021-03-18	United States
S_681_H	S	681	SRR15154634	23604	C	A	0,999251	2021-03-18	United States
S_716_I	S	716	SRR15154634	23709	C	T	0,998373	2021-03-18	United States
S_982_A	S	982	SRR15154634	24506	T	G	1	2021-03-18	United States
S_1118_H	S	1118	SRR15154634	24914	G	C	0,999505	2021-03-18	United States
S_1191_N	S	1191	SRR15154634	25135	G	T	0,987815	2021-03-18	United States
ORF8_27_*	ORF8	27	SRR15154634	27972	C	T	0,999079	2021-03-18	United States
ORF8_52_I	ORF8	52	SRR15154634	28048	G	T	0,999592	2021-03-18	United States
ORF8_73_C	ORF8	73	SRR15154634	28111	A	G	0,999654	2021-03-18	United States
N_3_H	N	3	SRR15154634	28280	G	C	0,999777	2021-03-18	United States
N_3_V	N	3	SRR15154634	28281	A	T	0,998654	2021-03-18	United States
N_3_E	N	3	SRR15154634	28282	T	A	0,999109	2021-03-18	United States
N_128_N	N	128	SRR15154634	28655	G	A	0,0754493	2021-03-18	United States
N_203_K	N	203	SRR15154634	28881	G	A	1	2021-03-18	United States
N_204_R	N	204	SRR15154634	28883	G	C	1	2021-03-18	United States
N_235_F	N	235	SRR15154634	28977	C	T	0,998944	2021-03-18	United States
ORF1ab_265_I	ORF1ab	265	SRR15154635	1059	C	T	0,999154	2021-03-18	United States
ORF1ab_1467_K	ORF1ab	1467	SRR15154635	4665	G	A	1	2021-03-18	United States
ORF1ab_1809_V	ORF1ab	1809	SRR15154635	5691	C	T	0,999454	2021-03-18	United States
ORF1ab_2606_I	ORF1ab	2606	SRR15154635	8083	G	A	0,99877	2021-03-18	United States
ORF1ab_3352_F	ORF1ab	3352	SRR15154635	10319	C	T	0,999233	2021-03-18	United States
ORF1ab_314_L	ORF1ab	314	SRR15154635	14408	C	T	0,998881	2021-03-18	United States
ORF1ab_1499_I	ORF1ab	1499	SRR15154635	17964	G	T	0,998794	2021-03-18	United States
ORF1ab_1653_D	ORF1ab	1653	SRR15154635	18424	A	G	0,999455	2021-03-18	United States
S_614_G	S	614	SRR15154635	23403	A	G	0,999379	2021-03-18	United States
S_655_Y	S	655	SRR15154635	23525	C	T	0,998667	2021-03-18	United States
S_870_V	S	870	SRR15154635	24170	A	G	0,999704	2021-03-18	United States
ORF3a_57_H	ORF3a	57	SRR15154635	25563	G	T	0,998497	2021-03-18	United States
ORF3a_172_V	ORF3a	172	SRR15154635	25907	G	T	0,99893	2021-03-18	United States
ORF8_24_L	ORF8	24	SRR15154635	27964	C	T	1	2021-03-18	United States
N_67_S	N	67	SRR15154635	28472	C	T	0,99909	2021-03-18	United States
N_199_L	N	199	SRR15154635	28869	C	T	0,99696	2021-03-18	United States
N_379_I	N	379	SRR15154635	29409	C	T	0,996923	2021-03-18	United States
ORF1ab_2535_L	ORF1ab	2535	SRR15154636	7869	C	T	0,998517	2021-03-20	United States
ORF1ab_3116_F	ORF1ab	3116	SRR15154636	9611	C	T	0,999292	2021-03-20	United States
ORF1ab_3164_H	ORF1ab	3164	SRR15154636	9756	G	A	0,999004	2021-03-20	United States
ORF1ab_3220_V	ORF1ab	3220	SRR15154636	9924	C	T	0,999268	2021-03-20	United States
ORF1ab_3573_E	ORF1ab	3573	SRR15154636	10982	A	G	0,999446	2021-03-20	United States
ORF1ab_3673_NA	ORF1ab	3673	SRR15154636	11282	A	-GTT	0,928252	2021-03-20	United States
ORF1ab_314_L	ORF1ab	314	SRR15154636	14408	C	T	0,998676	2021-03-20	United States
ORF1ab_1836_F	ORF1ab	1836	SRR15154636	18973	G	T	0,22691	2021-03-20	United States
S_153_T	S	153	SRR15154636	22020	T	C	0,999431	2021-03-20	United States
S_614_G	S	614	SRR15154636	23403	A	G	0,998549	2021-03-20	United States
S_681_H	S	681	SRR15154636	23604	C	A	0,998883	2021-03-20	United States
S_688_V	S	688	SRR15154636	23625	C	T	0,997964	2021-03-20	United States
S_735_A	S	735	SRR15154636	23765	T	G	0,999565	2021-03-20	United States
S_1027_I	S	1027	SRR15154636	24642	C	T	0,999065	2021-03-20	United States
S_1052_Y	S	1052	SRR15154636	24717	T	A	0,993695	2021-03-20	United States
ORF3a_255_NA	ORF3a	255	SRR15154636	26157	T	-GTTA	0,893227	2021-03-20	United States
N_217_V	N	217	SRR15154636	28923	C	T	0,999312	2021-03-20	United States
ORF10_6_NA	ORF10	6	SRR15154636	29573	G	-TTTTCGC	0,682525	2021-03-20	United States
ORF1ab_265_I	ORF1ab	265	SRR15154638	1059	C	T	0,999367	2021-03-18	United States
ORF1ab_3158_T	ORF1ab	3158	SRR15154638	9738	G	C	1	2021-03-18	United States
ORF1ab_314_L	ORF1ab	314	SRR15154638	14408	C	T	1	2021-03-18	United States
ORF1ab_1183_Y	ORF1ab	1183	SRR15154638	17014	G	T	1	2021-03-18	United States
S_13_I	S	13	SRR15154638	21600	G	T	1	2021-03-18	United States
S_30_H	S	30	SRR15154638	21650	A	C	0,102041	2021-03-18	United States
S_152_C	S	152	SRR15154638	22018	G	T	1	2021-03-18	United States
S_614_G	S	614	SRR15154638	23403	A	G	0,99969	2021-03-18	United States
ORF3a_21_N	ORF3a	21	SRR15154638	25455	G	T	0,999438	2021-03-18	United States
ORF3a_57_H	ORF3a	57	SRR15154638	25563	G	T	0,999223	2021-03-18	United States
ORF8_65_V	ORF8	65	SRR15154638	28087	C	T	0,999536	2021-03-18	United States
N_32_C	N	32	SRR15154638	28367	C	T	0,999827	2021-03-18	United States
N_391_I	N	391	SRR15154638	29445	C	T	1	2021-03-18	United States
ORF1ab_193_S	ORF1ab	193	SRR15154640	842	C	T	0,998364	2021-03-19	United States
ORF1ab_599_V	ORF1ab	599	SRR15154640	2061	C	T	1	2021-03-19	United States
ORF1ab_627_I	ORF1ab	627	SRR15154640	2144	G	A	1	2021-03-19	United States
ORF1ab_1001_I	ORF1ab	1001	SRR15154640	3267	C	T	0,998653	2021-03-19	United States
ORF1ab_1708_D	ORF1ab	1708	SRR15154640	5388	C	A	0,999364	2021-03-19	United States
ORF1ab_2230_T	ORF1ab	2230	SRR15154640	6954	T	C	0,99902	2021-03-19	United States
ORF1ab_3674_NA	ORF1ab	3674	SRR15154640	11287	G	-TCTGGTTTT	0,687397	2021-03-19	United States
ORF1ab_3966_R	ORF1ab	3966	SRR15154640	12162	A	G	0,999586	2021-03-19	United States
ORF1ab_314_L	ORF1ab	314	SRR15154640	14408	C	T	0,999849	2021-03-19	United States
ORF1ab_1383_R	ORF1ab	1383	SRR15154640	17615	A	G	0,999201	2021-03-19	United States
ORF1ab_2270_Y	ORF1ab	2270	SRR15154640	20275	G	T	0,997076	2021-03-19	United States
S_30_H	S	30	SRR15154640	21650	A	C	0,107056	2021-03-19	United States
S_68_NA	S	68	SRR15154640	21764	A	-TACATG	0,901189	2021-03-19	United States
S_143_NA	S	143	SRR15154640	21990	T	-TTA	0,802336	2021-03-19	United States
S_501_Y	S	501	SRR15154640	23063	A	T	0,999299	2021-03-19	United States
S_570_D	S	570	SRR15154640	23271	C	A	0,999041	2021-03-19	United States
S_614_G	S	614	SRR15154640	23403	A	G	0,999261	2021-03-19	United States
S_681_H	S	681	SRR15154640	23604	C	A	0,99934	2021-03-19	United States
S_716_I	S	716	SRR15154640	23709	C	T	0,999515	2021-03-19	United States
S_982_A	S	982	SRR15154640	24506	T	G	0,998976	2021-03-19	United States
S_1118_H	S	1118	SRR15154640	24914	G	C	0,99956	2021-03-19	United States
ORF8_27_*	ORF8	27	SRR15154640	27972	C	T	0,998689	2021-03-19	United States
ORF8_52_I	ORF8	52	SRR15154640	28048	G	T	0,999298	2021-03-19	United States
ORF8_73_C	ORF8	73	SRR15154640	28111	A	G	0,999618	2021-03-19	United States
N_3_H	N	3	SRR15154640	28280	G	C	0,999674	2021-03-19	United States
N_3_V	N	3	SRR15154640	28281	A	T	0,999344	2021-03-19	United States
N_3_E	N	3	SRR15154640	28282	T	A	0,998367	2021-03-19	United States
N_203_K	N	203	SRR15154640	28881	G	A	1	2021-03-19	United States
N_204_R	N	204	SRR15154640	28883	G	C	1	2021-03-19	United States
N_235_F	N	235	SRR15154640	28977	C	T	0,998587	2021-03-19	United States
ORF1ab_1001_I	ORF1ab	1001	SRR15154642	3267	C	T	0,998904	2021-03-19	United States
ORF1ab_1708_D	ORF1ab	1708	SRR15154642	5388	C	A	0,999072	2021-03-19	United States
ORF1ab_1945_N	ORF1ab	1945	SRR15154642	6099	C	A	1	2021-03-19	United States
ORF1ab_2230_T	ORF1ab	2230	SRR15154642	6954	T	C	1	2021-03-19	United States
ORF1ab_3674_NA	ORF1ab	3674	SRR15154642	11287	G	-TCTGGTTTT	0,564531	2021-03-19	United States
ORF1ab_3966_R	ORF1ab	3966	SRR15154642	12162	A	G	0,999318	2021-03-19	United States
ORF1ab_314_L	ORF1ab	314	SRR15154642	14408	C	T	0,998978	2021-03-19	United States
ORF1ab_1383_R	ORF1ab	1383	SRR15154642	17615	A	G	0,998814	2021-03-19	United States
ORF1ab_2557_R	ORF1ab	2557	SRR15154642	21137	A	G	0,999167	2021-03-19	United States
S_68_NA	S	68	SRR15154642	21764	A	-TACATG	0,899464	2021-03-19	United States
S_143_NA	S	143	SRR15154642	21990	T	-TTA	0,806518	2021-03-19	United States
S_501_Y	S	501	SRR15154642	23063	A	T	0,999445	2021-03-19	United States
S_570_D	S	570	SRR15154642	23271	C	A	0,998969	2021-03-19	United States
S_614_G	S	614	SRR15154642	23403	A	G	0,999649	2021-03-19	United States
S_681_H	S	681	SRR15154642	23604	C	A	0,998827	2021-03-19	United States
S_716_I	S	716	SRR15154642	23709	C	T	0,998622	2021-03-19	United States
S_982_A	S	982	SRR15154642	24506	T	G	0,999654	2021-03-19	United States
S_1118_H	S	1118	SRR15154642	24914	G	C	0,999257	2021-03-19	United States
S_1191_N	S	1191	SRR15154642	25135	G	T	0,999413	2021-03-19	United States
ORF8_27_*	ORF8	27	SRR15154642	27972	C	T	1	2021-03-19	United States
ORF8_52_I	ORF8	52	SRR15154642	28048	G	T	0,999242	2021-03-19	United States
ORF8_73_C	ORF8	73	SRR15154642	28111	A	G	0,999173	2021-03-19	United States
N_3_H	N	3	SRR15154642	28280	G	C	0,999168	2021-03-19	United States
N_3_V	N	3	SRR15154642	28281	A	T	0,999328	2021-03-19	United States
N_3_E	N	3	SRR15154642	28282	T	A	0,999337	2021-03-19	United States
N_203_K	N	203	SRR15154642	28881	G	A	0,998095	2021-03-19	United States
N_204_R	N	204	SRR15154642	28883	G	C	1	2021-03-19	United States
N_235_F	N	235	SRR15154642	28977	C	T	1	2021-03-19	United States
ORF1ab_730_F	ORF1ab	730	SRR15154643	2453	C	T	0,908762	2021-03-17	United States
ORF1ab_1001_I	ORF1ab	1001	SRR15154643	3267	C	T	0,999404	2021-03-17	United States
ORF1ab_1708_D	ORF1ab	1708	SRR15154643	5388	C	A	1	2021-03-17	United States
ORF1ab_2230_T	ORF1ab	2230	SRR15154643	6954	T	C	0,999059	2021-03-17	United States
ORF1ab_3674_NA	ORF1ab	3674	SRR15154643	11287	G	-TCTGGTTTT	0,724598	2021-03-17	United States
ORF1ab_4065_A	ORF1ab	4065	SRR15154643	12458	A	G	0,0632431	2021-03-17	United States
ORF1ab_314_L	ORF1ab	314	SRR15154643	14408	C	T	0,999522	2021-03-17	United States
S_30_H	S	30	SRR15154643	21650	A	C	0,118227	2021-03-17	United States
S_68_NA	S	68	SRR15154643	21764	A	-TACATG	0,888889	2021-03-17	United States
S_143_NA	S	143	SRR15154643	21990	T	-TTA	0,821363	2021-03-17	United States
S_155_R	S	155	SRR15154643	22025	A	C	0,946533	2021-03-17	United States
S_501_Y	S	501	SRR15154643	23063	A	T	0,99983	2021-03-17	United States
S_570_D	S	570	SRR15154643	23271	C	A	0,99968	2021-03-17	United States
S_614_G	S	614	SRR15154643	23403	A	G	0,999577	2021-03-17	United States
S_681_H	S	681	SRR15154643	23604	C	A	0,999663	2021-03-17	United States
S_716_I	S	716	SRR15154643	23709	C	T	0,999352	2021-03-17	United States
S_982_A	S	982	SRR15154643	24506	T	G	0,999593	2021-03-17	United States
S_1118_H	S	1118	SRR15154643	24914	G	C	0,999818	2021-03-17	United States
ORF3a_131_C	ORF3a	131	SRR15154643	25785	G	T	0,0642336	2021-03-17	United States
ORF3a_163_L	ORF3a	163	SRR15154643	25879	G	T	0,90221	2021-03-17	United States
ORF7a_62_*	ORF7a	62	SRR15154643	27577	C	T	0,936508	2021-03-17	United States
ORF8_27_*	ORF8	27	SRR15154643	27972	C	T	1	2021-03-17	United States
ORF8_52_I	ORF8	52	SRR15154643	28048	G	T	1	2021-03-17	United States
ORF8_68_*	ORF8	68	SRR15154643	28095	A	T	0,064603	2021-03-17	United States
ORF8_73_C	ORF8	73	SRR15154643	28111	A	G	1	2021-03-17	United States
N_3_H	N	3	SRR15154643	28280	G	C	0,999872	2021-03-17	United States
N_3_V	N	3	SRR15154643	28281	A	T	0,999612	2021-03-17	United States
N_3_E	N	3	SRR15154643	28282	T	A	0,999486	2021-03-17	United States
N_203_K	N	203	SRR15154643	28881	G	A	1	2021-03-17	United States
N_204_R	N	204	SRR15154643	28883	G	C	1	2021-03-17	United States
N_235_F	N	235	SRR15154643	28977	C	T	0,999453	2021-03-17	United States
ORF1ab_599_V	ORF1ab	599	SRR15154644	2061	C	T	1	2021-03-18	United States
ORF1ab_1001_I	ORF1ab	1001	SRR15154644	3267	C	T	0,997847	2021-03-18	United States
ORF1ab_1708_D	ORF1ab	1708	SRR15154644	5388	C	A	0,999183	2021-03-18	United States
ORF1ab_2090_A	ORF1ab	2090	SRR15154644	6534	T	C	0,104995	2021-03-18	United States
ORF1ab_2230_T	ORF1ab	2230	SRR15154644	6954	T	C	1	2021-03-18	United States
ORF1ab_2660_*	ORF1ab	2660	SRR15154644	8243	C	T	0,0656905	2021-03-18	United States
ORF1ab_3449_I	ORF1ab	3449	SRR15154644	10610	G	A	0,0525078	2021-03-18	United States
ORF1ab_3603_NA	ORF1ab	3603	SRR15154644	11074	C	+T	0,0793472	2021-03-18	United States
ORF1ab_3674_NA	ORF1ab	3674	SRR15154644	11287	G	-TCTGGTTTT	0,614013	2021-03-18	United States
ORF1ab_3966_R	ORF1ab	3966	SRR15154644	12162	A	G	0,999387	2021-03-18	United States
ORF1ab_314_L	ORF1ab	314	SRR15154644	14408	C	T	0,999242	2021-03-18	United States
ORF1ab_1383_R	ORF1ab	1383	SRR15154644	17615	A	G	0,999734	2021-03-18	United States
ORF1ab_2207_S	ORF1ab	2207	SRR15154644	20086	G	A	0,122378	2021-03-18	United States
ORF1ab_2212_I	ORF1ab	2212	SRR15154644	20102	G	T	0,203883	2021-03-18	United States
ORF1ab_2270_Y	ORF1ab	2270	SRR15154644	20275	G	T	1	2021-03-18	United States
S_30_H	S	30	SRR15154644	21650	A	C	0,0634921	2021-03-18	United States
S_68_NA	S	68	SRR15154644	21764	A	-TACATG	0,892747	2021-03-18	United States
S_143_NA	S	143	SRR15154644	21990	T	-TTA	0,805813	2021-03-18	United States
S_501_Y	S	501	SRR15154644	23063	A	T	0,998962	2021-03-18	United States
S_570_D	S	570	SRR15154644	23271	C	A	0,999177	2021-03-18	United States
S_614_G	S	614	SRR15154644	23403	A	G	0,999168	2021-03-18	United States
S_681_H	S	681	SRR15154644	23604	C	A	0,999298	2021-03-18	United States
S_716_I	S	716	SRR15154644	23709	C	T	0,998978	2021-03-18	United States
S_850_T	S	850	SRR15154644	24111	T	C	0,118138	2021-03-18	United States
S_982_A	S	982	SRR15154644	24506	T	G	1	2021-03-18	United States
S_1118_H	S	1118	SRR15154644	24914	G	C	0,999347	2021-03-18	United States
ORF7b_34_M	ORF7b	34	SRR15154644	27855	C	A	0,999083	2021-03-18	United States
ORF8_27_*	ORF8	27	SRR15154644	27972	C	T	0,998594	2021-03-18	United States
ORF8_52_I	ORF8	52	SRR15154644	28048	G	T	0,998763	2021-03-18	United States
ORF8_73_C	ORF8	73	SRR15154644	28111	A	G	0,999434	2021-03-18	United States
N_3_H	N	3	SRR15154644	28280	G	C	0,999791	2021-03-18	United States
N_3_V	N	3	SRR15154644	28281	A	T	0,998732	2021-03-18	United States
N_3_E	N	3	SRR15154644	28282	T	A	0,998948	2021-03-18	United States
N_203_K	N	203	SRR15154644	28881	G	A	1	2021-03-18	United States
N_204_R	N	204	SRR15154644	28883	G	C	1	2021-03-18	United States
N_235_F	N	235	SRR15154644	28977	C	T	1	2021-03-18	United States
ORF1ab_265_I	ORF1ab	265	SRR15154645	1059	C	T	0,999543	2021-03-19	United States
ORF1ab_858_F	ORF1ab	858	SRR15154645	2838	C	T	0,996377	2021-03-19	United States
ORF1ab_4205_V	ORF1ab	4205	SRR15154645	12878	A	G	0,999353	2021-03-19	United States
ORF1ab_314_L	ORF1ab	314	SRR15154645	14408	C	T	0,998077	2021-03-19	United States
ORF1ab_1183_Y	ORF1ab	1183	SRR15154645	17014	G	T	0,99946	2021-03-19	United States
S_13_I	S	13	SRR15154645	21600	G	T	1	2021-03-19	United States
S_30_H	S	30	SRR15154645	21650	A	C	0,0548523	2021-03-19	United States
S_152_C	S	152	SRR15154645	22018	G	T	0,999263	2021-03-19	United States
S_452_R	S	452	SRR15154645	22917	T	G	0,997642	2021-03-19	United States
S_614_G	S	614	SRR15154645	23403	A	G	0,998536	2021-03-19	United States
ORF3a_57_H	ORF3a	57	SRR15154645	25563	G	T	0,9989	2021-03-19	United States
N_205_I	N	205	SRR15154645	28887	C	T	0,996812	2021-03-19	United States
N_234_I	N	234	SRR15154645	28975	G	T	0,998947	2021-03-19	United States
ORF1ab_903_V	ORF1ab	903	SRR15154646	2973	C	T	0,999513	2021-03-17	United States
ORF1ab_1001_I	ORF1ab	1001	SRR15154646	3267	C	T	0,999329	2021-03-17	United States
ORF1ab_1708_D	ORF1ab	1708	SRR15154646	5388	C	A	1	2021-03-17	United States
ORF1ab_2230_T	ORF1ab	2230	SRR15154646	6954	T	C	1	2021-03-17	United States
ORF1ab_3674_NA	ORF1ab	3674	SRR15154646	11287	G	-TCTGGTTTT	0,696705	2021-03-17	United States
ORF1ab_218_L	ORF1ab	218	SRR15154646	14120	C	T	1	2021-03-17	United States
ORF1ab_314_L	ORF1ab	314	SRR15154646	14408	C	T	1	2021-03-17	United States
ORF1ab_1975_S	ORF1ab	1975	SRR15154646	19390	C	T	1	2021-03-17	United States
S_68_NA	S	68	SRR15154646	21764	A	-TACATG	0,903601	2021-03-17	United States
S_143_NA	S	143	SRR15154646	21990	T	-TTA	0,809703	2021-03-17	United States
S_501_Y	S	501	SRR15154646	23063	A	T	1	2021-03-17	United States
S_570_D	S	570	SRR15154646	23271	C	A	0,999818	2021-03-17	United States
S_614_G	S	614	SRR15154646	23403	A	G	0,999624	2021-03-17	United States
S_681_H	S	681	SRR15154646	23604	C	A	0,999524	2021-03-17	United States
S_716_I	S	716	SRR15154646	23709	C	T	0,999768	2021-03-17	United States
S_982_A	S	982	SRR15154646	24506	T	G	0,998788	2021-03-17	United States
S_1118_H	S	1118	SRR15154646	24914	G	C	0,99946	2021-03-17	United States
ORF8_27_*	ORF8	27	SRR15154646	27972	C	T	0,999173	2021-03-17	United States
ORF8_52_I	ORF8	52	SRR15154646	28048	G	T	1	2021-03-17	United States
ORF8_68_*	ORF8	68	SRR15154646	28095	A	T	0,990241	2021-03-17	United States
ORF8_73_C	ORF8	73	SRR15154646	28111	A	G	0,999805	2021-03-17	United States
N_3_H	N	3	SRR15154646	28280	G	C	1	2021-03-17	United States
N_3_V	N	3	SRR15154646	28281	A	T	0,999696	2021-03-17	United States
N_3_E	N	3	SRR15154646	28282	T	A	0,999698	2021-03-17	United States
N_203_K	N	203	SRR15154646	28881	G	A	1	2021-03-17	United States
N_204_R	N	204	SRR15154646	28883	G	C	1	2021-03-17	United States
N_235_F	N	235	SRR15154646	28977	C	T	1	2021-03-17	United States
ORF1ab_265_I	ORF1ab	265	SRR15154648	1059	C	T	0,998847	2021-03-27	United States
ORF1ab_700_F	ORF1ab	700	SRR15154648	2363	C	T	1	2021-03-27	United States
ORF1ab_2019_F	ORF1ab	2019	SRR15154648	6320	G	T	0,999212	2021-03-27	United States
ORF1ab_2181_N	ORF1ab	2181	SRR15154648	6807	C	A	1	2021-03-27	United States
ORF1ab_2606_I	ORF1ab	2606	SRR15154648	8083	G	A	1	2021-03-27	United States
ORF1ab_3090_I	ORF1ab	3090	SRR15154648	9534	C	T	0,998713	2021-03-27	United States
ORF1ab_3352_F	ORF1ab	3352	SRR15154648	10319	C	T	0,998561	2021-03-27	United States
ORF1ab_314_L	ORF1ab	314	SRR15154648	14408	C	T	0,999358	2021-03-27	United States
ORF1ab_1653_D	ORF1ab	1653	SRR15154648	18424	A	G	1	2021-03-27	United States
S_614_G	S	614	SRR15154648	23403	A	G	0,998399	2021-03-27	United States
ORF3a_57_H	ORF3a	57	SRR15154648	25563	G	T	0,999637	2021-03-27	United States
ORF3a_172_V	ORF3a	172	SRR15154648	25907	G	T	0,998282	2021-03-27	United States
ORF8_24_L	ORF8	24	SRR15154648	27964	C	T	0,998936	2021-03-27	United States
N_67_S	N	67	SRR15154648	28472	C	T	1	2021-03-27	United States
N_199_L	N	199	SRR15154648	28869	C	T	1	2021-03-27	United States
N_364_L	N	364	SRR15154648	29364	C	T	0,672811	2021-03-27	United States
ORF1ab_1001_I	ORF1ab	1001	SRR15154649	3267	C	T	0,997347	2021-03-17	United States
ORF1ab_1708_D	ORF1ab	1708	SRR15154649	5388	C	A	0,997642	2021-03-17	United States
ORF1ab_3674_NA	ORF1ab	3674	SRR15154649	11287	G	-TCTGGTTTT	0,627679	2021-03-17	United States
ORF1ab_3966_R	ORF1ab	3966	SRR15154649	12162	A	G	0,999232	2021-03-17	United States
ORF1ab_314_L	ORF1ab	314	SRR15154649	14408	C	T	0,999614	2021-03-17	United States
ORF1ab_1383_R	ORF1ab	1383	SRR15154649	17615	A	G	0,999609	2021-03-17	United States
ORF1ab_2557_R	ORF1ab	2557	SRR15154649	21137	A	G	1	2021-03-17	United States
S_68_NA	S	68	SRR15154649	21764	A	-TACATG	0,891973	2021-03-17	United States
S_143_NA	S	143	SRR15154649	21990	T	-TTA	0,7717	2021-03-17	United States
S_501_Y	S	501	SRR15154649	23063	A	T	0,999491	2021-03-17	United States
S_570_D	S	570	SRR15154649	23271	C	A	0,998714	2021-03-17	United States
S_614_G	S	614	SRR15154649	23403	A	G	0,998896	2021-03-17	United States
S_681_H	S	681	SRR15154649	23604	C	A	1	2021-03-17	United States
S_716_I	S	716	SRR15154649	23709	C	T	0,997062	2021-03-17	United States
S_982_A	S	982	SRR15154649	24506	T	G	0,998182	2021-03-17	United States
S_1118_H	S	1118	SRR15154649	24914	G	C	0,99969	2021-03-17	United States
S_1191_N	S	1191	SRR15154649	25135	G	T	0,999645	2021-03-17	United States
ORF3a_68_T	ORF3a	68	SRR15154649	25595	G	C	0,99928	2021-03-17	United States
ORF8_27_*	ORF8	27	SRR15154649	27972	C	T	1	2021-03-17	United States
ORF8_52_I	ORF8	52	SRR15154649	28048	G	T	0,994286	2021-03-17	United States
ORF8_64_K	ORF8	64	SRR15154649	28083	G	A	1	2021-03-17	United States
ORF8_73_C	ORF8	73	SRR15154649	28111	A	G	1	2021-03-17	United States
N_3_H	N	3	SRR15154649	28280	G	C	0,999611	2021-03-17	United States
N_3_V	N	3	SRR15154649	28281	A	T	0,998423	2021-03-17	United States
N_3_E	N	3	SRR15154649	28282	T	A	0,998442	2021-03-17	United States
ORF1ab_265_I	ORF1ab	265	SRR15154651	1059	C	T	0,998342	2021-03-20	United States
ORF1ab_540_V	ORF1ab	540	SRR15154651	1884	C	T	0,99015	2021-03-20	United States
ORF1ab_1788_M	ORF1ab	1788	SRR15154651	5628	C	T	0,998147	2021-03-20	United States
ORF1ab_2221_S	ORF1ab	2221	SRR15154651	6926	C	T	1	2021-03-20	United States
ORF1ab_2541_V	ORF1ab	2541	SRR15154651	7886	A	G	0,382202	2021-03-20	United States
ORF1ab_2606_I	ORF1ab	2606	SRR15154651	8083	G	A	0,999769	2021-03-20	United States
ORF1ab_3352_F	ORF1ab	3352	SRR15154651	10319	C	T	0,999579	2021-03-20	United States
ORF1ab_314_L	ORF1ab	314	SRR15154651	14408	C	T	0,999775	2021-03-20	United States
ORF1ab_1170_F	ORF1ab	1170	SRR15154651	16975	G	T	0,997928	2021-03-20	United States
ORF1ab_1653_D	ORF1ab	1653	SRR15154651	18424	A	G	0,999448	2021-03-20	United States
S_614_G	S	614	SRR15154651	23403	A	G	0,999173	2021-03-20	United States
ORF3a_57_H	ORF3a	57	SRR15154651	25563	G	T	0,999705	2021-03-20	United States
ORF3a_172_V	ORF3a	172	SRR15154651	25907	G	T	0,998277	2021-03-20	United States
ORF8_24_L	ORF8	24	SRR15154651	27964	C	T	0,999303	2021-03-20	United States
N_67_S	N	67	SRR15154651	28472	C	T	0,998684	2021-03-20	United States
N_168_S	N	168	SRR15154651	28775	C	T	1	2021-03-20	United States
N_199_L	N	199	SRR15154651	28869	C	T	0,998715	2021-03-20	United States
N_377_Y	N	377	SRR15154651	29402	G	T	0,998413	2021-03-20	United States
ORF1ab_265_I	ORF1ab	265	SRR15154652	1059	C	T	0,999613	2021-03-20	United States
ORF1ab_1170_C	ORF1ab	1170	SRR15154652	3773	C	T	1	2021-03-20	United States
ORF1ab_2606_I	ORF1ab	2606	SRR15154652	8083	G	A	0,998244	2021-03-20	United States
ORF1ab_3352_F	ORF1ab	3352	SRR15154652	10319	C	T	0,999033	2021-03-20	United States
ORF1ab_314_L	ORF1ab	314	SRR15154652	14408	C	T	0,999177	2021-03-20	United States
ORF1ab_1653_D	ORF1ab	1653	SRR15154652	18424	A	G	0,999834	2021-03-20	United States
S_614_G	S	614	SRR15154652	23403	A	G	0,999807	2021-03-20	United States
S_677_H	S	677	SRR15154652	23593	G	T	0,998937	2021-03-20	United States
ORF3a_57_H	ORF3a	57	SRR15154652	25563	G	T	0,999725	2021-03-20	United States
ORF3a_172_V	ORF3a	172	SRR15154652	25907	G	T	0,999149	2021-03-20	United States
ORF8_24_L	ORF8	24	SRR15154652	27964	C	T	1	2021-03-20	United States
N_67_S	N	67	SRR15154652	28472	C	T	0,998606	2021-03-20	United States
N_199_L	N	199	SRR15154652	28869	C	T	1	2021-03-20	United States
N_377_Y	N	377	SRR15154652	29402	G	T	1	2021-03-20	United States
ORF1ab_690_V	ORF1ab	690	SRR15154658	2334	C	T	1	2021-03-19	United States
ORF1ab_1001_I	ORF1ab	1001	SRR15154658	3267	C	T	1	2021-03-19	United States
ORF1ab_1708_D	ORF1ab	1708	SRR15154658	5388	C	A	1	2021-03-19	United States
ORF1ab_2230_T	ORF1ab	2230	SRR15154658	6954	T	C	1	2021-03-19	United States
ORF1ab_2780_L	ORF1ab	2780	SRR15154658	8603	T	C	1	2021-03-19	United States
ORF1ab_3509_Y	ORF1ab	3509	SRR15154658	10790	C	T	0,999082	2021-03-19	United States
ORF1ab_3674_NA	ORF1ab	3674	SRR15154658	11287	G	-TCTGGTTTT	0,700939	2021-03-19	United States
ORF1ab_4120_T	ORF1ab	4120	SRR15154658	12623	C	A	0,066308	2021-03-19	United States
ORF1ab_314_L	ORF1ab	314	SRR15154658	14408	C	T	0,999704	2021-03-19	United States
ORF1ab_1383_R	ORF1ab	1383	SRR15154658	17615	A	G	1	2021-03-19	United States
S_30_H	S	30	SRR15154658	21650	A	C	0,0502793	2021-03-19	United States
S_68_NA	S	68	SRR15154658	21764	A	-TACATG	0,904762	2021-03-19	United States
S_143_NA	S	143	SRR15154658	21990	T	-TTA	0,816137	2021-03-19	United States
S_501_Y	S	501	SRR15154658	23063	A	T	0,996739	2021-03-19	United States
S_570_D	S	570	SRR15154658	23271	C	A	0,999268	2021-03-19	United States
S_614_G	S	614	SRR15154658	23403	A	G	0,999813	2021-03-19	United States
S_681_H	S	681	SRR15154658	23604	C	A	0,999767	2021-03-19	United States
S_716_I	S	716	SRR15154658	23709	C	T	0,999547	2021-03-19	United States
S_982_A	S	982	SRR15154658	24506	T	G	1	2021-03-19	United States
S_1118_H	S	1118	SRR15154658	24914	G	C	0,999807	2021-03-19	United States
ORF3a_15_F	ORF3a	15	SRR15154658	25437	G	T	1	2021-03-19	United States
ORF8_27_*	ORF8	27	SRR15154658	27972	C	T	0,998858	2021-03-19	United States
ORF8_52_I	ORF8	52	SRR15154658	28048	G	T	1	2021-03-19	United States
ORF8_73_C	ORF8	73	SRR15154658	28111	A	G	0,999816	2021-03-19	United States
N_3_H	N	3	SRR15154658	28280	G	C	1	2021-03-19	United States
N_3_V	N	3	SRR15154658	28281	A	T	0,999714	2021-03-19	United States
N_3_E	N	3	SRR15154658	28282	T	A	0,999716	2021-03-19	United States
N_203_K	N	203	SRR15154658	28881	G	A	1	2021-03-19	United States
N_204_R	N	204	SRR15154658	28883	G	C	1	2021-03-19	United States
N_235_F	N	235	SRR15154658	28977	C	T	0,995434	2021-03-19	United States
ORF1ab_1001_I	ORF1ab	1001	SRR15154659	3267	C	T	0,997849	2021-03-19	United States
ORF1ab_1708_D	ORF1ab	1708	SRR15154659	5388	C	A	0,999369	2021-03-19	United States
ORF1ab_2106_I	ORF1ab	2106	SRR15154659	6582	C	T	0,133894	2021-03-19	United States
ORF1ab_2230_T	ORF1ab	2230	SRR15154659	6954	T	C	0,998984	2021-03-19	United States
ORF1ab_3674_NA	ORF1ab	3674	SRR15154659	11287	G	-TCTGGTTTT	0,690919	2021-03-19	United States
ORF1ab_3966_R	ORF1ab	3966	SRR15154659	12162	A	G	0,999018	2021-03-19	United States
ORF1ab_314_L	ORF1ab	314	SRR15154659	14408	C	T	0,998749	2021-03-19	United States
ORF1ab_1383_R	ORF1ab	1383	SRR15154659	17615	A	G	0,999771	2021-03-19	United States
ORF1ab_2557_R	ORF1ab	2557	SRR15154659	21137	A	G	0,999748	2021-03-19	United States
S_68_NA	S	68	SRR15154659	21764	A	-TACATG	0,893648	2021-03-19	United States
S_143_NA	S	143	SRR15154659	21990	T	-TTA	0,803998	2021-03-19	United States
S_501_Y	S	501	SRR15154659	23063	A	T	0,997357	2021-03-19	United States
S_570_D	S	570	SRR15154659	23271	C	A	0,999297	2021-03-19	United States
S_614_G	S	614	SRR15154659	23403	A	G	0,99982	2021-03-19	United States
S_681_H	S	681	SRR15154659	23604	C	A	0,99907	2021-03-19	United States
S_716_I	S	716	SRR15154659	23709	C	T	0,999095	2021-03-19	United States
S_982_A	S	982	SRR15154659	24506	T	G	1	2021-03-19	United States
S_1118_H	S	1118	SRR15154659	24914	G	C	0,999166	2021-03-19	United States
S_1191_N	S	1191	SRR15154659	25135	G	T	0,99883	2021-03-19	United States
ORF8_27_*	ORF8	27	SRR15154659	27972	C	T	0,998701	2021-03-19	United States
ORF8_52_I	ORF8	52	SRR15154659	28048	G	T	0,999566	2021-03-19	United States
ORF8_73_C	ORF8	73	SRR15154659	28111	A	G	0,999162	2021-03-19	United States
N_3_H	N	3	SRR15154659	28280	G	C	1	2021-03-19	United States
N_3_V	N	3	SRR15154659	28281	A	T	0,999156	2021-03-19	United States
N_3_E	N	3	SRR15154659	28282	T	A	0,998325	2021-03-19	United States
N_203_K	N	203	SRR15154659	28881	G	A	1	2021-03-19	United States
N_204_R	N	204	SRR15154659	28883	G	C	1	2021-03-19	United States
N_235_F	N	235	SRR15154659	28977	C	T	0,997901	2021-03-19	United States
ORF1ab_599_V	ORF1ab	599	SRR15154660	2061	C	T	0,99661	2021-03-18	United States
ORF1ab_1001_I	ORF1ab	1001	SRR15154660	3267	C	T	0,998706	2021-03-18	United States
ORF1ab_1708_D	ORF1ab	1708	SRR15154660	5388	C	A	0,999493	2021-03-18	United States
ORF1ab_2230_T	ORF1ab	2230	SRR15154660	6954	T	C	1	2021-03-18	United States
ORF1ab_3674_NA	ORF1ab	3674	SRR15154660	11287	G	-TCTGGTTTT	0,681196	2021-03-18	United States
ORF1ab_3966_R	ORF1ab	3966	SRR15154660	12162	A	G	0,999177	2021-03-18	United States
ORF1ab_314_L	ORF1ab	314	SRR15154660	14408	C	T	0,999297	2021-03-18	United States
ORF1ab_1383_R	ORF1ab	1383	SRR15154660	17615	A	G	0,9995	2021-03-18	United States
ORF1ab_2270_Y	ORF1ab	2270	SRR15154660	20275	G	T	1	2021-03-18	United States
S_30_H	S	30	SRR15154660	21650	A	C	0,0912052	2021-03-18	United States
S_68_NA	S	68	SRR15154660	21764	A	-TACATG	0,882288	2021-03-18	United States
S_143_NA	S	143	SRR15154660	21990	T	-TTA	0,792019	2021-03-18	United States
S_501_Y	S	501	SRR15154660	23063	A	T	0,999168	2021-03-18	United States
S_570_D	S	570	SRR15154660	23271	C	A	0,998934	2021-03-18	United States
S_614_G	S	614	SRR15154660	23403	A	G	0,999823	2021-03-18	United States
S_681_H	S	681	SRR15154660	23604	C	A	0,999738	2021-03-18	United States
S_716_I	S	716	SRR15154660	23709	C	T	0,999215	2021-03-18	United States
S_982_A	S	982	SRR15154660	24506	T	G	0,999579	2021-03-18	United States
S_1118_H	S	1118	SRR15154660	24914	G	C	0,999366	2021-03-18	United States
ORF3a_38_L	ORF3a	38	SRR15154660	25505	A	T	0,999714	2021-03-18	United States
ORF8_27_*	ORF8	27	SRR15154660	27972	C	T	1	2021-03-18	United States
ORF8_52_I	ORF8	52	SRR15154660	28048	G	T	0,999505	2021-03-18	United States
ORF8_73_C	ORF8	73	SRR15154660	28111	A	G	0,99926	2021-03-18	United States
N_3_H	N	3	SRR15154660	28280	G	C	0,999718	2021-03-18	United States
N_3_V	N	3	SRR15154660	28281	A	T	0,999151	2021-03-18	United States
N_3_E	N	3	SRR15154660	28282	T	A	0,99916	2021-03-18	United States
N_203_K	N	203	SRR15154660	28881	G	A	1	2021-03-18	United States
N_204_R	N	204	SRR15154660	28883	G	C	1	2021-03-18	United States
N_235_F	N	235	SRR15154660	28977	C	T	0,997015	2021-03-18	United States
ORF1ab_599_V	ORF1ab	599	SRR15154661	2061	C	T	0,997696	2021-03-20	United States
ORF1ab_928_G	ORF1ab	928	SRR15154661	3048	A	G	0,999645	2021-03-20	United States
ORF1ab_1001_I	ORF1ab	1001	SRR15154661	3267	C	T	0,998476	2021-03-20	United States
ORF1ab_1708_D	ORF1ab	1708	SRR15154661	5388	C	A	0,998626	2021-03-20	United States
ORF1ab_2982_K	ORF1ab	2982	SRR15154661	9209	G	A	0,997561	2021-03-20	United States
ORF1ab_3674_NA	ORF1ab	3674	SRR15154661	11287	G	-TCTGGTTTT	0,639896	2021-03-20	United States
ORF1ab_3966_R	ORF1ab	3966	SRR15154661	12162	A	G	0,998947	2021-03-20	United States
ORF1ab_314_L	ORF1ab	314	SRR15154661	14408	C	T	0,999789	2021-03-20	United States
ORF1ab_1383_R	ORF1ab	1383	SRR15154661	17615	A	G	0,999074	2021-03-20	United States
ORF1ab_2270_Y	ORF1ab	2270	SRR15154661	20275	G	T	1	2021-03-20	United States
S_68_NA	S	68	SRR15154661	21764	A	-TACATG	0,896958	2021-03-20	United States
S_143_NA	S	143	SRR15154661	21990	T	-TTA	0,809077	2021-03-20	United States
S_501_Y	S	501	SRR15154661	23063	A	T	0,99946	2021-03-20	United States
S_570_D	S	570	SRR15154661	23271	C	A	0,999073	2021-03-20	United States
S_614_G	S	614	SRR15154661	23403	A	G	0,9992	2021-03-20	United States
S_681_H	S	681	SRR15154661	23604	C	A	0,999629	2021-03-20	United States
S_716_I	S	716	SRR15154661	23709	C	T	0,999649	2021-03-20	United States
S_982_A	S	982	SRR15154661	24506	T	G	0,999003	2021-03-20	United States
S_1118_H	S	1118	SRR15154661	24914	G	C	0,999638	2021-03-20	United States
ORF8_27_*	ORF8	27	SRR15154661	27972	C	T	0,997983	2021-03-20	United States
ORF8_40_Y	ORF8	40	SRR15154661	28011	C	T	0,160029	2021-03-20	United States
ORF8_52_I	ORF8	52	SRR15154661	28048	G	T	0,998153	2021-03-20	United States
ORF8_73_C	ORF8	73	SRR15154661	28111	A	G	0,999783	2021-03-20	United States
N_3_H	N	3	SRR15154661	28280	G	C	0,999306	2021-03-20	United States
N_3_V	N	3	SRR15154661	28281	A	T	0,998592	2021-03-20	United States
N_3_E	N	3	SRR15154661	28282	T	A	0,998836	2021-03-20	United States
N_203_K	N	203	SRR15154661	28881	G	A	1	2021-03-20	United States
N_204_R	N	204	SRR15154661	28883	G	C	1	2021-03-20	United States
N_235_F	N	235	SRR15154661	28977	C	T	0,997549	2021-03-20	United States
ORF1ab_1001_I	ORF1ab	1001	SRR15154662	3267	C	T	0,999748	2021-03-18	United States
ORF1ab_1708_D	ORF1ab	1708	SRR15154662	5388	C	A	0,999267	2021-03-18	United States
ORF1ab_2230_T	ORF1ab	2230	SRR15154662	6954	T	C	1	2021-03-18	United States
ORF1ab_3674_NA	ORF1ab	3674	SRR15154662	11287	G	-TCTGGTTTT	0,668279	2021-03-18	United States
ORF1ab_218_L	ORF1ab	218	SRR15154662	14120	C	T	0,992708	2021-03-18	United States
ORF1ab_314_L	ORF1ab	314	SRR15154662	14408	C	T	0,999557	2021-03-18	United States
S_30_H	S	30	SRR15154662	21650	A	C	0,0986842	2021-03-18	United States
S_68_NA	S	68	SRR15154662	21764	A	-TACATG	0,889557	2021-03-18	United States
S_143_NA	S	143	SRR15154662	21990	T	-TTA	0,793211	2021-03-18	United States
S_501_Y	S	501	SRR15154662	23063	A	T	0,990745	2021-03-18	United States
S_570_D	S	570	SRR15154662	23271	C	A	0,999077	2021-03-18	United States
S_614_G	S	614	SRR15154662	23403	A	G	0,999402	2021-03-18	United States
S_681_H	S	681	SRR15154662	23604	C	A	0,999016	2021-03-18	United States
S_716_I	S	716	SRR15154662	23709	C	T	0,999046	2021-03-18	United States
S_982_A	S	982	SRR15154662	24506	T	G	0,999611	2021-03-18	United States
S_1118_H	S	1118	SRR15154662	24914	G	C	0,999656	2021-03-18	United States
ORF3a_78_Y	ORF3a	78	SRR15154662	25624	C	T	0,999391	2021-03-18	United States
ORF8_27_*	ORF8	27	SRR15154662	27972	C	T	0,999519	2021-03-18	United States
ORF8_52_I	ORF8	52	SRR15154662	28048	G	T	1	2021-03-18	United States
ORF8_68_*	ORF8	68	SRR15154662	28095	A	T	0,999353	2021-03-18	United States
ORF8_73_C	ORF8	73	SRR15154662	28111	A	G	0,999459	2021-03-18	United States
N_3_H	N	3	SRR15154662	28280	G	C	0,998865	2021-03-18	United States
N_3_V	N	3	SRR15154662	28281	A	T	0,999416	2021-03-18	United States
N_3_E	N	3	SRR15154662	28282	T	A	1	2021-03-18	United States
N_203_K	N	203	SRR15154662	28881	G	A	1	2021-03-18	United States
N_204_R	N	204	SRR15154662	28883	G	C	1	2021-03-18	United States
N_235_F	N	235	SRR15154662	28977	C	T	0,997245	2021-03-18	United States
ORF1ab_540_V	ORF1ab	540	SRR15154667	1884	C	T	0,977523	2021-03-18	United States
ORF1ab_959_S	ORF1ab	959	SRR15154667	3140	C	T	0,999273	2021-03-18	United States
ORF1ab_1143_F	ORF1ab	1143	SRR15154667	3692	G	T	0,998805	2021-03-18	United States
ORF1ab_1202_N	ORF1ab	1202	SRR15154667	3871	G	T	0,999131	2021-03-18	United States
ORF1ab_2103_F	ORF1ab	2103	SRR15154667	6573	C	T	0,999137	2021-03-18	United States
ORF1ab_3255_I	ORF1ab	3255	SRR15154667	10029	C	T	0,999452	2021-03-18	United States
ORF1ab_3618_V	ORF1ab	3618	SRR15154667	11117	A	G	0,999857	2021-03-18	United States
ORF1ab_4164_I	ORF1ab	4164	SRR15154667	12756	C	T	0,999139	2021-03-18	United States
ORF1ab_4175_I	ORF1ab	4175	SRR15154667	12789	C	T	0,996269	2021-03-18	United States
ORF1ab_314_L	ORF1ab	314	SRR15154667	14408	C	T	0,998808	2021-03-18	United States
ORF1ab_1540_I	ORF1ab	1540	SRR15154667	18086	C	T	0,998884	2021-03-18	United States
ORF1ab_1674_T	ORF1ab	1674	SRR15154667	18488	T	C	0,999809	2021-03-18	United States
S_221_L	S	221	SRR15154667	22224	C	T	0,999015	2021-03-18	United States
S_478_K	S	478	SRR15154667	22995	C	A	0,998266	2021-03-18	United States
S_614_G	S	614	SRR15154667	23403	A	G	0,999765	2021-03-18	United States
S_681_H	S	681	SRR15154667	23604	C	A	0,999194	2021-03-18	United States
S_732_A	S	732	SRR15154667	23756	A	G	0,999209	2021-03-18	United States
ORF3a_27_Y	ORF3a	27	SRR15154667	25471	G	T	0,998583	2021-03-18	United States
ORF7a_101_NA	ORF7a	101	SRR15154667	27695	T	-TCTTATTGTTGCGGCAATAGTGTTTATA	0,155499	2021-03-18	United States
ORF8_4_P	ORF8	4	SRR15154667	27904	T	C	0,999121	2021-03-18	United States
N_203_K	N	203	SRR15154667	28881	G	A	1	2021-03-18	United States
N_204_R	N	204	SRR15154667	28883	G	C	0,999144	2021-03-18	United States
ORF1ab_265_I	ORF1ab	265	SRR15154669	1059	C	T	0,999576	2021-03-18	United States
ORF1ab_588_F	ORF1ab	588	SRR15154669	2028	C	T	1	2021-03-18	United States
ORF1ab_3310_K	ORF1ab	3310	SRR15154669	10193	G	A	0,999842	2021-03-18	United States
ORF1ab_3929_N	ORF1ab	3929	SRR15154669	12052	G	T	0,0618137	2021-03-18	United States
ORF1ab_4205_V	ORF1ab	4205	SRR15154669	12878	A	G	0,999859	2021-03-18	United States
ORF1ab_4375_K	ORF1ab	4375	SRR15154669	13389	T	A	0,99664	2021-03-18	United States
ORF1ab_314_L	ORF1ab	314	SRR15154669	14408	C	T	0,998985	2021-03-18	United States
ORF1ab_1183_Y	ORF1ab	1183	SRR15154669	17014	G	T	0,996673	2021-03-18	United States
ORF1ab_1581_I	ORF1ab	1581	SRR15154669	18210	G	T	0,999779	2021-03-18	United States
S_13_I	S	13	SRR15154669	21600	G	T	1	2021-03-18	United States
S_30_H	S	30	SRR15154669	21650	A	C	0,184615	2021-03-18	United States
S_152_C	S	152	SRR15154669	22018	G	T	0,999342	2021-03-18	United States
S_452_R	S	452	SRR15154669	22917	T	G	1	2021-03-18	United States
S_614_G	S	614	SRR15154669	23403	A	G	0,999291	2021-03-18	United States
ORF3a_57_H	ORF3a	57	SRR15154669	25563	G	T	1	2021-03-18	United States
ORF7a_24_A	ORF7a	24	SRR15154669	27464	T	C	0,998837	2021-03-18	United States
ORF8_66_S	ORF8	66	SRR15154669	28089	G	A	0,998062	2021-03-18	United States
ORF8_100_L	ORF8	100	SRR15154669	28191	G	T	1	2021-03-18	United States
N_205_I	N	205	SRR15154669	28887	C	T	1	2021-03-18	United States
N_234_I	N	234	SRR15154669	28975	G	T	1	2021-03-18	United States
ORF1ab_265_I	ORF1ab	265	SRR15154670	1059	C	T	0,999546	2021-03-16	United States
ORF1ab_892_S	ORF1ab	892	SRR15154670	2939	C	T	0,999604	2021-03-16	United States
ORF1ab_3352_F	ORF1ab	3352	SRR15154670	10319	C	T	0,99895	2021-03-16	United States
ORF1ab_86_S	ORF1ab	86	SRR15154670	13723	G	T	0,999423	2021-03-16	United States
ORF1ab_314_L	ORF1ab	314	SRR15154670	14408	C	T	0,999788	2021-03-16	United States
ORF1ab_1653_D	ORF1ab	1653	SRR15154670	18424	A	G	0,999812	2021-03-16	United States
S_484_K	S	484	SRR15154670	23012	G	A	1	2021-03-16	United States
S_614_G	S	614	SRR15154670	23403	A	G	0,999828	2021-03-16	United States
S_1263_L	S	1263	SRR15154670	25350	C	T	0,999304	2021-03-16	United States
ORF3a_40_L	ORF3a	40	SRR15154670	25511	C	T	0,999521	2021-03-16	United States
ORF3a_57_H	ORF3a	57	SRR15154670	25563	G	T	1	2021-03-16	United States
ORF3a_172_V	ORF3a	172	SRR15154670	25907	G	T	0,999643	2021-03-16	United States
ORF8_24_L	ORF8	24	SRR15154670	27964	C	T	0,99922	2021-03-16	United States
N_67_S	N	67	SRR15154670	28472	C	T	0,998554	2021-03-16	United States
N_199_L	N	199	SRR15154670	28869	C	T	1	2021-03-16	United States
N_362_I	N	362	SRR15154670	29358	C	T	0,868726	2021-03-16	United States
ORF1ab_265_I	ORF1ab	265	SRR15154671	1059	C	T	0,998124	2021-03-20	United States
ORF1ab_3201_P	ORF1ab	3201	SRR15154671	9867	T	C	0,999211	2021-03-20	United States
ORF1ab_3674_NA	ORF1ab	3674	SRR15154671	11287	G	-TCTGGTTTT	0,723824	2021-03-20	United States
ORF1ab_314_L	ORF1ab	314	SRR15154671	14408	C	T	0,99884	2021-03-20	United States
ORF1ab_711_A	ORF1ab	711	SRR15154671	15599	T	C	0,998922	2021-03-20	United States
ORF1ab_1011_H	ORF1ab	1011	SRR15154671	16500	A	C	0,996431	2021-03-20	United States
S_5_F	S	5	SRR15154671	21575	C	T	1	2021-03-20	United States
S_95_I	S	95	SRR15154671	21846	C	T	0,998871	2021-03-20	United States
S_253_G	S	253	SRR15154671	22320	A	G	1	2021-03-20	United States
S_484_K	S	484	SRR15154671	23012	G	A	0,999016	2021-03-20	United States
S_614_G	S	614	SRR15154671	23403	A	G	0,999055	2021-03-20	United States
S_701_V	S	701	SRR15154671	23664	C	T	0,998554	2021-03-20	United States
ORF3a_42_L	ORF3a	42	SRR15154671	25517	C	T	0,996612	2021-03-20	United States
ORF3a_57_H	ORF3a	57	SRR15154671	25563	G	T	0,999298	2021-03-20	United States
ORF3a_77_F	ORF3a	77	SRR15154671	25621	G	T	0,999073	2021-03-20	United States
ORF8_11_I	ORF8	11	SRR15154671	27925	C	T	0,9993	2021-03-20	United States
N_199_L	N	199	SRR15154671	28869	C	T	0,998588	2021-03-20	United States
N_234_I	N	234	SRR15154671	28975	G	A	0,999075	2021-03-20	United States
ORF1ab_959_S	ORF1ab	959	SRR15154672	3140	C	T	0,999755	2021-03-17	United States
ORF1ab_1647_V	ORF1ab	1647	SRR15154672	5204	A	G	0,352179	2021-03-17	United States
ORF1ab_3255_I	ORF1ab	3255	SRR15154672	10029	C	T	1	2021-03-17	United States
ORF1ab_3618_V	ORF1ab	3618	SRR15154672	11117	A	G	0,999878	2021-03-17	United States
ORF1ab_4175_I	ORF1ab	4175	SRR15154672	12789	C	T	0,998651	2021-03-17	United States
ORF1ab_314_L	ORF1ab	314	SRR15154672	14408	C	T	0,99917	2021-03-17	United States
ORF1ab_941_V	ORF1ab	941	SRR15154672	16289	C	T	0,999104	2021-03-17	United States
S_478_K	S	478	SRR15154672	22995	C	A	0,997776	2021-03-17	United States
S_614_G	S	614	SRR15154672	23403	A	G	0,999607	2021-03-17	United States
S_681_H	S	681	SRR15154672	23604	C	A	0,999333	2021-03-17	United States
S_732_A	S	732	SRR15154672	23756	A	G	0,99935	2021-03-17	United States
S_845_G	S	845	SRR15154672	24096	C	G	0,189831	2021-03-17	United States
ORF8_4_P	ORF8	4	SRR15154672	27904	T	C	1	2021-03-17	United States
ORF8_65_V	ORF8	65	SRR15154672	28087	C	T	0,995798	2021-03-17	United States
N_203_K	N	203	SRR15154672	28881	G	A	1	2021-03-17	United States
N_204_R	N	204	SRR15154672	28883	G	C	0,998536	2021-03-17	United States
ORF1ab_232_H	ORF1ab	232	SRR15154674	960	G	A	0,997589	2021-03-18	United States
ORF1ab_265_I	ORF1ab	265	SRR15154674	1059	C	T	0,998612	2021-03-18	United States
ORF1ab_3221_I	ORF1ab	3221	SRR15154674	9928	G	T	0,996034	2021-03-18	United States
ORF1ab_3352_F	ORF1ab	3352	SRR15154674	10319	C	T	0,99895	2021-03-18	United States
ORF1ab_3499_R	ORF1ab	3499	SRR15154674	10761	A	G	0,998988	2021-03-18	United States
ORF1ab_314_L	ORF1ab	314	SRR15154674	14408	C	T	0,99846	2021-03-18	United States
ORF1ab_1653_D	ORF1ab	1653	SRR15154674	18424	A	G	0,999064	2021-03-18	United States
S_614_G	S	614	SRR15154674	23403	A	G	0,998842	2021-03-18	United States
ORF3a_57_H	ORF3a	57	SRR15154674	25563	G	T	0,999147	2021-03-18	United States
ORF3a_172_V	ORF3a	172	SRR15154674	25907	G	T	0,99943	2021-03-18	United States
ORF7b_12_NA	ORF7b	12	SRR15154674	27791	C	-TTT	0,916667	2021-03-18	United States
N_37_P	N	37	SRR15154674	28382	T	C	0,999745	2021-03-18	United States
N_67_S	N	67	SRR15154674	28472	C	T	0,997804	2021-03-18	United States
N_199_L	N	199	SRR15154674	28869	C	T	0,998667	2021-03-18	United States
ORF1ab_265_I	ORF1ab	265	SRR15154675	1059	C	T	0,99957	2021-03-20	United States
ORF1ab_1946_S	ORF1ab	1946	SRR15154675	6101	G	A	1	2021-03-20	United States
ORF1ab_3201_P	ORF1ab	3201	SRR15154675	9867	T	C	1	2021-03-20	United States
ORF1ab_3674_NA	ORF1ab	3674	SRR15154675	11287	G	-TCTGGTTTT	0,694945	2021-03-20	United States
ORF1ab_314_L	ORF1ab	314	SRR15154675	14408	C	T	0,999575	2021-03-20	United States
ORF1ab_1011_H	ORF1ab	1011	SRR15154675	16500	A	C	1	2021-03-20	United States
S_30_H	S	30	SRR15154675	21650	A	C	0,0843373	2021-03-20	United States
S_95_I	S	95	SRR15154675	21846	C	T	0,999499	2021-03-20	United States
S_253_G	S	253	SRR15154675	22320	A	G	1	2021-03-20	United States
S_477_N	S	477	SRR15154675	22992	G	A	1	2021-03-20	United States
S_553_I	S	553	SRR15154675	23220	C	T	0,998979	2021-03-20	United States
S_614_G	S	614	SRR15154675	23403	A	G	0,999421	2021-03-20	United States
S_957_R	S	957	SRR15154675	24432	A	G	0,999724	2021-03-20	United States
ORF3a_42_L	ORF3a	42	SRR15154675	25517	C	T	0,999709	2021-03-20	United States
ORF3a_57_H	ORF3a	57	SRR15154675	25563	G	T	1	2021-03-20	United States
ORF8_11_I	ORF8	11	SRR15154675	27925	C	T	0,998625	2021-03-20	United States
N_13_L	N	13	SRR15154675	28311	C	T	0,999622	2021-03-20	United States
N_202_R	N	202	SRR15154675	28879	T	G	1	2021-03-20	United States
ORF1ab_265_I	ORF1ab	265	SRR15154677	1059	C	T	0,999522	2021-03-22	United States
ORF1ab_470_D	ORF1ab	470	SRR15154677	1673	A	G	1	2021-03-22	United States
ORF1ab_3201_P	ORF1ab	3201	SRR15154677	9867	T	C	0,993023	2021-03-22	United States
ORF1ab_3674_NA	ORF1ab	3674	SRR15154677	11287	G	-TCTGGTTTT	0,699665	2021-03-22	United States
ORF1ab_314_L	ORF1ab	314	SRR15154677	14408	C	T	0,999271	2021-03-22	United States
ORF1ab_1011_H	ORF1ab	1011	SRR15154677	16500	A	C	0,997722	2021-03-22	United States
ORF1ab_1481_I	ORF1ab	1481	SRR15154677	17908	G	A	0,999067	2021-03-22	United States
S_3_NA	S	3	SRR15154677	21569	G	+T	0,0647482	2021-03-22	United States
S_5_F	S	5	SRR15154677	21575	C	T	1	2021-03-22	United States
S_30_H	S	30	SRR15154677	21650	A	C	0,0706714	2021-03-22	United States
S_95_I	S	95	SRR15154677	21846	C	T	1	2021-03-22	United States
S_253_G	S	253	SRR15154677	22320	A	G	1	2021-03-22	United States
S_484_K	S	484	SRR15154677	23012	G	A	0,996416	2021-03-22	United States
S_614_G	S	614	SRR15154677	23403	A	G	0,99932	2021-03-22	United States
S_701_V	S	701	SRR15154677	23664	C	T	0,999729	2021-03-22	United States
ORF3a_32_N	ORF3a	32	SRR15154677	25487	C	A	0,999719	2021-03-22	United States
ORF3a_42_L	ORF3a	42	SRR15154677	25517	C	T	0,998984	2021-03-22	United States
ORF3a_57_H	ORF3a	57	SRR15154677	25563	G	T	0,999334	2021-03-22	United States
ORF8_11_I	ORF8	11	SRR15154677	27925	C	T	1	2021-03-22	United States
N_199_L	N	199	SRR15154677	28869	C	T	1	2021-03-22	United States
N_234_I	N	234	SRR15154677	28975	G	A	0,997354	2021-03-22	United States
ORF1ab_265_I	ORF1ab	265	SRR15154678	1059	C	T	0,999638	2021-03-15	United States
ORF1ab_1921_S	ORF1ab	1921	SRR15154678	6026	C	T	1	2021-03-15	United States
ORF1ab_2606_I	ORF1ab	2606	SRR15154678	8083	G	A	0,999072	2021-03-15	United States
ORF1ab_3352_F	ORF1ab	3352	SRR15154678	10319	C	T	0,999218	2021-03-15	United States
ORF1ab_314_L	ORF1ab	314	SRR15154678	14408	C	T	0,999633	2021-03-15	United States
ORF1ab_1653_D	ORF1ab	1653	SRR15154678	18424	A	G	0,99955	2021-03-15	United States
S_30_H	S	30	SRR15154678	21650	A	C	0,101911	2021-03-15	United States
S_614_G	S	614	SRR15154678	23403	A	G	0,999836	2021-03-15	United States
ORF3a_57_H	ORF3a	57	SRR15154678	25563	G	T	0,999351	2021-03-15	United States
ORF3a_172_V	ORF3a	172	SRR15154678	25907	G	T	0,9996	2021-03-15	United States
ORF8_24_L	ORF8	24	SRR15154678	27964	C	T	0,99865	2021-03-15	United States
N_67_S	N	67	SRR15154678	28472	C	T	0,999833	2021-03-15	United States
N_199_L	N	199	SRR15154678	28869	C	T	0,998734	2021-03-15	United States
N_377_Y	N	377	SRR15154678	29402	G	T	1	2021-03-15	United States
ORF1ab_1001_I	ORF1ab	1001	SRR15154679	3267	C	T	0,99734	2021-03-18	United States
ORF1ab_1708_D	ORF1ab	1708	SRR15154679	5388	C	A	0,999326	2021-03-18	United States
ORF1ab_3674_NA	ORF1ab	3674	SRR15154679	11287	G	-TCTGGTTTT	0,639393	2021-03-18	United States
ORF1ab_314_L	ORF1ab	314	SRR15154679	14408	C	T	0,999516	2021-03-18	United States
ORF1ab_469_NA	ORF1ab	469	SRR15154679	14872	A	-AGTACTTT	0,146501	2021-03-18	United States
ORF1ab_1001_S	ORF1ab	1001	SRR15154679	16468	C	T	0,915187	2021-03-18	United States
ORF1ab_1011_H	ORF1ab	1011	SRR15154679	16500	A	C	0,195455	2021-03-18	United States
ORF1ab_1266_L	ORF1ab	1266	SRR15154679	17263	T	C	0,0525838	2021-03-18	United States
ORF1ab_1383_R	ORF1ab	1383	SRR15154679	17615	A	G	0,999022	2021-03-18	United States
ORF1ab_1808_D	ORF1ab	1808	SRR15154679	18891	G	T	0,998997	2021-03-18	United States
ORF1ab_2368_F	ORF1ab	2368	SRR15154679	20569	G	T	1	2021-03-18	United States
S_68_NA	S	68	SRR15154679	21764	A	-TACATG	0,896325	2021-03-18	United States
S_134_*	S	134	SRR15154679	21962	C	T	0,0528	2021-03-18	United States
S_143_NA	S	143	SRR15154679	21990	T	-TTA	0,775735	2021-03-18	United States
S_219_NA	S	219	SRR15154679	22218	G	-T	0,0530806	2021-03-18	United States
S_501_Y	S	501	SRR15154679	23063	A	T	0,999484	2021-03-18	United States
S_570_D	S	570	SRR15154679	23271	C	A	0,999458	2021-03-18	United States
S_614_G	S	614	SRR15154679	23403	A	G	0,999328	2021-03-18	United States
S_681_H	S	681	SRR15154679	23604	C	A	0,998671	2021-03-18	United States
S_716_I	S	716	SRR15154679	23709	C	T	0,998751	2021-03-18	United States
S_982_A	S	982	SRR15154679	24506	T	G	1	2021-03-18	United States
S_1118_H	S	1118	SRR15154679	24914	G	C	0,999731	2021-03-18	United States
S_1246_C	S	1246	SRR15154679	25298	G	T	0,0870038	2021-03-18	United States
ORF8_27_*	ORF8	27	SRR15154679	27972	C	T	1	2021-03-18	United States
ORF8_52_I	ORF8	52	SRR15154679	28048	G	T	1	2021-03-18	United States
ORF8_54_P	ORF8	54	SRR15154679	28053	T	C	1	2021-03-18	United States
ORF8_73_C	ORF8	73	SRR15154679	28111	A	G	0,999217	2021-03-18	United States
N_3_H	N	3	SRR15154679	28280	G	C	0,999495	2021-03-18	United States
N_3_V	N	3	SRR15154679	28281	A	T	0,998723	2021-03-18	United States
N_3_E	N	3	SRR15154679	28282	T	A	0,998731	2021-03-18	United States
N_33_NA	N	33	SRR15154679	28372	T	-G	0,0526092	2021-03-18	United States
N_199_L	N	199	SRR15154679	28869	C	T	0,0666667	2021-03-18	United States
N_234_I	N	234	SRR15154679	28975	G	A	0,057971	2021-03-18	United States
N_235_F	N	235	SRR15154679	28977	C	T	0,930769	2021-03-18	United States
ORF1ab_129_R	ORF1ab	129	SRR15154680	651	A	G	0,0980392	2021-03-19	United States
ORF1ab_959_S	ORF1ab	959	SRR15154680	3140	C	T	1	2021-03-19	United States
ORF1ab_3255_I	ORF1ab	3255	SRR15154680	10029	C	T	1	2021-03-19	United States
ORF1ab_3353_R	ORF1ab	3353	SRR15154680	10323	A	G	0,999862	2021-03-19	United States
ORF1ab_3618_V	ORF1ab	3618	SRR15154680	11117	A	G	1	2021-03-19	United States
ORF1ab_4175_I	ORF1ab	4175	SRR15154680	12789	C	T	0,988649	2021-03-19	United States
ORF1ab_109_C	ORF1ab	109	SRR15154680	13792	C	T	0,999415	2021-03-19	United States
ORF1ab_314_L	ORF1ab	314	SRR15154680	14408	C	T	1	2021-03-19	United States
ORF1ab_1664_S	ORF1ab	1664	SRR15154680	18457	C	T	1	2021-03-19	United States
ORF1ab_1735_G	ORF1ab	1735	SRR15154680	18671	A	G	0,999835	2021-03-19	United States
S_98_F	S	98	SRR15154680	21855	C	T	0,999727	2021-03-19	United States
S_478_K	S	478	SRR15154680	22995	C	A	1	2021-03-19	United States
S_614_G	S	614	SRR15154680	23403	A	G	0,999395	2021-03-19	United States
S_681_H	S	681	SRR15154680	23604	C	A	0,999743	2021-03-19	United States
S_732_A	S	732	SRR15154680	23756	A	G	1	2021-03-19	United States
ORF10_35_S	ORF10	35	SRR15154680	29661	T	C	0,996016	2021-03-19	United States
ORF1ab_265_I	ORF1ab	265	SRR15154682	1059	C	T	0,999119	2021-03-18	United States
ORF1ab_671_V	ORF1ab	671	SRR15154682	2276	A	G	0,998654	2021-03-18	United States
ORF1ab_895_V	ORF1ab	895	SRR15154682	2948	A	G	0,185292	2021-03-18	United States
ORF1ab_2249_V	ORF1ab	2249	SRR15154682	7011	C	T	0,996279	2021-03-18	United States
ORF1ab_3352_F	ORF1ab	3352	SRR15154682	10319	C	T	0,998538	2021-03-18	United States
ORF1ab_3729_R	ORF1ab	3729	SRR15154682	11451	A	G	0,999603	2021-03-18	United States
ORF1ab_314_L	ORF1ab	314	SRR15154682	14408	C	T	0,99907	2021-03-18	United States
ORF1ab_1653_D	ORF1ab	1653	SRR15154682	18424	A	G	0,999798	2021-03-18	United States
ORF1ab_2613_C	ORF1ab	2613	SRR15154682	21304	C	T	1	2021-03-18	United States
S_30_H	S	30	SRR15154682	21650	A	C	0,135802	2021-03-18	United States
S_614_G	S	614	SRR15154682	23403	A	G	0,998874	2021-03-18	United States
S_677_P	S	677	SRR15154682	23592	A	C	0,998545	2021-03-18	United States
ORF3a_57_H	ORF3a	57	SRR15154682	25563	G	T	0,999682	2021-03-18	United States
ORF3a_172_V	ORF3a	172	SRR15154682	25907	G	T	0,997904	2021-03-18	United States
ORF8_24_L	ORF8	24	SRR15154682	27964	C	T	0,99847	2021-03-18	United States
N_67_S	N	67	SRR15154682	28472	C	T	0,998311	2021-03-18	United States
N_134_V	N	134	SRR15154682	28674	C	T	0,998807	2021-03-18	United States
N_199_L	N	199	SRR15154682	28869	C	T	1	2021-03-18	United States
ORF1ab_913_D	ORF1ab	913	SRR15154683	3004	G	T	0,999146	2021-03-18	United States
ORF1ab_1001_I	ORF1ab	1001	SRR15154683	3267	C	T	0,999393	2021-03-18	United States
ORF1ab_1708_D	ORF1ab	1708	SRR15154683	5388	C	A	0,999534	2021-03-18	United States
ORF1ab_2230_T	ORF1ab	2230	SRR15154683	6954	T	C	1	2021-03-18	United States
ORF1ab_2259_I	ORF1ab	2259	SRR15154683	7042	G	T	0,996781	2021-03-18	United States
ORF1ab_3674_NA	ORF1ab	3674	SRR15154683	11287	G	-TCTGGTTTT	0,683047	2021-03-18	United States
ORF1ab_218_L	ORF1ab	218	SRR15154683	14120	C	T	0,998827	2021-03-18	United States
ORF1ab_314_L	ORF1ab	314	SRR15154683	14408	C	T	0,99905	2021-03-18	United States
S_30_H	S	30	SRR15154683	21650	A	C	0,112583	2021-03-18	United States
S_68_NA	S	68	SRR15154683	21764	A	-TACATG	0,877087	2021-03-18	United States
S_143_NA	S	143	SRR15154683	21990	T	-TTA	0,811126	2021-03-18	United States
S_501_Y	S	501	SRR15154683	23063	A	T	0,998067	2021-03-18	United States
S_570_D	S	570	SRR15154683	23271	C	A	0,999309	2021-03-18	United States
S_614_G	S	614	SRR15154683	23403	A	G	0,999166	2021-03-18	United States
S_681_H	S	681	SRR15154683	23604	C	A	0,99984	2021-03-18	United States
S_716_I	S	716	SRR15154683	23709	C	T	0,99921	2021-03-18	United States
S_982_A	S	982	SRR15154683	24506	T	G	0,99911	2021-03-18	United States
S_1118_H	S	1118	SRR15154683	24914	G	C	0,999705	2021-03-18	United States
ORF3a_240_S	ORF3a	240	SRR15154683	26110	C	T	1	2021-03-18	United States
ORF8_27_*	ORF8	27	SRR15154683	27972	C	T	0,99922	2021-03-18	United States
ORF8_52_I	ORF8	52	SRR15154683	28048	G	T	0,999687	2021-03-18	United States
ORF8_68_*	ORF8	68	SRR15154683	28095	A	T	0,993781	2021-03-18	United States
ORF8_73_C	ORF8	73	SRR15154683	28111	A	G	0,999583	2021-03-18	United States
N_3_H	N	3	SRR15154683	28280	G	C	0,998839	2021-03-18	United States
N_3_V	N	3	SRR15154683	28281	A	T	0,999766	2021-03-18	United States
N_3_E	N	3	SRR15154683	28282	T	A	0,998837	2021-03-18	United States
N_203_K	N	203	SRR15154683	28881	G	A	1	2021-03-18	United States
N_204_R	N	204	SRR15154683	28883	G	C	1	2021-03-18	United States
N_235_F	N	235	SRR15154683	28977	C	T	0,999073	2021-03-18	United States
ORF1ab_265_I	ORF1ab	265	SRR15154685	1059	C	T	0,999497	2021-03-19	United States
ORF1ab_1170_C	ORF1ab	1170	SRR15154685	3773	C	T	0,181818	2021-03-19	United States
ORF1ab_1298_V	ORF1ab	1298	SRR15154685	4158	C	T	0,998466	2021-03-19	United States
ORF1ab_4205_V	ORF1ab	4205	SRR15154685	12878	A	G	0,999024	2021-03-19	United States
ORF1ab_314_L	ORF1ab	314	SRR15154685	14408	C	T	0,998629	2021-03-19	United States
ORF1ab_1183_Y	ORF1ab	1183	SRR15154685	17014	G	T	0,988235	2021-03-19	United States
S_152_C	S	152	SRR15154685	22018	G	T	1	2021-03-19	United States
S_452_R	S	452	SRR15154685	22917	T	G	1	2021-03-19	United States
S_614_G	S	614	SRR15154685	23403	A	G	1	2021-03-19	United States
ORF3a_57_H	ORF3a	57	SRR15154685	25563	G	T	0,99896	2021-03-19	United States
ORF3a_72_S	ORF3a	72	SRR15154685	25606	G	T	0,994937	2021-03-19	United States
ORF8_100_L	ORF8	100	SRR15154685	28191	G	T	0,999587	2021-03-19	United States
N_205_I	N	205	SRR15154685	28887	C	T	1	2021-03-19	United States
N_234_I	N	234	SRR15154685	28975	G	T	1	2021-03-19	United States
ORF1ab_206_T	ORF1ab	206	SRR15154686	881	G	A	0,999649	2021-03-15	United States
ORF1ab_1001_I	ORF1ab	1001	SRR15154686	3267	C	T	1	2021-03-15	United States
ORF1ab_1708_D	ORF1ab	1708	SRR15154686	5388	C	A	0,999575	2021-03-15	United States
ORF1ab_3674_NA	ORF1ab	3674	SRR15154686	11287	G	-TCTGGTTTT	0,553339	2021-03-15	United States
ORF1ab_218_L	ORF1ab	218	SRR15154686	14120	C	T	0,999634	2021-03-15	United States
ORF1ab_314_L	ORF1ab	314	SRR15154686	14408	C	T	0,999058	2021-03-15	United States
ORF1ab_2172_NA	ORF1ab	2172	SRR15154686	19983	C	+T	0,0708661	2021-03-15	United States
S_68_NA	S	68	SRR15154686	21764	A	-TACATG	0,890254	2021-03-15	United States
S_143_NA	S	143	SRR15154686	21990	T	-TTA	0,789532	2021-03-15	United States
S_501_Y	S	501	SRR15154686	23063	A	T	0,984424	2021-03-15	United States
S_570_D	S	570	SRR15154686	23271	C	A	0,999666	2021-03-15	United States
S_614_G	S	614	SRR15154686	23403	A	G	0,999834	2021-03-15	United States
S_681_H	S	681	SRR15154686	23604	C	A	1	2021-03-15	United States
S_716_I	S	716	SRR15154686	23709	C	T	0,99937	2021-03-15	United States
S_982_A	S	982	SRR15154686	24506	T	G	0,964286	2021-03-15	United States
S_1118_H	S	1118	SRR15154686	24914	G	C	0,999622	2021-03-15	United States
ORF8_27_*	ORF8	27	SRR15154686	27972	C	T	0,999356	2021-03-15	United States
ORF8_52_I	ORF8	52	SRR15154686	28048	G	T	0,999211	2021-03-15	United States
ORF8_68_*	ORF8	68	SRR15154686	28095	A	T	0,99841	2021-03-15	United States
ORF8_73_C	ORF8	73	SRR15154686	28111	A	G	0,999728	2021-03-15	United States
N_3_H	N	3	SRR15154686	28280	G	C	0,999659	2021-03-15	United States
N_3_V	N	3	SRR15154686	28281	A	T	0,999313	2021-03-15	United States
N_3_E	N	3	SRR15154686	28282	T	A	0,999317	2021-03-15	United States
N_203_K	N	203	SRR15154686	28881	G	A	1	2021-03-15	United States
N_204_R	N	204	SRR15154686	28883	G	C	1	2021-03-15	United States
N_235_F	N	235	SRR15154686	28977	C	T	0,997416	2021-03-15	United States
ORF1ab_265_I	ORF1ab	265	SRR15154687	1059	C	T	0,999378	2021-03-16	United States
ORF1ab_1946_S	ORF1ab	1946	SRR15154687	6101	G	A	0,999014	2021-03-16	United States
ORF1ab_3674_NA	ORF1ab	3674	SRR15154687	11287	G	-TCTGGTTTT	0,566955	2021-03-16	United States
ORF1ab_4301_Y	ORF1ab	4301	SRR15154687	13166	C	T	0,999352	2021-03-16	United States
ORF1ab_314_L	ORF1ab	314	SRR15154687	14408	C	T	0,999707	2021-03-16	United States
ORF1ab_1011_H	ORF1ab	1011	SRR15154687	16500	A	C	0,997312	2021-03-16	United States
S_95_I	S	95	SRR15154687	21846	C	T	0,999599	2021-03-16	United States
S_253_G	S	253	SRR15154687	22320	A	G	1	2021-03-16	United States
S_477_N	S	477	SRR15154687	22992	G	A	1	2021-03-16	United States
S_614_G	S	614	SRR15154687	23403	A	G	0,99939	2021-03-16	United States
S_957_R	S	957	SRR15154687	24432	A	G	0,999507	2021-03-16	United States
ORF3a_42_L	ORF3a	42	SRR15154687	25517	C	T	0,999606	2021-03-16	United States
ORF3a_57_H	ORF3a	57	SRR15154687	25563	G	T	0,99964	2021-03-16	United States
M_94_C	M	94	SRR15154687	26802	A	T	0,999749	2021-03-16	United States
ORF8_11_I	ORF8	11	SRR15154687	27925	C	T	1	2021-03-16	United States
N_13_L	N	13	SRR15154687	28311	C	T	0,999567	2021-03-16	United States
ORF1ab_1001_I	ORF1ab	1001	SRR15154688	3267	C	T	0,997872	2021-03-20	United States
ORF1ab_1708_D	ORF1ab	1708	SRR15154688	5388	C	A	0,999618	2021-03-20	United States
ORF1ab_2046_L	ORF1ab	2046	SRR15154688	6402	C	T	0,999604	2021-03-20	United States
ORF1ab_3674_NA	ORF1ab	3674	SRR15154688	11287	G	-TCTGGTTTT	0,636033	2021-03-20	United States
ORF1ab_314_L	ORF1ab	314	SRR15154688	14408	C	T	0,99947	2021-03-20	United States
ORF1ab_422_A	ORF1ab	422	SRR15154688	14732	A	C	0,137092	2021-03-20	United States
S_30_H	S	30	SRR15154688	21650	A	C	0,0625	2021-03-20	United States
S_68_NA	S	68	SRR15154688	21764	A	-TACATG	0,891189	2021-03-20	United States
S_143_NA	S	143	SRR15154688	21990	T	-TTA	0,785619	2021-03-20	United States
S_501_Y	S	501	SRR15154688	23063	A	T	0,999359	2021-03-20	United States
S_570_D	S	570	SRR15154688	23271	C	A	0,998563	2021-03-20	United States
S_614_G	S	614	SRR15154688	23403	A	G	0,998728	2021-03-20	United States
S_681_H	S	681	SRR15154688	23604	C	A	0,998952	2021-03-20	United States
S_716_I	S	716	SRR15154688	23709	C	T	0,999497	2021-03-20	United States
S_982_A	S	982	SRR15154688	24506	T	G	1	2021-03-20	United States
S_1118_H	S	1118	SRR15154688	24914	G	C	0,999794	2021-03-20	United States
ORF3a_100_C	ORF3a	100	SRR15154688	25690	G	T	0,999272	2021-03-20	United States
ORF8_27_*	ORF8	27	SRR15154688	27972	C	T	0,997525	2021-03-20	United States
ORF8_52_I	ORF8	52	SRR15154688	28048	G	T	0,998478	2021-03-20	United States
ORF8_73_C	ORF8	73	SRR15154688	28111	A	G	1	2021-03-20	United States
N_3_H	N	3	SRR15154688	28280	G	C	0,998896	2021-03-20	United States
N_3_V	N	3	SRR15154688	28281	A	T	0,99944	2021-03-20	United States
N_3_E	N	3	SRR15154688	28282	T	A	0,999447	2021-03-20	United States
N_203_K	N	203	SRR15154688	28881	G	A	1	2021-03-20	United States
N_204_R	N	204	SRR15154688	28883	G	C	1	2021-03-20	United States
N_235_F	N	235	SRR15154688	28977	C	T	1	2021-03-20	United States
ORF1ab_260_V	ORF1ab	260	SRR15154689	1044	C	T	0,999548	2021-03-16	United States
ORF1ab_751_L	ORF1ab	751	SRR15154689	2516	G	T	0,999664	2021-03-16	United States
ORF1ab_1507_F	ORF1ab	1507	SRR15154689	4784	C	T	1	2021-03-16	United States
ORF1ab_1912_V	ORF1ab	1912	SRR15154689	5999	A	G	0,999275	2021-03-16	United States
ORF1ab_2529_V	ORF1ab	2529	SRR15154689	7851	C	T	0,998712	2021-03-16	United States
ORF1ab_3353_R	ORF1ab	3353	SRR15154689	10323	A	G	1	2021-03-16	United States
ORF1ab_314_L	ORF1ab	314	SRR15154689	14408	C	T	0,999702	2021-03-16	United States
ORF1ab_2165_M	ORF1ab	2165	SRR15154689	19961	C	T	1	2021-03-16	United States
S_30_H	S	30	SRR15154689	21650	A	C	0,075	2021-03-16	United States
S_138_Y	S	138	SRR15154689	21974	G	T	0,997794	2021-03-16	United States
S_614_G	S	614	SRR15154689	23403	A	G	0,99937	2021-03-16	United States
S_924_S	S	924	SRR15154689	24332	G	T	0,999595	2021-03-16	United States
ORF3a_62_T	ORF3a	62	SRR15154689	25577	T	C	1	2021-03-16	United States
ORF7b_24_I	ORF7b	24	SRR15154689	27827	G	T	0,999236	2021-03-16	United States
N_67_S	N	67	SRR15154689	28472	C	T	0,999381	2021-03-16	United States
N_194_L	N	194	SRR15154689	28854	C	T	1	2021-03-16	United States
N_234_I	N	234	SRR15154689	28975	G	T	0,998745	2021-03-16	United States
ORF1ab_265_I	ORF1ab	265	SRR15154690	1059	C	T	0,99804	2021-03-16	United States
ORF1ab_902_V	ORF1ab	902	SRR15154690	2969	A	G	1	2021-03-16	United States
ORF1ab_1946_S	ORF1ab	1946	SRR15154690	6101	G	A	0,99851	2021-03-16	United States
ORF1ab_3201_P	ORF1ab	3201	SRR15154690	9867	T	C	1	2021-03-16	United States
ORF1ab_3674_NA	ORF1ab	3674	SRR15154690	11287	G	-TCTGGTTTT	0,620258	2021-03-16	United States
ORF1ab_3677_L	ORF1ab	3677	SRR15154690	11296	T	G	0,0615114	2021-03-16	United States
ORF1ab_314_L	ORF1ab	314	SRR15154690	14408	C	T	1	2021-03-16	United States
ORF1ab_1011_H	ORF1ab	1011	SRR15154690	16500	A	C	0,995283	2021-03-16	United States
ORF1ab_2531_S	ORF1ab	2531	SRR15154690	21058	C	T	0,999447	2021-03-16	United States
S_30_H	S	30	SRR15154690	21650	A	C	0,153846	2021-03-16	United States
S_95_I	S	95	SRR15154690	21846	C	T	0,998877	2021-03-16	United States
S_253_G	S	253	SRR15154690	22320	A	G	0,998487	2021-03-16	United States
S_613_H	S	613	SRR15154690	23401	G	T	0,998991	2021-03-16	United States
S_614_G	S	614	SRR15154690	23403	A	G	0,99966	2021-03-16	United States
S_701_V	S	701	SRR15154690	23664	C	T	0,999445	2021-03-16	United States
ORF3a_42_L	ORF3a	42	SRR15154690	25517	C	T	0,998813	2021-03-16	United States
ORF3a_57_H	ORF3a	57	SRR15154690	25563	G	T	0,999428	2021-03-16	United States
ORF8_11_I	ORF8	11	SRR15154690	27925	C	T	1	2021-03-16	United States
N_199_L	N	199	SRR15154690	28869	C	T	1	2021-03-16	United States
N_234_I	N	234	SRR15154690	28975	G	A	1	2021-03-16	United States
ORF1ab_1001_I	ORF1ab	1001	SRR15154691	3267	C	T	0,998233	2021-03-18	United States
ORF1ab_1708_D	ORF1ab	1708	SRR15154691	5388	C	A	0,998941	2021-03-18	United States
ORF1ab_2230_T	ORF1ab	2230	SRR15154691	6954	T	C	0,999482	2021-03-18	United States
ORF1ab_3674_NA	ORF1ab	3674	SRR15154691	11287	G	-TCTGGTTTT	0,694893	2021-03-18	United States
ORF1ab_4087_I	ORF1ab	4087	SRR15154691	12525	C	T	0,998846	2021-03-18	United States
ORF1ab_218_L	ORF1ab	218	SRR15154691	14120	C	T	0,999221	2021-03-18	United States
ORF1ab_314_L	ORF1ab	314	SRR15154691	14408	C	T	0,99946	2021-03-18	United States
S_68_NA	S	68	SRR15154691	21764	A	-TACATG	0,88039	2021-03-18	United States
S_143_NA	S	143	SRR15154691	21990	T	-TTA	0,801026	2021-03-18	United States
S_501_Y	S	501	SRR15154691	23063	A	T	0,998936	2021-03-18	United States
S_570_D	S	570	SRR15154691	23271	C	A	0,998806	2021-03-18	United States
S_614_G	S	614	SRR15154691	23403	A	G	0,999249	2021-03-18	United States
S_681_H	S	681	SRR15154691	23604	C	A	0,9992	2021-03-18	United States
S_716_I	S	716	SRR15154691	23709	C	T	0,999841	2021-03-18	United States
S_982_A	S	982	SRR15154691	24506	T	G	0,999723	2021-03-18	United States
S_1118_H	S	1118	SRR15154691	24914	G	C	0,999278	2021-03-18	United States
ORF8_27_*	ORF8	27	SRR15154691	27972	C	T	0,999209	2021-03-18	United States
ORF8_52_I	ORF8	52	SRR15154691	28048	G	T	0,998451	2021-03-18	United States
ORF8_68_*	ORF8	68	SRR15154691	28095	A	T	0,995355	2021-03-18	United States
ORF8_73_C	ORF8	73	SRR15154691	28111	A	G	0,999564	2021-03-18	United States
N_3_H	N	3	SRR15154691	28280	G	C	0,999003	2021-03-18	United States
N_3_V	N	3	SRR15154691	28281	A	T	0,999502	2021-03-18	United States
N_3_E	N	3	SRR15154691	28282	T	A	0,999504	2021-03-18	United States
N_203_K	N	203	SRR15154691	28881	G	A	1	2021-03-18	United States
N_204_R	N	204	SRR15154691	28883	G	C	0,999113	2021-03-18	United States
N_235_F	N	235	SRR15154691	28977	C	T	0,996805	2021-03-18	United States
ORF1ab_589_G	ORF1ab	589	SRR15154692	2031	A	G	0,0561798	2020-11-10	United States
ORF1ab_590_V	ORF1ab	590	SRR15154692	2033	T	G	0,0566038	2020-11-10	United States
ORF1ab_3722_F	ORF1ab	3722	SRR15154692	11430	A	T	0,0798289	2020-11-10	United States
ORF1ab_3765_F	ORF1ab	3765	SRR15154692	11559	A	T	0,0690141	2020-11-10	United States
ORF1ab_3766_F	ORF1ab	3766	SRR15154692	11562	G	T	1	2020-11-10	United States
ORF1ab_314_L	ORF1ab	314	SRR15154692	14408	C	T	1	2020-11-10	United States
ORF1ab_1006_NA	ORF1ab	1006	SRR15154692	16483	T	-TG	0,0542636	2020-11-10	United States
ORF1ab_1199_N	ORF1ab	1199	SRR15154692	17064	G	T	0,117117	2020-11-10	United States
ORF1ab_1596_I	ORF1ab	1596	SRR15154692	18255	G	T	0,999167	2020-11-10	United States
ORF1ab_1936_S	ORF1ab	1936	SRR15154692	19273	C	T	1	2020-11-10	United States
S_614_G	S	614	SRR15154692	23403	A	G	0,999096	2020-11-10	United States
S_675_R	S	675	SRR15154692	23586	A	G	0,99874	2020-11-10	United States
S_708_NA	S	708	SRR15154692	23686	T	-A	0,0518775	2020-11-10	United States
S_1020_S	S	1020	SRR15154692	24620	G	T	1	2020-11-10	United States
ORF8_111_H	ORF8	111	SRR15154692	28224	T	C	0,999635	2020-11-10	United States
N_194_L	N	194	SRR15154692	28854	C	T	1	2020-11-10	United States
ORF1ab_1001_I	ORF1ab	1001	SRR15154693	3267	C	T	0,999426	2021-03-19	United States
ORF1ab_1708_D	ORF1ab	1708	SRR15154693	5388	C	A	0,999596	2021-03-19	United States
ORF1ab_2230_T	ORF1ab	2230	SRR15154693	6954	T	C	1	2021-03-19	United States
ORF1ab_3674_NA	ORF1ab	3674	SRR15154693	11287	G	-TCTGGTTTT	0,5956	2021-03-19	United States
ORF1ab_87_I	ORF1ab	87	SRR15154693	13726	G	A	0,984598	2021-03-19	United States
ORF1ab_314_L	ORF1ab	314	SRR15154693	14408	C	T	0,999293	2021-03-19	United States
ORF1ab_1001_S	ORF1ab	1001	SRR15154693	16468	C	T	1	2021-03-19	United States
ORF1ab_1383_R	ORF1ab	1383	SRR15154693	17615	A	G	0,999363	2021-03-19	United States
ORF1ab_1808_D	ORF1ab	1808	SRR15154693	18891	G	T	0,999682	2021-03-19	United States
S_68_NA	S	68	SRR15154693	21764	A	-TACATG	0,885925	2021-03-19	United States
S_143_NA	S	143	SRR15154693	21990	T	-TTA	0,815263	2021-03-19	United States
S_501_Y	S	501	SRR15154693	23063	A	T	1	2021-03-19	United States
S_570_D	S	570	SRR15154693	23271	C	A	0,999146	2021-03-19	United States
S_614_G	S	614	SRR15154693	23403	A	G	0,999781	2021-03-19	United States
S_681_H	S	681	SRR15154693	23604	C	A	0,998994	2021-03-19	United States
S_716_I	S	716	SRR15154693	23709	C	T	0,999679	2021-03-19	United States
S_982_A	S	982	SRR15154693	24506	T	G	1	2021-03-19	United States
S_1118_H	S	1118	SRR15154693	24914	G	C	0,999786	2021-03-19	United States
ORF8_27_*	ORF8	27	SRR15154693	27972	C	T	0,999377	2021-03-19	United States
ORF8_52_I	ORF8	52	SRR15154693	28048	G	T	0,998371	2021-03-19	United States
ORF8_73_C	ORF8	73	SRR15154693	28111	A	G	0,999523	2021-03-19	United States
N_3_H	N	3	SRR15154693	28280	G	C	0,999687	2021-03-19	United States
N_3_V	N	3	SRR15154693	28281	A	T	0,999365	2021-03-19	United States
N_3_E	N	3	SRR15154693	28282	T	A	1	2021-03-19	United States
N_203_K	N	203	SRR15154693	28881	G	A	1	2021-03-19	United States
N_204_R	N	204	SRR15154693	28883	G	C	1	2021-03-19	United States
N_235_F	N	235	SRR15154693	28977	C	T	1	2021-03-19	United States
ORF1ab_265_I	ORF1ab	265	SRR15154694	1059	C	T	0,998466	2021-03-20	United States
ORF1ab_2016_I	ORF1ab	2016	SRR15154694	6312	C	T	0,998968	2021-03-20	United States
ORF1ab_2152_I	ORF1ab	2152	SRR15154694	6720	C	T	1	2021-03-20	United States
ORF1ab_3352_F	ORF1ab	3352	SRR15154694	10319	C	T	0,998355	2021-03-20	United States
ORF1ab_314_L	ORF1ab	314	SRR15154694	14408	C	T	0,999448	2021-03-20	United States
ORF1ab_767_L	ORF1ab	767	SRR15154694	15766	G	T	1	2021-03-20	United States
ORF1ab_1653_D	ORF1ab	1653	SRR15154694	18424	A	G	0,999513	2021-03-20	United States
ORF1ab_1691_L	ORF1ab	1691	SRR15154694	18538	G	T	1	2021-03-20	United States
S_614_G	S	614	SRR15154694	23403	A	G	0,999815	2021-03-20	United States
ORF3a_57_H	ORF3a	57	SRR15154694	25563	G	T	0,999359	2021-03-20	United States
ORF3a_172_V	ORF3a	172	SRR15154694	25907	G	T	1	2021-03-20	United States
ORF3a_180_P	ORF3a	180	SRR15154694	25930	T	C	0,9973	2021-03-20	United States
ORF3a_182_Y	ORF3a	182	SRR15154694	25936	C	T	1	2021-03-20	United States
ORF8_24_L	ORF8	24	SRR15154694	27964	C	T	1	2021-03-20	United States
N_67_S	N	67	SRR15154694	28472	C	T	0,99853	2021-03-20	United States
N_199_L	N	199	SRR15154694	28869	C	T	0,991667	2021-03-20	United States
ORF1ab_730_F	ORF1ab	730	SRR15154695	2453	C	T	0,998675	2021-03-18	United States
ORF1ab_1001_I	ORF1ab	1001	SRR15154695	3267	C	T	1	2021-03-18	United States
ORF1ab_1708_D	ORF1ab	1708	SRR15154695	5388	C	A	1	2021-03-18	United States
ORF1ab_2230_T	ORF1ab	2230	SRR15154695	6954	T	C	1	2021-03-18	United States
ORF1ab_3674_NA	ORF1ab	3674	SRR15154695	11287	G	-TCTGGTTTT	0,582745	2021-03-18	United States
ORF1ab_314_L	ORF1ab	314	SRR15154695	14408	C	T	0,999778	2021-03-18	United States
S_68_NA	S	68	SRR15154695	21764	A	-TACATG	0,910773	2021-03-18	United States
S_143_NA	S	143	SRR15154695	21990	T	-TTA	0,799012	2021-03-18	United States
S_155_R	S	155	SRR15154695	22025	A	C	0,996013	2021-03-18	United States
S_501_Y	S	501	SRR15154695	23063	A	T	1	2021-03-18	United States
S_570_D	S	570	SRR15154695	23271	C	A	0,99923	2021-03-18	United States
S_614_G	S	614	SRR15154695	23403	A	G	0,999748	2021-03-18	United States
S_681_H	S	681	SRR15154695	23604	C	A	0,999795	2021-03-18	United States
S_716_I	S	716	SRR15154695	23709	C	T	1	2021-03-18	United States
S_982_A	S	982	SRR15154695	24506	T	G	0,999285	2021-03-18	United States
S_1118_H	S	1118	SRR15154695	24914	G	C	0,999715	2021-03-18	United States
ORF3a_163_L	ORF3a	163	SRR15154695	25879	G	T	0,999608	2021-03-18	United States
ORF8_27_*	ORF8	27	SRR15154695	27972	C	T	0,999649	2021-03-18	United States
ORF8_52_I	ORF8	52	SRR15154695	28048	G	T	1	2021-03-18	United States
ORF8_73_C	ORF8	73	SRR15154695	28111	A	G	1	2021-03-18	United States
N_3_H	N	3	SRR15154695	28280	G	C	1	2021-03-18	United States
N_3_V	N	3	SRR15154695	28281	A	T	1	2021-03-18	United States
N_3_E	N	3	SRR15154695	28282	T	A	0,999149	2021-03-18	United States
N_203_K	N	203	SRR15154695	28881	G	A	1	2021-03-18	United States
N_204_R	N	204	SRR15154695	28883	G	C	1	2021-03-18	United States
N_235_F	N	235	SRR15154695	28977	C	T	1	2021-03-18	United States
ORF1ab_265_I	ORF1ab	265	SRR15154696	1059	C	T	0,999383	2021-03-22	United States
ORF1ab_657_S	ORF1ab	657	SRR15154696	2234	T	A	0,998878	2021-03-22	United States
ORF1ab_2269_D	ORF1ab	2269	SRR15154696	7071	G	A	0,0673854	2021-03-22	United States
ORF1ab_3162_E	ORF1ab	3162	SRR15154696	9749	A	G	0,99958	2021-03-22	United States
ORF1ab_3201_P	ORF1ab	3201	SRR15154696	9867	T	C	1	2021-03-22	United States
ORF1ab_3209_V	ORF1ab	3209	SRR15154696	9891	C	T	1	2021-03-22	United States
ORF1ab_3674_NA	ORF1ab	3674	SRR15154696	11287	G	-TCTGGTTTT	0,682468	2021-03-22	United States
ORF1ab_3847_I	ORF1ab	3847	SRR15154696	11804	G	A	0,999755	2021-03-22	United States
ORF1ab_3922_R	ORF1ab	3922	SRR15154696	12030	A	G	0,998936	2021-03-22	United States
ORF1ab_314_L	ORF1ab	314	SRR15154696	14408	C	T	0,999725	2021-03-22	United States
ORF1ab_2432_I	ORF1ab	2432	SRR15154696	20762	C	T	1	2021-03-22	United States
S_30_H	S	30	SRR15154696	21650	A	C	0,121569	2021-03-22	United States
S_80_G	S	80	SRR15154696	21801	A	G	0,999496	2021-03-22	United States
S_143_NA	S	143	SRR15154696	21990	T	-TTA	0,798333	2021-03-22	United States
S_157_S	S	157	SRR15154696	22032	T	C	0,997649	2021-03-22	United States
S_452_R	S	452	SRR15154696	22917	T	G	1	2021-03-22	United States
S_614_G	S	614	SRR15154696	23403	A	G	0,999758	2021-03-22	United States
S_691_F	S	691	SRR15154696	23634	C	T	1	2021-03-22	United States
S_859_N	S	859	SRR15154696	24138	C	A	0,997401	2021-03-22	United States
S_950_H	S	950	SRR15154696	24410	G	C	0,99734	2021-03-22	United States
ORF3a_42_L	ORF3a	42	SRR15154696	25517	C	T	1	2021-03-22	United States
ORF3a_57_H	ORF3a	57	SRR15154696	25563	G	T	0,999651	2021-03-22	United States
ORF3a_104_L	ORF3a	104	SRR15154696	25703	C	T	0,994764	2021-03-22	United States
ORF8_11_I	ORF8	11	SRR15154696	27925	C	T	0,998352	2021-03-22	United States
ORF8_51_S	ORF8	51	SRR15154696	28044	G	T	1	2021-03-22	United States
N_205_I	N	205	SRR15154696	28887	C	T	1	2021-03-22	United States
N_234_I	N	234	SRR15154696	28975	G	A	1	2021-03-22	United States
ORF1ab_1001_I	ORF1ab	1001	SRR15154697	3267	C	T	0,998418	2021-03-19	United States
ORF1ab_1160_Y	ORF1ab	1160	SRR15154697	3743	C	T	0,0554304	2021-03-19	United States
ORF1ab_1708_D	ORF1ab	1708	SRR15154697	5388	C	A	0,999766	2021-03-19	United States
ORF1ab_2230_T	ORF1ab	2230	SRR15154697	6954	T	C	0,998824	2021-03-19	United States
ORF1ab_2259_I	ORF1ab	2259	SRR15154697	7042	G	T	0,99865	2021-03-19	United States
ORF1ab_3674_NA	ORF1ab	3674	SRR15154697	11287	G	-TCTGGTTTT	0,722994	2021-03-19	United States
ORF1ab_218_L	ORF1ab	218	SRR15154697	14120	C	T	1	2021-03-19	United States
ORF1ab_314_L	ORF1ab	314	SRR15154697	14408	C	T	0,999487	2021-03-19	United States
S_68_NA	S	68	SRR15154697	21764	A	-TACATG	0,892821	2021-03-19	United States
S_143_NA	S	143	SRR15154697	21990	T	-TTA	0,8127	2021-03-19	United States
S_501_Y	S	501	SRR15154697	23063	A	T	0,997975	2021-03-19	United States
S_570_D	S	570	SRR15154697	23271	C	A	0,999493	2021-03-19	United States
S_614_G	S	614	SRR15154697	23403	A	G	0,99951	2021-03-19	United States
S_681_H	S	681	SRR15154697	23604	C	A	0,999236	2021-03-19	United States
S_716_I	S	716	SRR15154697	23709	C	T	0,999214	2021-03-19	United States
S_982_A	S	982	SRR15154697	24506	T	G	0,999065	2021-03-19	United States
S_1118_H	S	1118	SRR15154697	24914	G	C	0,999212	2021-03-19	United States
ORF8_27_*	ORF8	27	SRR15154697	27972	C	T	1	2021-03-19	United States
ORF8_52_I	ORF8	52	SRR15154697	28048	G	T	1	2021-03-19	United States
ORF8_61_F	ORF8	61	SRR15154697	28075	G	T	0,9988	2021-03-19	United States
ORF8_68_*	ORF8	68	SRR15154697	28095	A	T	0,995384	2021-03-19	United States
ORF8_73_C	ORF8	73	SRR15154697	28111	A	G	0,998454	2021-03-19	United States
N_3_H	N	3	SRR15154697	28280	G	C	0,999136	2021-03-19	United States
N_3_V	N	3	SRR15154697	28281	A	T	0,999115	2021-03-19	United States
N_3_E	N	3	SRR15154697	28282	T	A	0,999566	2021-03-19	United States
N_203_K	N	203	SRR15154697	28881	G	A	1	2021-03-19	United States
N_204_R	N	204	SRR15154697	28883	G	C	1	2021-03-19	United States
N_235_F	N	235	SRR15154697	28977	C	T	0,997696	2021-03-19	United States
ORF1ab_599_V	ORF1ab	599	SRR15154698	2061	C	T	1	2021-03-20	United States
ORF1ab_911_F	ORF1ab	911	SRR15154698	2997	C	T	0,0947576	2021-03-20	United States
ORF1ab_1001_I	ORF1ab	1001	SRR15154698	3267	C	T	0,99927	2021-03-20	United States
ORF1ab_1708_D	ORF1ab	1708	SRR15154698	5388	C	A	0,999503	2021-03-20	United States
ORF1ab_1871_D	ORF1ab	1871	SRR15154698	5876	A	G	0,18519	2021-03-20	United States
ORF1ab_2230_T	ORF1ab	2230	SRR15154698	6954	T	C	1	2021-03-20	United States
ORF1ab_3674_NA	ORF1ab	3674	SRR15154698	11287	G	-TCTGGTTTT	0,655604	2021-03-20	United States
ORF1ab_3966_R	ORF1ab	3966	SRR15154698	12162	A	G	0,998978	2021-03-20	United States
ORF1ab_314_L	ORF1ab	314	SRR15154698	14408	C	T	0,998927	2021-03-20	United States
ORF1ab_1383_R	ORF1ab	1383	SRR15154698	17615	A	G	0,999219	2021-03-20	United States
ORF1ab_2270_Y	ORF1ab	2270	SRR15154698	20275	G	T	1	2021-03-20	United States
S_68_NA	S	68	SRR15154698	21764	A	-TACATG	0,902306	2021-03-20	United States
S_143_NA	S	143	SRR15154698	21990	T	-TTA	0,803677	2021-03-20	United States
S_501_Y	S	501	SRR15154698	23063	A	T	0,999609	2021-03-20	United States
S_570_D	S	570	SRR15154698	23271	C	A	0,999581	2021-03-20	United States
S_614_G	S	614	SRR15154698	23403	A	G	0,999437	2021-03-20	United States
S_681_H	S	681	SRR15154698	23604	C	A	0,999676	2021-03-20	United States
S_716_I	S	716	SRR15154698	23709	C	T	0,999379	2021-03-20	United States
S_982_A	S	982	SRR15154698	24506	T	G	1	2021-03-20	United States
S_1118_H	S	1118	SRR15154698	24914	G	C	1	2021-03-20	United States
ORF8_27_*	ORF8	27	SRR15154698	27972	C	T	0,998739	2021-03-20	United States
ORF8_52_I	ORF8	52	SRR15154698	28048	G	T	0,998329	2021-03-20	United States
ORF8_73_C	ORF8	73	SRR15154698	28111	A	G	0,999421	2021-03-20	United States
N_3_H	N	3	SRR15154698	28280	G	C	0,999403	2021-03-20	United States
N_3_V	N	3	SRR15154698	28281	A	T	0,999598	2021-03-20	United States
N_3_E	N	3	SRR15154698	28282	T	A	0,999602	2021-03-20	United States
N_203_K	N	203	SRR15154698	28881	G	A	0,998051	2021-03-20	United States
N_204_R	N	204	SRR15154698	28883	G	C	1	2021-03-20	United States
N_235_F	N	235	SRR15154698	28977	C	T	0,998534	2021-03-20	United States
ORF1ab_1001_I	ORF1ab	1001	SRR15154699	3267	C	T	0,999222	2021-03-18	United States
ORF1ab_1708_D	ORF1ab	1708	SRR15154699	5388	C	A	0,999313	2021-03-18	United States
ORF1ab_2230_T	ORF1ab	2230	SRR15154699	6954	T	C	0,999491	2021-03-18	United States
ORF1ab_3674_NA	ORF1ab	3674	SRR15154699	11287	G	-TCTGGTTTT	0,710327	2021-03-18	United States
ORF1ab_3966_R	ORF1ab	3966	SRR15154699	12162	A	G	0,999487	2021-03-18	United States
ORF1ab_314_L	ORF1ab	314	SRR15154699	14408	C	T	0,999114	2021-03-18	United States
ORF1ab_1383_R	ORF1ab	1383	SRR15154699	17615	A	G	0,998903	2021-03-18	United States
ORF1ab_2557_R	ORF1ab	2557	SRR15154699	21137	A	G	0,99891	2021-03-18	United States
S_68_NA	S	68	SRR15154699	21764	A	-TACATG	0,907454	2021-03-18	United States
S_143_NA	S	143	SRR15154699	21990	T	-TTA	0,809765	2021-03-18	United States
S_501_Y	S	501	SRR15154699	23063	A	T	0,9994	2021-03-18	United States
S_570_D	S	570	SRR15154699	23271	C	A	0,99937	2021-03-18	United States
S_614_G	S	614	SRR15154699	23403	A	G	0,999569	2021-03-18	United States
S_681_H	S	681	SRR15154699	23604	C	A	0,999251	2021-03-18	United States
S_716_I	S	716	SRR15154699	23709	C	T	0,998893	2021-03-18	United States
S_982_A	S	982	SRR15154699	24506	T	G	0,999637	2021-03-18	United States
S_1118_H	S	1118	SRR15154699	24914	G	C	0,999106	2021-03-18	United States
S_1191_N	S	1191	SRR15154699	25135	G	T	0,998553	2021-03-18	United States
ORF8_27_*	ORF8	27	SRR15154699	27972	C	T	0,999706	2021-03-18	United States
ORF8_52_I	ORF8	52	SRR15154699	28048	G	T	0,998861	2021-03-18	United States
ORF8_73_C	ORF8	73	SRR15154699	28111	A	G	0,998995	2021-03-18	United States
N_3_H	N	3	SRR15154699	28280	G	C	1	2021-03-18	United States
N_3_V	N	3	SRR15154699	28281	A	T	0,998921	2021-03-18	United States
N_3_E	N	3	SRR15154699	28282	T	A	0,999282	2021-03-18	United States
N_203_K	N	203	SRR15154699	28881	G	A	1	2021-03-18	United States
N_204_R	N	204	SRR15154699	28883	G	C	0,998737	2021-03-18	United States
N_235_F	N	235	SRR15154699	28977	C	T	0,999144	2021-03-18	United States
ORF1ab_959_S	ORF1ab	959	SRR15154700	3140	C	T	0,998883	2021-03-18	United States
ORF1ab_1163_K	ORF1ab	1163	SRR15154700	3753	G	A	0,994702	2021-03-18	United States
ORF1ab_3255_I	ORF1ab	3255	SRR15154700	10029	C	T	0,996933	2021-03-18	United States
ORF1ab_3618_V	ORF1ab	3618	SRR15154700	11117	A	G	0,999639	2021-03-18	United States
ORF1ab_4175_I	ORF1ab	4175	SRR15154700	12789	C	T	0,993984	2021-03-18	United States
ORF1ab_314_L	ORF1ab	314	SRR15154700	14408	C	T	0,999694	2021-03-18	United States
ORF1ab_1518_K	ORF1ab	1518	SRR15154700	18020	G	A	0,999513	2021-03-18	United States
S_30_H	S	30	SRR15154700	21650	A	C	0,119403	2021-03-18	United States
S_478_K	S	478	SRR15154700	22995	C	A	1	2021-03-18	United States
S_614_G	S	614	SRR15154700	23403	A	G	0,999431	2021-03-18	United States
S_681_H	S	681	SRR15154700	23604	C	A	0,999025	2021-03-18	United States
S_732_A	S	732	SRR15154700	23756	A	G	0,999379	2021-03-18	United States
ORF3a_172_D	ORF3a	172	SRR15154700	25907	G	A	0,998425	2021-03-18	United States
N_203_K	N	203	SRR15154700	28881	G	A	1	2021-03-18	United States
N_204_R	N	204	SRR15154700	28883	G	C	1	2021-03-18	United States
N_288_N	N	288	SRR15154700	29135	G	A	0,998954	2021-03-18	United States
N_326_L	N	326	SRR15154700	29250	C	T	0,655669	2021-03-18	United States
ORF1ab_1001_I	ORF1ab	1001	SRR15154701	3267	C	T	0,99871	2021-03-19	United States
ORF1ab_1708_D	ORF1ab	1708	SRR15154701	5388	C	A	0,999376	2021-03-19	United States
ORF1ab_2230_T	ORF1ab	2230	SRR15154701	6954	T	C	0,997159	2021-03-19	United States
ORF1ab_3674_NA	ORF1ab	3674	SRR15154701	11287	G	-TCTGGTTTT	0,654525	2021-03-19	United States
ORF1ab_3966_R	ORF1ab	3966	SRR15154701	12162	A	G	0,999465	2021-03-19	United States
ORF1ab_314_L	ORF1ab	314	SRR15154701	14408	C	T	0,999317	2021-03-19	United States
ORF1ab_1383_R	ORF1ab	1383	SRR15154701	17615	A	G	0,998863	2021-03-19	United States
ORF1ab_2557_R	ORF1ab	2557	SRR15154701	21137	A	G	1	2021-03-19	United States
S_68_NA	S	68	SRR15154701	21764	A	-TACATG	0,892102	2021-03-19	United States
S_143_NA	S	143	SRR15154701	21990	T	-TTA	0,793752	2021-03-19	United States
S_501_Y	S	501	SRR15154701	23063	A	T	0,999564	2021-03-19	United States
S_570_D	S	570	SRR15154701	23271	C	A	0,998848	2021-03-19	United States
S_614_G	S	614	SRR15154701	23403	A	G	0,998983	2021-03-19	United States
S_681_H	S	681	SRR15154701	23604	C	A	0,99825	2021-03-19	United States
S_716_I	S	716	SRR15154701	23709	C	T	0,99929	2021-03-19	United States
S_982_A	S	982	SRR15154701	24506	T	G	1	2021-03-19	United States
S_1118_H	S	1118	SRR15154701	24914	G	C	0,997145	2021-03-19	United States
S_1191_N	S	1191	SRR15154701	25135	G	T	0,999697	2021-03-19	United States
ORF8_27_*	ORF8	27	SRR15154701	27972	C	T	0,999539	2021-03-19	United States
ORF8_52_I	ORF8	52	SRR15154701	28048	G	T	0,999358	2021-03-19	United States
ORF8_73_C	ORF8	73	SRR15154701	28111	A	G	0,999398	2021-03-19	United States
N_3_H	N	3	SRR15154701	28280	G	C	0,999748	2021-03-19	United States
N_3_V	N	3	SRR15154701	28281	A	T	1	2021-03-19	United States
N_3_E	N	3	SRR15154701	28282	T	A	0,999495	2021-03-19	United States
N_203_K	N	203	SRR15154701	28881	G	A	0,998043	2021-03-19	United States
N_204_R	N	204	SRR15154701	28883	G	C	1	2021-03-19	United States
N_235_F	N	235	SRR15154701	28977	C	T	0,994832	2021-03-19	United States
ORF1ab_1001_I	ORF1ab	1001	SRR15154702	3267	C	T	0,999582	2021-03-18	United States
ORF1ab_1708_D	ORF1ab	1708	SRR15154702	5388	C	A	1	2021-03-18	United States
ORF1ab_2230_T	ORF1ab	2230	SRR15154702	6954	T	C	1	2021-03-18	United States
ORF1ab_3674_NA	ORF1ab	3674	SRR15154702	11287	G	-TCTGGTTTT	0,644752	2021-03-18	United States
ORF1ab_218_L	ORF1ab	218	SRR15154702	14120	C	T	0,999351	2021-03-18	United States
ORF1ab_314_L	ORF1ab	314	SRR15154702	14408	C	T	0,99851	2021-03-18	United States
S_68_NA	S	68	SRR15154702	21764	A	-TACATG	0,885112	2021-03-18	United States
S_143_NA	S	143	SRR15154702	21990	T	-TTA	0,792208	2021-03-18	United States
S_501_Y	S	501	SRR15154702	23063	A	T	1	2021-03-18	United States
S_570_D	S	570	SRR15154702	23271	C	A	0,999576	2021-03-18	United States
S_614_G	S	614	SRR15154702	23403	A	G	0,999567	2021-03-18	United States
S_681_H	S	681	SRR15154702	23604	C	A	0,99878	2021-03-18	United States
S_716_I	S	716	SRR15154702	23709	C	T	1	2021-03-18	United States
S_982_A	S	982	SRR15154702	24506	T	G	1	2021-03-18	United States
S_1118_H	S	1118	SRR15154702	24914	G	C	0,999759	2021-03-18	United States
ORF8_27_*	ORF8	27	SRR15154702	27972	C	T	0,999349	2021-03-18	United States
ORF8_52_I	ORF8	52	SRR15154702	28048	G	T	1	2021-03-18	United States
ORF8_68_*	ORF8	68	SRR15154702	28095	A	T	0,994475	2021-03-18	United States
ORF8_73_C	ORF8	73	SRR15154702	28111	A	G	0,99927	2021-03-18	United States
N_3_H	N	3	SRR15154702	28280	G	C	0,978035	2021-03-18	United States
N_3_V	N	3	SRR15154702	28281	A	T	0,97685	2021-03-18	United States
N_3_E	N	3	SRR15154702	28282	T	A	0,978111	2021-03-18	United States
N_235_F	N	235	SRR15154702	28977	C	T	1	2021-03-18	United States
ORF1ab_1001_I	ORF1ab	1001	SRR15154703	3267	C	T	0,999359	2021-03-15	United States
ORF1ab_1708_D	ORF1ab	1708	SRR15154703	5388	C	A	1	2021-03-15	United States
ORF1ab_2230_T	ORF1ab	2230	SRR15154703	6954	T	C	1	2021-03-15	United States
ORF1ab_2780_L	ORF1ab	2780	SRR15154703	8603	T	C	0,986373	2021-03-15	United States
ORF1ab_3674_NA	ORF1ab	3674	SRR15154703	11287	G	-TCTGGTTTT	0,595136	2021-03-15	United States
ORF1ab_314_L	ORF1ab	314	SRR15154703	14408	C	T	0,99959	2021-03-15	United States
ORF1ab_1383_R	ORF1ab	1383	SRR15154703	17615	A	G	0,999781	2021-03-15	United States
ORF1ab_1695_G	ORF1ab	1695	SRR15154703	18550	A	G	0,999564	2021-03-15	United States
S_68_NA	S	68	SRR15154703	21764	A	-TACATG	0,890324	2021-03-15	United States
S_143_NA	S	143	SRR15154703	21990	T	-TTA	0,795244	2021-03-15	United States
S_501_Y	S	501	SRR15154703	23063	A	T	1	2021-03-15	United States
S_570_D	S	570	SRR15154703	23271	C	A	0,998823	2021-03-15	United States
S_614_G	S	614	SRR15154703	23403	A	G	0,999833	2021-03-15	United States
S_681_H	S	681	SRR15154703	23604	C	A	0,999542	2021-03-15	United States
S_716_I	S	716	SRR15154703	23709	C	T	1	2021-03-15	United States
S_982_A	S	982	SRR15154703	24506	T	G	0,998906	2021-03-15	United States
S_1118_H	S	1118	SRR15154703	24914	G	C	0,999833	2021-03-15	United States
ORF3a_15_F	ORF3a	15	SRR15154703	25437	G	T	0,998811	2021-03-15	United States
M_89_S	M	89	SRR15154703	26787	G	A	0,999437	2021-03-15	United States
ORF8_27_*	ORF8	27	SRR15154703	27972	C	T	0,99923	2021-03-15	United States
ORF8_52_I	ORF8	52	SRR15154703	28048	G	T	1	2021-03-15	United States
ORF8_73_C	ORF8	73	SRR15154703	28111	A	G	0,999065	2021-03-15	United States
N_3_H	N	3	SRR15154703	28280	G	C	1	2021-03-15	United States
N_3_V	N	3	SRR15154703	28281	A	T	0,999686	2021-03-15	United States
N_3_E	N	3	SRR15154703	28282	T	A	1	2021-03-15	United States
N_203_K	N	203	SRR15154703	28881	G	A	1	2021-03-15	United States
N_204_R	N	204	SRR15154703	28883	G	C	1	2021-03-15	United States
N_235_F	N	235	SRR15154703	28977	C	T	1	2021-03-15	United States
N_398_V	N	398	SRR15154703	29466	C	T	1	2021-03-15	United States
ORF1ab_265_I	ORF1ab	265	SRR15154704	1059	C	T	0,999054	2021-03-18	United States
ORF1ab_929_D	ORF1ab	929	SRR15154704	3052	G	T	0,997919	2021-03-18	United States
ORF1ab_930_Y	ORF1ab	930	SRR15154704	3053	G	T	1	2021-03-18	United States
ORF1ab_930_G	ORF1ab	930	SRR15154704	3054	A	G	0,998964	2021-03-18	United States
ORF1ab_3201_P	ORF1ab	3201	SRR15154704	9867	T	C	1	2021-03-18	United States
ORF1ab_3674_NA	ORF1ab	3674	SRR15154704	11287	G	-TCTGGTTTT	0,66202	2021-03-18	United States
ORF1ab_314_L	ORF1ab	314	SRR15154704	14408	C	T	0,999122	2021-03-18	United States
ORF1ab_520_V	ORF1ab	520	SRR15154704	15026	C	T	1	2021-03-18	United States
ORF1ab_1011_H	ORF1ab	1011	SRR15154704	16500	A	C	0,998158	2021-03-18	United States
S_5_F	S	5	SRR15154704	21575	C	T	1	2021-03-18	United States
S_30_H	S	30	SRR15154704	21650	A	C	0,119718	2021-03-18	United States
S_95_I	S	95	SRR15154704	21846	C	T	0,998937	2021-03-18	United States
S_253_G	S	253	SRR15154704	22320	A	G	1	2021-03-18	United States
S_484_K	S	484	SRR15154704	23012	G	A	1	2021-03-18	United States
S_614_G	S	614	SRR15154704	23403	A	G	0,999578	2021-03-18	United States
S_701_V	S	701	SRR15154704	23664	C	T	0,999068	2021-03-18	United States
ORF3a_42_L	ORF3a	42	SRR15154704	25517	C	T	0,999196	2021-03-18	United States
ORF3a_57_H	ORF3a	57	SRR15154704	25563	G	T	0,998708	2021-03-18	United States
ORF8_11_I	ORF8	11	SRR15154704	27925	C	T	0,99922	2021-03-18	United States
N_199_L	N	199	SRR15154704	28869	C	T	1	2021-03-18	United States
N_234_I	N	234	SRR15154704	28975	G	A	1	2021-03-18	United States
ORF1ab_599_V	ORF1ab	599	SRR15154706	2061	C	T	0,99799	2021-03-20	United States
ORF1ab_1001_I	ORF1ab	1001	SRR15154706	3267	C	T	0,999584	2021-03-20	United States
ORF1ab_1708_D	ORF1ab	1708	SRR15154706	5388	C	A	0,999464	2021-03-20	United States
ORF1ab_3674_NA	ORF1ab	3674	SRR15154706	11287	G	-TCTGGTTTT	0,629519	2021-03-20	United States
ORF1ab_3966_R	ORF1ab	3966	SRR15154706	12162	A	G	0,999296	2021-03-20	United States
ORF1ab_314_L	ORF1ab	314	SRR15154706	14408	C	T	0,998292	2021-03-20	United States
ORF1ab_1383_R	ORF1ab	1383	SRR15154706	17615	A	G	0,999006	2021-03-20	United States
S_68_NA	S	68	SRR15154706	21764	A	-TACATG	0,900294	2021-03-20	United States
S_143_NA	S	143	SRR15154706	21990	T	-TTA	0,802717	2021-03-20	United States
S_501_Y	S	501	SRR15154706	23063	A	T	0,999432	2021-03-20	United States
S_570_D	S	570	SRR15154706	23271	C	A	0,998918	2021-03-20	United States
S_614_G	S	614	SRR15154706	23403	A	G	0,999257	2021-03-20	United States
S_681_H	S	681	SRR15154706	23604	C	A	1	2021-03-20	United States
S_716_I	S	716	SRR15154706	23709	C	T	0,998731	2021-03-20	United States
S_982_A	S	982	SRR15154706	24506	T	G	0,999485	2021-03-20	United States
S_1118_H	S	1118	SRR15154706	24914	G	C	0,999433	2021-03-20	United States
ORF3a_38_L	ORF3a	38	SRR15154706	25505	A	T	0,999242	2021-03-20	United States
ORF8_27_*	ORF8	27	SRR15154706	27972	C	T	1	2021-03-20	United States
ORF8_52_I	ORF8	52	SRR15154706	28048	G	T	0,997097	2021-03-20	United States
ORF8_73_C	ORF8	73	SRR15154706	28111	A	G	0,999459	2021-03-20	United States
N_3_H	N	3	SRR15154706	28280	G	C	0,998571	2021-03-20	United States
N_3_V	N	3	SRR15154706	28281	A	T	0,999132	2021-03-20	United States
N_3_E	N	3	SRR15154706	28282	T	A	0,999427	2021-03-20	United States
N_203_K	N	203	SRR15154706	28881	G	A	1	2021-03-20	United States
N_204_R	N	204	SRR15154706	28883	G	C	1	2021-03-20	United States
N_235_F	N	235	SRR15154706	28977	C	T	1	2021-03-20	United States
ORF1ab_265_I	ORF1ab	265	SRR15154707	1059	C	T	0,99967	2021-03-19	United States
ORF1ab_3158_T	ORF1ab	3158	SRR15154707	9738	G	C	0,99985	2021-03-19	United States
ORF1ab_4016_V	ORF1ab	4016	SRR15154707	12312	C	T	0,941607	2021-03-19	United States
ORF1ab_314_L	ORF1ab	314	SRR15154707	14408	C	T	1	2021-03-19	United States
ORF1ab_976_L	ORF1ab	976	SRR15154707	16394	C	T	0,999245	2021-03-19	United States
ORF1ab_1183_Y	ORF1ab	1183	SRR15154707	17014	G	T	0,998812	2021-03-19	United States
ORF1ab_2172_NA	ORF1ab	2172	SRR15154707	19983	C	+T	0,0640569	2021-03-19	United States
S_13_I	S	13	SRR15154707	21600	G	T	1	2021-03-19	United States
S_30_H	S	30	SRR15154707	21650	A	C	0,0675676	2021-03-19	United States
S_152_C	S	152	SRR15154707	22018	G	T	1	2021-03-19	United States
S_452_R	S	452	SRR15154707	22917	T	G	0,992754	2021-03-19	United States
S_614_G	S	614	SRR15154707	23403	A	G	0,999838	2021-03-19	United States
ORF3a_57_H	ORF3a	57	SRR15154707	25563	G	T	0,998755	2021-03-19	United States
ORF8_65_V	ORF8	65	SRR15154707	28087	C	T	0,9837	2021-03-19	United States
N_205_I	N	205	SRR15154707	28887	C	T	0,99726	2021-03-19	United States
ORF1ab_265_I	ORF1ab	265	SRR15154708	1059	C	T	0,99938	2021-03-22	United States
ORF1ab_403_I	ORF1ab	403	SRR15154708	1473	C	T	1	2021-03-22	United States
ORF1ab_3158_T	ORF1ab	3158	SRR15154708	9738	G	C	0,999488	2021-03-22	United States
ORF1ab_314_L	ORF1ab	314	SRR15154708	14408	C	T	0,99966	2021-03-22	United States
ORF1ab_976_L	ORF1ab	976	SRR15154708	16394	C	T	1	2021-03-22	United States
ORF1ab_1183_Y	ORF1ab	1183	SRR15154708	17014	G	T	0,999235	2021-03-22	United States
ORF1ab_1423_H	ORF1ab	1423	SRR15154708	17735	T	A	0,99796	2021-03-22	United States
ORF1ab_2514_I	ORF1ab	2514	SRR15154708	21008	C	T	0,0865772	2021-03-22	United States
S_13_I	S	13	SRR15154708	21600	G	T	1	2021-03-22	United States
S_30_H	S	30	SRR15154708	21650	A	C	0,159851	2021-03-22	United States
S_152_C	S	152	SRR15154708	22018	G	T	1	2021-03-22	United States
S_614_G	S	614	SRR15154708	23403	A	G	0,999741	2021-03-22	United States
ORF3a_57_H	ORF3a	57	SRR15154708	25563	G	T	1	2021-03-22	United States
ORF8_65_V	ORF8	65	SRR15154708	28087	C	T	0,995558	2021-03-22	United States
N_205_I	N	205	SRR15154708	28887	C	T	0,997396	2021-03-22	United States
N_402_Y	N	402	SRR15154708	29477	G	T	0,064	2021-03-22	United States
ORF1ab_599_V	ORF1ab	599	SRR15154710	2061	C	T	0,997587	2021-03-18	United States
ORF1ab_1001_I	ORF1ab	1001	SRR15154710	3267	C	T	0,999697	2021-03-18	United States
ORF1ab_1708_D	ORF1ab	1708	SRR15154710	5388	C	A	0,997464	2021-03-18	United States
ORF1ab_2230_T	ORF1ab	2230	SRR15154710	6954	T	C	1	2021-03-18	United States
ORF1ab_3674_NA	ORF1ab	3674	SRR15154710	11287	G	-TCTGGTTTT	0,649659	2021-03-18	United States
ORF1ab_3966_R	ORF1ab	3966	SRR15154710	12162	A	G	0,995508	2021-03-18	United States
ORF1ab_314_L	ORF1ab	314	SRR15154710	14408	C	T	0,998793	2021-03-18	United States
ORF1ab_1383_R	ORF1ab	1383	SRR15154710	17615	A	G	0,999169	2021-03-18	United States
ORF1ab_2172_NA	ORF1ab	2172	SRR15154710	19983	C	+T	0,0717131	2021-03-18	United States
ORF1ab_2270_Y	ORF1ab	2270	SRR15154710	20275	G	T	1	2021-03-18	United States
S_30_H	S	30	SRR15154710	21650	A	C	0,0664207	2021-03-18	United States
S_68_NA	S	68	SRR15154710	21764	A	-TACATG	0,903856	2021-03-18	United States
S_143_NA	S	143	SRR15154710	21990	T	-TTA	0,814478	2021-03-18	United States
S_384_L	S	384	SRR15154710	22713	C	T	0,0826873	2021-03-18	United States
S_501_Y	S	501	SRR15154710	23063	A	T	0,991859	2021-03-18	United States
S_570_D	S	570	SRR15154710	23271	C	A	0,999001	2021-03-18	United States
S_614_G	S	614	SRR15154710	23403	A	G	0,998653	2021-03-18	United States
S_681_H	S	681	SRR15154710	23604	C	A	0,998349	2021-03-18	United States
S_716_I	S	716	SRR15154710	23709	C	T	0,99931	2021-03-18	United States
S_982_A	S	982	SRR15154710	24506	T	G	0,999595	2021-03-18	United States
S_1118_H	S	1118	SRR15154710	24914	G	C	0,999471	2021-03-18	United States
ORF3a_98_S	ORF3a	98	SRR15154710	25684	G	T	0,0755371	2021-03-18	United States
ORF8_27_*	ORF8	27	SRR15154710	27972	C	T	0,991016	2021-03-18	United States
ORF8_52_I	ORF8	52	SRR15154710	28048	G	T	0,986513	2021-03-18	United States
ORF8_73_C	ORF8	73	SRR15154710	28111	A	G	0,998416	2021-03-18	United States
N_3_H	N	3	SRR15154710	28280	G	C	0,999492	2021-03-18	United States
N_3_V	N	3	SRR15154710	28281	A	T	0,999487	2021-03-18	United States
N_3_E	N	3	SRR15154710	28282	T	A	0,998989	2021-03-18	United States
N_203_K	N	203	SRR15154710	28881	G	A	1	2021-03-18	United States
N_204_R	N	204	SRR15154710	28883	G	C	1	2021-03-18	United States
N_235_F	N	235	SRR15154710	28977	C	T	1	2021-03-18	United States
ORF1ab_265_I	ORF1ab	265	SRR15154711	1059	C	T	1	2021-03-17	United States
ORF1ab_2606_I	ORF1ab	2606	SRR15154711	8083	G	A	0,999493	2021-03-17	United States
ORF1ab_3352_F	ORF1ab	3352	SRR15154711	10319	C	T	0,999289	2021-03-17	United States
ORF1ab_4164_I	ORF1ab	4164	SRR15154711	12756	C	T	0,999765	2021-03-17	United States
ORF1ab_314_L	ORF1ab	314	SRR15154711	14408	C	T	0,999598	2021-03-17	United States
ORF1ab_1653_D	ORF1ab	1653	SRR15154711	18424	A	G	0,999381	2021-03-17	United States
ORF1ab_2541_Y	ORF1ab	2541	SRR15154711	21088	G	T	0,999671	2021-03-17	United States
S_614_G	S	614	SRR15154711	23403	A	G	0,999552	2021-03-17	United States
ORF3a_57_H	ORF3a	57	SRR15154711	25563	G	T	0,999411	2021-03-17	United States
ORF3a_172_V	ORF3a	172	SRR15154711	25907	G	T	0,999671	2021-03-17	United States
ORF8_24_L	ORF8	24	SRR15154711	27964	C	T	1	2021-03-17	United States
N_67_S	N	67	SRR15154711	28472	C	T	0,999039	2021-03-17	United States
N_199_L	N	199	SRR15154711	28869	C	T	1	2021-03-17	United States
ORF1ab_265_I	ORF1ab	265	SRR15154714	1059	C	T	0,999125	2021-03-20	United States
ORF1ab_1230_N	ORF1ab	1230	SRR15154714	3955	G	T	0,999621	2021-03-20	United States
ORF1ab_2877_I	ORF1ab	2877	SRR15154714	8895	C	T	1	2021-03-20	United States
ORF1ab_3158_T	ORF1ab	3158	SRR15154714	9738	G	C	0,999373	2021-03-20	United States
ORF1ab_314_L	ORF1ab	314	SRR15154714	14408	C	T	0,999116	2021-03-20	United States
ORF1ab_976_L	ORF1ab	976	SRR15154714	16394	C	T	0,998847	2021-03-20	United States
ORF1ab_1183_Y	ORF1ab	1183	SRR15154714	17014	G	T	0,99901	2021-03-20	United States
ORF1ab_2224_T	ORF1ab	2224	SRR15154714	20138	A	C	0,0612245	2021-03-20	United States
S_13_I	S	13	SRR15154714	21600	G	T	1	2021-03-20	United States
S_452_R	S	452	SRR15154714	22917	T	G	0,998789	2021-03-20	United States
S_614_G	S	614	SRR15154714	23403	A	G	0,999098	2021-03-20	United States
ORF3a_57_H	ORF3a	57	SRR15154714	25563	G	T	0,9985	2021-03-20	United States
ORF7a_34_L	ORF7a	34	SRR15154714	27494	C	T	0,0999221	2021-03-20	United States
ORF8_65_V	ORF8	65	SRR15154714	28087	C	T	0,997627	2021-03-20	United States
N_205_I	N	205	SRR15154714	28887	C	T	1	2021-03-20	United States
ORF1ab_671_V	ORF1ab	671	SRR15154715	2276	A	G	1	2021-03-18	United States
ORF1ab_1001_I	ORF1ab	1001	SRR15154715	3267	C	T	1	2021-03-18	United States
ORF1ab_1291_F	ORF1ab	1291	SRR15154715	4136	G	T	0,999163	2021-03-18	United States
ORF1ab_1708_D	ORF1ab	1708	SRR15154715	5388	C	A	1	2021-03-18	United States
ORF1ab_2183_I	ORF1ab	2183	SRR15154715	6813	C	T	1	2021-03-18	United States
ORF1ab_2230_T	ORF1ab	2230	SRR15154715	6954	T	C	1	2021-03-18	United States
ORF1ab_3674_NA	ORF1ab	3674	SRR15154715	11287	G	-TCTGGTTTT	0,643002	2021-03-18	United States
ORF1ab_314_L	ORF1ab	314	SRR15154715	14408	C	T	0,998933	2021-03-18	United States
S_68_NA	S	68	SRR15154715	21764	A	-TACATG	0,884685	2021-03-18	United States
S_143_NA	S	143	SRR15154715	21990	T	-TTA	0,793233	2021-03-18	United States
S_427_N	S	427	SRR15154715	22841	G	A	0,999596	2021-03-18	United States
S_501_Y	S	501	SRR15154715	23063	A	T	0,998472	2021-03-18	United States
S_570_D	S	570	SRR15154715	23271	C	A	0,984233	2021-03-18	United States
S_614_G	S	614	SRR15154715	23403	A	G	0,999225	2021-03-18	United States
S_681_H	S	681	SRR15154715	23604	C	A	0,998053	2021-03-18	United States
S_716_I	S	716	SRR15154715	23709	C	T	0,999507	2021-03-18	United States
S_982_A	S	982	SRR15154715	24506	T	G	1	2021-03-18	United States
S_1118_H	S	1118	SRR15154715	24914	G	C	1	2021-03-18	United States
ORF3a_188_C	ORF3a	188	SRR15154715	25954	G	T	0,998907	2021-03-18	United States
ORF8_27_*	ORF8	27	SRR15154715	27972	C	T	1	2021-03-18	United States
ORF8_52_I	ORF8	52	SRR15154715	28048	G	T	1	2021-03-18	United States
ORF8_73_C	ORF8	73	SRR15154715	28111	A	G	0,9993	2021-03-18	United States
N_3_H	N	3	SRR15154715	28280	G	C	0,999657	2021-03-18	United States
N_3_V	N	3	SRR15154715	28281	A	T	0,99894	2021-03-18	United States
N_3_E	N	3	SRR15154715	28282	T	A	0,999656	2021-03-18	United States
N_203_K	N	203	SRR15154715	28881	G	A	1	2021-03-18	United States
N_204_R	N	204	SRR15154715	28883	G	C	1	2021-03-18	United States
N_235_F	N	235	SRR15154715	28977	C	T	1	2021-03-18	United States
ORF1ab_265_I	ORF1ab	265	SRR15154718	1059	C	T	0,999532	2021-03-16	United States
ORF1ab_1108_Y	ORF1ab	1108	SRR15154718	3587	C	T	1	2021-03-16	United States
ORF1ab_3221_I	ORF1ab	3221	SRR15154718	9928	G	T	1	2021-03-16	United States
ORF1ab_3352_F	ORF1ab	3352	SRR15154718	10319	C	T	0,999229	2021-03-16	United States
ORF1ab_314_L	ORF1ab	314	SRR15154718	14408	C	T	0,996017	2021-03-16	United States
ORF1ab_1653_D	ORF1ab	1653	SRR15154718	18424	A	G	1	2021-03-16	United States
S_614_G	S	614	SRR15154718	23403	A	G	0,999798	2021-03-16	United States
S_677_H	S	677	SRR15154718	23593	G	C	0,99971	2021-03-16	United States
ORF3a_57_H	ORF3a	57	SRR15154718	25563	G	T	0,999111	2021-03-16	United States
ORF3a_172_V	ORF3a	172	SRR15154718	25907	G	T	0,999609	2021-03-16	United States
E_72_G	E	72	SRR15154718	26459	A	G	1	2021-03-16	United States
ORF8_24_L	ORF8	24	SRR15154718	27964	C	T	0,998698	2021-03-16	United States
N_67_S	N	67	SRR15154718	28472	C	T	0,999615	2021-03-16	United States
N_199_L	N	199	SRR15154718	28869	C	T	0,997512	2021-03-16	United States
N_376_V	N	376	SRR15154718	29400	C	T	0,99884	2021-03-16	United States
N_378_Q	N	378	SRR15154718	29405	G	C	1	2021-03-16	United States
ORF1ab_1001_I	ORF1ab	1001	SRR15154719	3267	C	T	0,997409	2021-03-18	United States
ORF1ab_1287_A	ORF1ab	1287	SRR15154719	4125	T	C	0,10119	2021-03-18	United States
ORF1ab_1708_D	ORF1ab	1708	SRR15154719	5388	C	A	0,998332	2021-03-18	United States
ORF1ab_2721_S	ORF1ab	2721	SRR15154719	8427	T	C	0,0504451	2021-03-18	United States
ORF1ab_2900_L	ORF1ab	2900	SRR15154719	8964	C	T	0,505971	2021-03-18	United States
ORF1ab_3374_NA	ORF1ab	3374	SRR15154719	10386	C	+T	0,0596186	2021-03-18	United States
ORF1ab_3674_NA	ORF1ab	3674	SRR15154719	11287	G	-TCTGGTTTT	0,621375	2021-03-18	United States
ORF1ab_289_R	ORF1ab	289	SRR15154719	14332	T	C	0,0951079	2021-03-18	United States
ORF1ab_314_L	ORF1ab	314	SRR15154719	14408	C	T	0,999048	2021-03-18	United States
ORF1ab_1001_S	ORF1ab	1001	SRR15154719	16468	C	T	0,997886	2021-03-18	United States
ORF1ab_1383_R	ORF1ab	1383	SRR15154719	17615	A	G	0,999022	2021-03-18	United States
ORF1ab_1745_P	ORF1ab	1745	SRR15154719	18700	T	C	0,0569991	2021-03-18	United States
ORF1ab_1808_D	ORF1ab	1808	SRR15154719	18891	G	T	0,998982	2021-03-18	United States
ORF1ab_2048_I	ORF1ab	2048	SRR15154719	19610	C	T	1	2021-03-18	United States
ORF1ab_2368_F	ORF1ab	2368	SRR15154719	20569	G	T	0,99857	2021-03-18	United States
S_45_A	S	45	SRR15154719	21695	T	G	0,237879	2021-03-18	United States
S_68_NA	S	68	SRR15154719	21764	A	-TACATG	0,880631	2021-03-18	United States
S_143_NA	S	143	SRR15154719	21990	T	-TTA	0,782794	2021-03-18	United States
S_501_Y	S	501	SRR15154719	23063	A	T	1	2021-03-18	United States
S_570_D	S	570	SRR15154719	23271	C	A	0,999745	2021-03-18	United States
S_614_G	S	614	SRR15154719	23403	A	G	0,999237	2021-03-18	United States
S_681_H	S	681	SRR15154719	23604	C	A	0,999688	2021-03-18	United States
S_716_I	S	716	SRR15154719	23709	C	T	0,999397	2021-03-18	United States
S_982_A	S	982	SRR15154719	24506	T	G	1	2021-03-18	United States
S_1118_H	S	1118	SRR15154719	24914	G	C	0,99974	2021-03-18	United States
ORF7a_17_P	ORF7a	17	SRR15154719	27443	T	C	0,0701409	2021-03-18	United States
ORF8_27_*	ORF8	27	SRR15154719	27972	C	T	0,998688	2021-03-18	United States
ORF8_52_I	ORF8	52	SRR15154719	28048	G	T	0,999182	2021-03-18	United States
ORF8_54_P	ORF8	54	SRR15154719	28053	T	C	1	2021-03-18	United States
ORF8_73_C	ORF8	73	SRR15154719	28111	A	G	0,999363	2021-03-18	United States
N_3_H	N	3	SRR15154719	28280	G	C	0,999229	2021-03-18	United States
N_3_V	N	3	SRR15154719	28281	A	T	0,998701	2021-03-18	United States
N_3_E	N	3	SRR15154719	28282	T	A	0,998712	2021-03-18	United States
ORF1ab_265_I	ORF1ab	265	SRR15154720	1059	C	T	1	2021-03-17	United States
ORF1ab_1946_S	ORF1ab	1946	SRR15154720	6101	G	A	1	2021-03-17	United States
ORF1ab_3201_P	ORF1ab	3201	SRR15154720	9867	T	C	0,99913	2021-03-17	United States
ORF1ab_3674_NA	ORF1ab	3674	SRR15154720	11287	G	-TCTGGTTTT	0,72113	2021-03-17	United States
ORF1ab_314_L	ORF1ab	314	SRR15154720	14408	C	T	0,99855	2021-03-17	United States
ORF1ab_1011_H	ORF1ab	1011	SRR15154720	16500	A	C	1	2021-03-17	United States
S_5_F	S	5	SRR15154720	21575	C	T	1	2021-03-17	United States
S_95_I	S	95	SRR15154720	21846	C	T	1	2021-03-17	United States
S_253_G	S	253	SRR15154720	22320	A	G	1	2021-03-17	United States
S_372_V	S	372	SRR15154720	22677	C	T	0,999337	2021-03-17	United States
S_477_N	S	477	SRR15154720	22992	G	A	0,998986	2021-03-17	United States
S_614_G	S	614	SRR15154720	23403	A	G	0,999764	2021-03-17	United States
S_957_R	S	957	SRR15154720	24432	A	G	0,999663	2021-03-17	United States
ORF3a_42_L	ORF3a	42	SRR15154720	25517	C	T	0,99876	2021-03-17	United States
ORF3a_57_H	ORF3a	57	SRR15154720	25563	G	T	1	2021-03-17	United States
ORF7a_116_F	ORF7a	116	SRR15154720	27739	C	T	0,994048	2021-03-17	United States
ORF8_11_I	ORF8	11	SRR15154720	27925	C	T	1	2021-03-17	United States
N_13_L	N	13	SRR15154720	28311	C	T	0,999664	2021-03-17	United States
N_202_R	N	202	SRR15154720	28879	T	G	1	2021-03-17	United States
ORF1ab_265_I	ORF1ab	265	SRR15154722	1059	C	T	0,999651	2021-03-18	United States
ORF1ab_657_S	ORF1ab	657	SRR15154722	2234	T	A	0,998935	2021-03-18	United States
ORF1ab_2269_C	ORF1ab	2269	SRR15154722	7070	G	T	0,126374	2021-03-18	United States
ORF1ab_3162_E	ORF1ab	3162	SRR15154722	9749	A	G	1	2021-03-18	United States
ORF1ab_3209_V	ORF1ab	3209	SRR15154722	9891	C	T	0,990566	2021-03-18	United States
ORF1ab_3674_NA	ORF1ab	3674	SRR15154722	11287	G	-TCTGGTTTT	0,530729	2021-03-18	United States
ORF1ab_3847_I	ORF1ab	3847	SRR15154722	11804	G	A	0,999099	2021-03-18	United States
ORF1ab_3922_R	ORF1ab	3922	SRR15154722	12030	A	G	0,999846	2021-03-18	United States
ORF1ab_314_L	ORF1ab	314	SRR15154722	14408	C	T	0,999829	2021-03-18	United States
ORF1ab_2172_NA	ORF1ab	2172	SRR15154722	19983	C	+T	0,0606061	2021-03-18	United States
ORF1ab_2432_I	ORF1ab	2432	SRR15154722	20762	C	T	0,999594	2021-03-18	United States
S_80_G	S	80	SRR15154722	21801	A	G	1	2021-03-18	United States
S_143_NA	S	143	SRR15154722	21990	T	-TTA	0,797895	2021-03-18	United States
S_157_S	S	157	SRR15154722	22032	T	C	0,992701	2021-03-18	United States
S_452_R	S	452	SRR15154722	22917	T	G	1	2021-03-18	United States
S_614_G	S	614	SRR15154722	23403	A	G	0,999587	2021-03-18	United States
S_691_F	S	691	SRR15154722	23634	C	T	1	2021-03-18	United States
S_859_N	S	859	SRR15154722	24138	C	A	1	2021-03-18	United States
S_950_H	S	950	SRR15154722	24410	G	C	0,999719	2021-03-18	United States
ORF3a_42_L	ORF3a	42	SRR15154722	25517	C	T	0,999504	2021-03-18	United States
ORF3a_57_H	ORF3a	57	SRR15154722	25563	G	T	1	2021-03-18	United States
ORF3a_104_L	ORF3a	104	SRR15154722	25703	C	T	0,991808	2021-03-18	United States
ORF8_11_I	ORF8	11	SRR15154722	27925	C	T	0,999657	2021-03-18	United States
ORF8_51_S	ORF8	51	SRR15154722	28044	G	T	1	2021-03-18	United States
N_46_L	N	46	SRR15154722	28410	C	T	0,606703	2021-03-18	United States
ORF1ab_265_I	ORF1ab	265	SRR15154723	1059	C	T	0,999079	2021-03-18	United States
ORF1ab_1429_I	ORF1ab	1429	SRR15154723	4551	C	T	0,99822	2021-03-18	United States
ORF1ab_2606_I	ORF1ab	2606	SRR15154723	8083	G	A	0,998454	2021-03-18	United States
ORF1ab_3352_F	ORF1ab	3352	SRR15154723	10319	C	T	0,998658	2021-03-18	United States
ORF1ab_314_L	ORF1ab	314	SRR15154723	14408	C	T	0,998944	2021-03-18	United States
ORF1ab_1653_D	ORF1ab	1653	SRR15154723	18424	A	G	1	2021-03-18	United States
ORF1ab_2613_C	ORF1ab	2613	SRR15154723	21304	C	T	1	2021-03-18	United States
S_614_G	S	614	SRR15154723	23403	A	G	0,999757	2021-03-18	United States
ORF3a_21_E	ORF3a	21	SRR15154723	25453	A	G	0,999662	2021-03-18	United States
ORF3a_57_H	ORF3a	57	SRR15154723	25563	G	T	0,999339	2021-03-18	United States
ORF3a_63_T	ORF3a	63	SRR15154723	25580	T	C	0,999358	2021-03-18	United States
ORF3a_155_Y	ORF3a	155	SRR15154723	25855	G	T	0,999345	2021-03-18	United States
ORF3a_172_V	ORF3a	172	SRR15154723	25907	G	T	0,999527	2021-03-18	United States
ORF8_24_L	ORF8	24	SRR15154723	27964	C	T	0,99892	2021-03-18	United States
N_67_S	N	67	SRR15154723	28472	C	T	0,998468	2021-03-18	United States
N_199_L	N	199	SRR15154723	28869	C	T	0,996172	2021-03-18	United States
N_377_Y	N	377	SRR15154723	29402	G	T	1	2021-03-18	United States
ORF1ab_265_I	ORF1ab	265	SRR15154725	1059	C	T	1	2021-03-18	United States
ORF1ab_906_H	ORF1ab	906	SRR15154725	2981	T	C	0,998975	2021-03-18	United States
ORF1ab_3201_P	ORF1ab	3201	SRR15154725	9867	T	C	0,999165	2021-03-18	United States
ORF1ab_3674_NA	ORF1ab	3674	SRR15154725	11287	G	-TCTGGTTTT	0,714831	2021-03-18	United States
ORF1ab_314_L	ORF1ab	314	SRR15154725	14408	C	T	0,999128	2021-03-18	United States
ORF1ab_1011_H	ORF1ab	1011	SRR15154725	16500	A	C	0,996269	2021-03-18	United States
S_3_NA	S	3	SRR15154725	21569	G	+T	0,0774908	2021-03-18	United States
S_5_F	S	5	SRR15154725	21575	C	T	1	2021-03-18	United States
S_19_I	S	19	SRR15154725	21618	C	T	1	2021-03-18	United States
S_30_H	S	30	SRR15154725	21650	A	C	0,0576369	2021-03-18	United States
S_95_I	S	95	SRR15154725	21846	C	T	0,998492	2021-03-18	United States
S_253_G	S	253	SRR15154725	22320	A	G	1	2021-03-18	United States
S_484_K	S	484	SRR15154725	23012	G	A	0,998928	2021-03-18	United States
S_614_G	S	614	SRR15154725	23403	A	G	0,99936	2021-03-18	United States
S_701_V	S	701	SRR15154725	23664	C	T	0,998446	2021-03-18	United States
ORF3a_42_L	ORF3a	42	SRR15154725	25517	C	T	0,999221	2021-03-18	United States
ORF3a_44_E	ORF3a	44	SRR15154725	25523	G	A	0,999485	2021-03-18	United States
ORF3a_57_H	ORF3a	57	SRR15154725	25563	G	T	0,999543	2021-03-18	United States
ORF8_11_I	ORF8	11	SRR15154725	27925	C	T	0,999647	2021-03-18	United States
N_199_L	N	199	SRR15154725	28869	C	T	1	2021-03-18	United States
N_234_I	N	234	SRR15154725	28975	G	A	1	2021-03-18	United States
ORF1ab_1001_I	ORF1ab	1001	SRR15154726	3267	C	T	0,999176	2021-03-20	United States
ORF1ab_1708_D	ORF1ab	1708	SRR15154726	5388	C	A	0,99946	2021-03-20	United States
ORF1ab_2230_T	ORF1ab	2230	SRR15154726	6954	T	C	0,99939	2021-03-20	United States
ORF1ab_2712_V	ORF1ab	2712	SRR15154726	8399	A	G	0,252464	2021-03-20	United States
ORF1ab_3674_NA	ORF1ab	3674	SRR15154726	11287	G	-TCTGGTTTT	0,715037	2021-03-20	United States
ORF1ab_3966_R	ORF1ab	3966	SRR15154726	12162	A	G	0,999717	2021-03-20	United States
ORF1ab_314_L	ORF1ab	314	SRR15154726	14408	C	T	0,99977	2021-03-20	United States
ORF1ab_1383_R	ORF1ab	1383	SRR15154726	17615	A	G	0,999336	2021-03-20	United States
ORF1ab_2557_R	ORF1ab	2557	SRR15154726	21137	A	G	0,999705	2021-03-20	United States
S_68_NA	S	68	SRR15154726	21764	A	-TACATG	0,905345	2021-03-20	United States
S_143_NA	S	143	SRR15154726	21990	T	-TTA	0,797404	2021-03-20	United States
S_501_Y	S	501	SRR15154726	23063	A	T	0,999441	2021-03-20	United States
S_570_D	S	570	SRR15154726	23271	C	A	0,998882	2021-03-20	United States
S_614_G	S	614	SRR15154726	23403	A	G	0,999543	2021-03-20	United States
S_681_H	S	681	SRR15154726	23604	C	A	0,998981	2021-03-20	United States
S_716_I	S	716	SRR15154726	23709	C	T	0,999215	2021-03-20	United States
S_982_A	S	982	SRR15154726	24506	T	G	0,999635	2021-03-20	United States
S_1118_H	S	1118	SRR15154726	24914	G	C	0,999281	2021-03-20	United States
S_1191_N	S	1191	SRR15154726	25135	G	T	0,999279	2021-03-20	United States
ORF8_27_*	ORF8	27	SRR15154726	27972	C	T	0,999111	2021-03-20	United States
ORF8_52_I	ORF8	52	SRR15154726	28048	G	T	1	2021-03-20	United States
ORF8_73_C	ORF8	73	SRR15154726	28111	A	G	0,999517	2021-03-20	United States
N_3_H	N	3	SRR15154726	28280	G	C	0,998841	2021-03-20	United States
N_3_V	N	3	SRR15154726	28281	A	T	0,998032	2021-03-20	United States
N_3_E	N	3	SRR15154726	28282	T	A	0,998834	2021-03-20	United States
N_203_K	N	203	SRR15154726	28881	G	A	0,99814	2021-03-20	United States
N_204_R	N	204	SRR15154726	28883	G	C	0,999102	2021-03-20	United States
N_235_F	N	235	SRR15154726	28977	C	T	0,99932	2021-03-20	United States
ORF1ab_45_Y	ORF1ab	45	SRR15154727	398	C	T	0,997829	2021-03-19	United States
ORF1ab_1001_I	ORF1ab	1001	SRR15154727	3267	C	T	0,999081	2021-03-19	United States
ORF1ab_1708_D	ORF1ab	1708	SRR15154727	5388	C	A	0,999082	2021-03-19	United States
ORF1ab_2061_F	ORF1ab	2061	SRR15154727	6446	G	T	0,998763	2021-03-19	United States
ORF1ab_2230_T	ORF1ab	2230	SRR15154727	6954	T	C	1	2021-03-19	United States
ORF1ab_3674_NA	ORF1ab	3674	SRR15154727	11287	G	-TCTGGTTTT	0,698993	2021-03-19	United States
ORF1ab_218_L	ORF1ab	218	SRR15154727	14120	C	T	0,99934	2021-03-19	United States
ORF1ab_314_L	ORF1ab	314	SRR15154727	14408	C	T	0,999241	2021-03-19	United States
ORF1ab_1975_S	ORF1ab	1975	SRR15154727	19390	C	T	1	2021-03-19	United States
S_68_NA	S	68	SRR15154727	21764	A	-TACATG	0,897927	2021-03-19	United States
S_80_Y	S	80	SRR15154727	21800	G	T	0,999161	2021-03-19	United States
S_143_NA	S	143	SRR15154727	21990	T	-TTA	0,807381	2021-03-19	United States
S_501_Y	S	501	SRR15154727	23063	A	T	1	2021-03-19	United States
S_570_D	S	570	SRR15154727	23271	C	A	0,999628	2021-03-19	United States
S_614_G	S	614	SRR15154727	23403	A	G	0,999815	2021-03-19	United States
S_681_H	S	681	SRR15154727	23604	C	A	0,998965	2021-03-19	United States
S_716_I	S	716	SRR15154727	23709	C	T	0,99881	2021-03-19	United States
S_982_A	S	982	SRR15154727	24506	T	G	0,999346	2021-03-19	United States
S_1118_Y	S	1118	SRR15154727	24914	G	T	0,999245	2021-03-19	United States
ORF6_61_H	ORF6	61	SRR15154727	27382	G	C	0,999615	2021-03-19	United States
ORF6_61_V	ORF6	61	SRR15154727	27383	A	T	0,998645	2021-03-19	United States
ORF8_27_*	ORF8	27	SRR15154727	27972	C	T	0,999161	2021-03-19	United States
ORF8_52_I	ORF8	52	SRR15154727	28048	G	T	0,999635	2021-03-19	United States
ORF8_64_D	ORF8	64	SRR15154727	28085	G	T	0,997637	2021-03-19	United States
ORF8_68_*	ORF8	68	SRR15154727	28095	A	T	0,993192	2021-03-19	United States
ORF8_73_C	ORF8	73	SRR15154727	28111	A	G	0,9992	2021-03-19	United States
N_3_H	N	3	SRR15154727	28280	G	C	0,999296	2021-03-19	United States
N_3_V	N	3	SRR15154727	28281	A	T	1	2021-03-19	United States
N_3_E	N	3	SRR15154727	28282	T	A	1	2021-03-19	United States
N_203_K	N	203	SRR15154727	28881	G	A	1	2021-03-19	United States
N_204_R	N	204	SRR15154727	28883	G	C	0,998477	2021-03-19	United States
N_235_F	N	235	SRR15154727	28977	C	T	0,998239	2021-03-19	United States
ORF1ab_265_I	ORF1ab	265	SRR15154728	1059	C	T	0,999631	2021-03-18	United States
ORF1ab_3158_T	ORF1ab	3158	SRR15154728	9738	G	C	0,999775	2021-03-18	United States
ORF1ab_3603_NA	ORF1ab	3603	SRR15154728	11074	C	-T	0,0784947	2021-03-18	United States
ORF1ab_3610_NA	ORF1ab	3610	SRR15154728	11095	C	+T	0,117546	2021-03-18	United States
ORF1ab_4120_S	ORF1ab	4120	SRR15154728	12623	C	T	0,0520737	2021-03-18	United States
ORF1ab_314_L	ORF1ab	314	SRR15154728	14408	C	T	0,999195	2021-03-18	United States
ORF1ab_976_L	ORF1ab	976	SRR15154728	16394	C	T	1	2021-03-18	United States
ORF1ab_1183_Y	ORF1ab	1183	SRR15154728	17014	G	T	0,999075	2021-03-18	United States
S_13_I	S	13	SRR15154728	21600	G	T	0,995781	2021-03-18	United States
S_614_G	S	614	SRR15154728	23403	A	G	0,999421	2021-03-18	United States
S_760_F	S	760	SRR15154728	23841	G	T	0,0737135	2021-03-18	United States
ORF3a_57_H	ORF3a	57	SRR15154728	25563	G	T	0,998549	2021-03-18	United States
ORF3a_74_F	ORF3a	74	SRR15154728	25613	C	T	0,128772	2021-03-18	United States
ORF7a_37_F	ORF7a	37	SRR15154728	27503	C	T	0,0888535	2021-03-18	United States
ORF8_35_Y	ORF8	35	SRR15154728	27996	G	T	1	2021-03-18	United States
ORF8_65_V	ORF8	65	SRR15154728	28087	C	T	0,998413	2021-03-18	United States
N_205_I	N	205	SRR15154728	28887	C	T	1	2021-03-18	United States
ORF1ab_265_I	ORF1ab	265	SRR15154729	1059	C	T	0,999024	2021-03-16	United States
ORF1ab_1209_D	ORF1ab	1209	SRR15154729	3892	G	T	1	2021-03-16	United States
ORF1ab_1640_S	ORF1ab	1640	SRR15154729	5183	C	T	1	2021-03-16	United States
ORF1ab_4205_V	ORF1ab	4205	SRR15154729	12878	A	G	0,999643	2021-03-16	United States
ORF1ab_314_L	ORF1ab	314	SRR15154729	14408	C	T	0,999288	2021-03-16	United States
ORF1ab_1183_Y	ORF1ab	1183	SRR15154729	17014	G	T	1	2021-03-16	United States
ORF1ab_1790_D	ORF1ab	1790	SRR15154729	18835	A	G	0,9998	2021-03-16	United States
S_152_C	S	152	SRR15154729	22018	G	T	0,995575	2021-03-16	United States
S_452_R	S	452	SRR15154729	22917	T	G	1	2021-03-16	United States
S_614_G	S	614	SRR15154729	23403	A	G	1	2021-03-16	United States
S_1177_L	S	1177	SRR15154729	25091	G	T	1	2021-03-16	United States
ORF3a_23_V	ORF3a	23	SRR15154729	25460	C	T	0,999506	2021-03-16	United States
ORF3a_57_H	ORF3a	57	SRR15154729	25563	G	T	1	2021-03-16	United States
ORF3a_154_N	ORF3a	154	SRR15154729	25852	T	A	1	2021-03-16	United States
ORF8_100_L	ORF8	100	SRR15154729	28191	G	T	0,99958	2021-03-16	United States
N_205_I	N	205	SRR15154729	28887	C	T	1	2021-03-16	United States
N_234_I	N	234	SRR15154729	28975	G	T	1	2021-03-16	United States
ORF1ab_265_I	ORF1ab	265	SRR15154732	1059	C	T	0,999253	2021-03-20	United States
ORF1ab_4205_V	ORF1ab	4205	SRR15154732	12878	A	G	0,999569	2021-03-20	United States
ORF1ab_314_L	ORF1ab	314	SRR15154732	14408	C	T	0,999604	2021-03-20	United States
ORF1ab_1183_Y	ORF1ab	1183	SRR15154732	17014	G	T	0,996367	2021-03-20	United States
S_13_I	S	13	SRR15154732	21600	G	T	0,99763	2021-03-20	United States
S_152_C	S	152	SRR15154732	22018	G	T	1	2021-03-20	United States
S_452_R	S	452	SRR15154732	22917	T	G	0,998986	2021-03-20	United States
S_614_G	S	614	SRR15154732	23403	A	G	0,999249	2021-03-20	United States
ORF3a_57_H	ORF3a	57	SRR15154732	25563	G	T	0,998966	2021-03-20	United States
ORF7a_28_I	ORF7a	28	SRR15154732	27476	C	T	0,0817703	2021-03-20	United States
ORF8_100_L	ORF8	100	SRR15154732	28191	G	T	0,999086	2021-03-20	United States
N_205_I	N	205	SRR15154732	28887	C	T	0,999384	2021-03-20	United States
N_234_I	N	234	SRR15154732	28975	G	T	0,999359	2021-03-20	United States
ORF1ab_626_L	ORF1ab	626	SRR15154735	2142	C	T	0,998821	2021-03-18	United States
ORF1ab_941_L	ORF1ab	941	SRR15154735	3086	T	C	1	2021-03-18	United States
ORF1ab_959_S	ORF1ab	959	SRR15154735	3140	C	T	0,999658	2021-03-18	United States
ORF1ab_1737_R	ORF1ab	1737	SRR15154735	5475	A	G	0,999796	2021-03-18	United States
ORF1ab_2065_S	ORF1ab	2065	SRR15154735	6459	A	G	0,999702	2021-03-18	United States
ORF1ab_3255_I	ORF1ab	3255	SRR15154735	10029	C	T	0,997207	2021-03-18	United States
ORF1ab_3618_V	ORF1ab	3618	SRR15154735	11117	A	G	0,999794	2021-03-18	United States
ORF1ab_4037_F	ORF1ab	4037	SRR15154735	12374	C	T	0,999626	2021-03-18	United States
ORF1ab_4175_I	ORF1ab	4175	SRR15154735	12789	C	T	0,996363	2021-03-18	United States
ORF1ab_314_L	ORF1ab	314	SRR15154735	14408	C	T	0,999274	2021-03-18	United States
S_5_F	S	5	SRR15154735	21575	C	T	0,0854701	2021-03-18	United States
S_30_H	S	30	SRR15154735	21650	A	C	0,174825	2021-03-18	United States
S_478_K	S	478	SRR15154735	22995	C	A	0,999471	2021-03-18	United States
S_614_G	S	614	SRR15154735	23403	A	G	0,999061	2021-03-18	United States
S_681_H	S	681	SRR15154735	23604	C	A	0,998942	2021-03-18	United States
S_732_A	S	732	SRR15154735	23756	A	G	0,999791	2021-03-18	United States
N_202_C	N	202	SRR15154735	28877	A	T	0,990909	2021-03-18	United States
N_202_T	N	202	SRR15154735	28878	G	C	1	2021-03-18	United States
N_203_K	N	203	SRR15154735	28881	G	A	1	2021-03-18	United States
N_204_R	N	204	SRR15154735	28883	G	C	1	2021-03-18	United States
ORF1ab_265_I	ORF1ab	265	SRR15154737	1059	C	T	0,998891	2021-03-19	United States
ORF1ab_451_F	ORF1ab	451	SRR15154737	1616	C	T	0,999043	2021-03-19	United States
ORF1ab_2606_I	ORF1ab	2606	SRR15154737	8083	G	A	0,999007	2021-03-19	United States
ORF1ab_2648_I	ORF1ab	2648	SRR15154737	8208	C	T	0,999496	2021-03-19	United States
ORF1ab_3352_F	ORF1ab	3352	SRR15154737	10319	C	T	0,999818	2021-03-19	United States
ORF1ab_314_L	ORF1ab	314	SRR15154737	14408	C	T	0,999194	2021-03-19	United States
ORF1ab_1653_D	ORF1ab	1653	SRR15154737	18424	A	G	0,999825	2021-03-19	United States
ORF1ab_2090_G	ORF1ab	2090	SRR15154737	19736	A	G	0,999399	2021-03-19	United States
S_30_H	S	30	SRR15154737	21650	A	C	0,111111	2021-03-19	United States
S_173_K	S	173	SRR15154737	22079	C	A	0,999574	2021-03-19	United States
S_614_G	S	614	SRR15154737	23403	A	G	0,999242	2021-03-19	United States
S_934_L	S	934	SRR15154737	24362	A	C	0,999689	2021-03-19	United States
ORF3a_57_H	ORF3a	57	SRR15154737	25563	G	T	0,999272	2021-03-19	United States
ORF3a_172_V	ORF3a	172	SRR15154737	25907	G	T	0,998293	2021-03-19	United States
ORF8_24_L	ORF8	24	SRR15154737	27964	C	T	0,998767	2021-03-19	United States
N_67_S	N	67	SRR15154737	28472	C	T	0,999208	2021-03-19	United States
N_199_L	N	199	SRR15154737	28869	C	T	1	2021-03-19	United States
N_364_L	N	364	SRR15154737	29364	C	T	0,967742	2021-03-19	United States
ORF10_13_V	ORF10	13	SRR15154737	29594	A	G	0,996992	2021-03-19	United States
ORF1ab_265_I	ORF1ab	265	SRR15154738	1059	C	T	1	2021-03-27	United States
ORF1ab_661_S	ORF1ab	661	SRR15154738	2246	G	A	0,0524738	2021-03-27	United States
ORF1ab_4205_V	ORF1ab	4205	SRR15154738	12878	A	G	0,999543	2021-03-27	United States
ORF1ab_314_L	ORF1ab	314	SRR15154738	14408	C	T	1	2021-03-27	United States
ORF1ab_1064_I	ORF1ab	1064	SRR15154738	16658	C	T	0,0857143	2021-03-27	United States
ORF1ab_1129_S	ORF1ab	1129	SRR15154738	16852	G	A	1	2021-03-27	United States
ORF1ab_1183_Y	ORF1ab	1183	SRR15154738	17014	G	T	1	2021-03-27	United States
ORF1ab_2369_NA	ORF1ab	2369	SRR15154738	20574	C	-A	0,120411	2021-03-27	United States
S_13_I	S	13	SRR15154738	21600	G	T	1	2021-03-27	United States
S_26_S	S	26	SRR15154738	21638	C	T	1	2021-03-27	United States
S_30_H	S	30	SRR15154738	21650	A	C	0,0861244	2021-03-27	United States
S_152_C	S	152	SRR15154738	22018	G	T	0,999184	2021-03-27	United States
S_452_R	S	452	SRR15154738	22917	T	G	0,996154	2021-03-27	United States
S_614_G	S	614	SRR15154738	23403	A	G	0,999193	2021-03-27	United States
ORF3a_57_H	ORF3a	57	SRR15154738	25563	G	T	0,999756	2021-03-27	United States
M_158_L	M	158	SRR15154738	26995	G	T	1	2021-03-27	United States
N_205_I	N	205	SRR15154738	28887	C	T	1	2021-03-27	United States
ORF1ab_265_I	ORF1ab	265	SRR15154739	1059	C	T	0,99856	2021-03-18	United States
ORF1ab_302_F	ORF1ab	302	SRR15154739	1170	C	T	0,99797	2021-03-18	United States
ORF1ab_451_F	ORF1ab	451	SRR15154739	1616	C	T	0,998215	2021-03-18	United States
ORF1ab_2606_I	ORF1ab	2606	SRR15154739	8083	G	A	0,997913	2021-03-18	United States
ORF1ab_2888_NA	ORF1ab	2888	SRR15154739	8927	G	+T	0,0711297	2021-03-18	United States
ORF1ab_3352_F	ORF1ab	3352	SRR15154739	10319	C	T	0,998329	2021-03-18	United States
ORF1ab_3546_S	ORF1ab	3546	SRR15154739	10901	G	A	0,0809289	2021-03-18	United States
ORF1ab_314_L	ORF1ab	314	SRR15154739	14408	C	T	0,999779	2021-03-18	United States
ORF1ab_1653_D	ORF1ab	1653	SRR15154739	18424	A	G	0,999776	2021-03-18	United States
ORF1ab_2090_G	ORF1ab	2090	SRR15154739	19736	A	G	1	2021-03-18	United States
S_173_K	S	173	SRR15154739	22079	C	A	0,998999	2021-03-18	United States
S_614_G	S	614	SRR15154739	23403	A	G	0,999375	2021-03-18	United States
ORF3a_57_H	ORF3a	57	SRR15154739	25563	G	T	0,998712	2021-03-18	United States
ORF3a_172_V	ORF3a	172	SRR15154739	25907	G	T	1	2021-03-18	United States
ORF8_24_L	ORF8	24	SRR15154739	27964	C	T	1	2021-03-18	United States
N_67_S	N	67	SRR15154739	28472	C	T	0,99857	2021-03-18	United States
N_199_L	N	199	SRR15154739	28869	C	T	1	2021-03-18	United States
N_364_L	N	364	SRR15154739	29364	C	T	0,909091	2021-03-18	United States
ORF10_13_V	ORF10	13	SRR15154739	29594	A	G	1	2021-03-18	United States
ORF1ab_599_V	ORF1ab	599	SRR15154741	2061	C	T	0,997967	2021-03-20	United States
ORF1ab_1001_I	ORF1ab	1001	SRR15154741	3267	C	T	0,987453	2021-03-20	United States
ORF1ab_1708_D	ORF1ab	1708	SRR15154741	5388	C	A	0,999739	2021-03-20	United States
ORF1ab_2230_T	ORF1ab	2230	SRR15154741	6954	T	C	1	2021-03-20	United States
ORF1ab_3674_NA	ORF1ab	3674	SRR15154741	11287	G	-TCTGGTTTT	0,670963	2021-03-20	United States
ORF1ab_3966_R	ORF1ab	3966	SRR15154741	12162	A	G	0,998555	2021-03-20	United States
ORF1ab_314_L	ORF1ab	314	SRR15154741	14408	C	T	0,998926	2021-03-20	United States
ORF1ab_1383_R	ORF1ab	1383	SRR15154741	17615	A	G	0,999507	2021-03-20	United States
ORF1ab_2270_Y	ORF1ab	2270	SRR15154741	20275	G	T	1	2021-03-20	United States
S_30_H	S	30	SRR15154741	21650	A	C	0,111821	2021-03-20	United States
S_68_NA	S	68	SRR15154741	21764	A	-TACATG	0,895403	2021-03-20	United States
S_143_NA	S	143	SRR15154741	21990	T	-TTA	0,802555	2021-03-20	United States
S_501_Y	S	501	SRR15154741	23063	A	T	1	2021-03-20	United States
S_570_D	S	570	SRR15154741	23271	C	A	0,999676	2021-03-20	United States
S_614_G	S	614	SRR15154741	23403	A	G	0,999549	2021-03-20	United States
S_681_H	S	681	SRR15154741	23604	C	A	0,999822	2021-03-20	United States
S_716_I	S	716	SRR15154741	23709	C	T	0,999645	2021-03-20	United States
S_982_A	S	982	SRR15154741	24506	T	G	0,99836	2021-03-20	United States
S_1118_H	S	1118	SRR15154741	24914	G	C	0,999211	2021-03-20	United States
ORF8_27_*	ORF8	27	SRR15154741	27972	C	T	0,998573	2021-03-20	United States
ORF8_52_I	ORF8	52	SRR15154741	28048	G	T	0,999073	2021-03-20	United States
ORF8_73_C	ORF8	73	SRR15154741	28111	A	G	0,999624	2021-03-20	United States
N_3_H	N	3	SRR15154741	28280	G	C	0,999509	2021-03-20	United States
N_3_V	N	3	SRR15154741	28281	A	T	0,999174	2021-03-20	United States
N_3_E	N	3	SRR15154741	28282	T	A	0,99918	2021-03-20	United States
N_170_S	N	170	SRR15154741	28781	G	A	0,209391	2021-03-20	United States
N_203_K	N	203	SRR15154741	28881	G	A	0,998291	2021-03-20	United States
N_204_R	N	204	SRR15154741	28883	G	C	0,998333	2021-03-20	United States
N_235_F	N	235	SRR15154741	28977	C	T	0,995628	2021-03-20	United States
ORF1ab_265_I	ORF1ab	265	SRR15154742	1059	C	T	1	2021-03-19	United States
ORF1ab_3201_P	ORF1ab	3201	SRR15154742	9867	T	C	1	2021-03-19	United States
ORF1ab_3674_NA	ORF1ab	3674	SRR15154742	11287	G	-TCTGGTTTT	0,691378	2021-03-19	United States
ORF1ab_314_L	ORF1ab	314	SRR15154742	14408	C	T	0,999721	2021-03-19	United States
ORF1ab_1011_H	ORF1ab	1011	SRR15154742	16500	A	C	1	2021-03-19	United States
ORF1ab_1087_Y	ORF1ab	1087	SRR15154742	16726	C	T	1	2021-03-19	United States
S_3_NA	S	3	SRR15154742	21569	G	+T	0,06	2021-03-19	United States
S_5_F	S	5	SRR15154742	21575	C	T	1	2021-03-19	United States
S_30_H	S	30	SRR15154742	21650	A	C	0,111111	2021-03-19	United States
S_95_I	S	95	SRR15154742	21846	C	T	0,999396	2021-03-19	United States
S_253_G	S	253	SRR15154742	22320	A	G	1	2021-03-19	United States
S_484_K	S	484	SRR15154742	23012	G	A	1	2021-03-19	United States
S_614_G	S	614	SRR15154742	23403	A	G	0,999513	2021-03-19	United States
S_701_V	S	701	SRR15154742	23664	C	T	1	2021-03-19	United States
ORF3a_42_L	ORF3a	42	SRR15154742	25517	C	T	0,998473	2021-03-19	United States
ORF3a_57_H	ORF3a	57	SRR15154742	25563	G	T	0,99965	2021-03-19	United States
ORF8_11_I	ORF8	11	SRR15154742	27925	C	T	0,998473	2021-03-19	United States
N_199_L	N	199	SRR15154742	28869	C	T	0,997619	2021-03-19	United States
N_234_I	N	234	SRR15154742	28975	G	A	1	2021-03-19	United States
ORF10_10_L	ORF10	10	SRR15154742	29586	C	T	0,998603	2021-03-19	United States
ORF1ab_751_A	ORF1ab	751	SRR15154743	2517	T	C	0,0504365	2021-03-18	United States
ORF1ab_1001_I	ORF1ab	1001	SRR15154743	3267	C	T	0,999104	2021-03-18	United States
ORF1ab_1708_D	ORF1ab	1708	SRR15154743	5388	C	A	0,999528	2021-03-18	United States
ORF1ab_2036_I	ORF1ab	2036	SRR15154743	6373	G	A	0,0627095	2021-03-18	United States
ORF1ab_2173_L	ORF1ab	2173	SRR15154743	6782	T	C	0,0586667	2021-03-18	United States
ORF1ab_2699_V	ORF1ab	2699	SRR15154743	8360	A	G	1	2021-03-18	United States
ORF1ab_3604_S	ORF1ab	3604	SRR15154743	11076	T	C	0,057414	2021-03-18	United States
ORF1ab_3608_G	ORF1ab	3608	SRR15154743	11088	A	G	0,0537486	2021-03-18	United States
ORF1ab_3674_NA	ORF1ab	3674	SRR15154743	11287	G	-TCTGGTTTT	0,598821	2021-03-18	United States
ORF1ab_3966_R	ORF1ab	3966	SRR15154743	12162	A	G	0,999633	2021-03-18	United States
ORF1ab_115_I	ORF1ab	115	SRR15154743	13812	G	C	0,07456	2021-03-18	United States
ORF1ab_314_L	ORF1ab	314	SRR15154743	14408	C	T	0,99887	2021-03-18	United States
ORF1ab_1383_R	ORF1ab	1383	SRR15154743	17615	A	G	0,999718	2021-03-18	United States
ORF1ab_1623_G	ORF1ab	1623	SRR15154743	18335	A	G	0,0863621	2021-03-18	United States
ORF1ab_2557_R	ORF1ab	2557	SRR15154743	21137	A	G	0,999509	2021-03-18	United States
S_68_NA	S	68	SRR15154743	21764	A	-TACATG	0,891725	2021-03-18	United States
S_143_NA	S	143	SRR15154743	21990	T	-TTA	0,8	2021-03-18	United States
S_501_Y	S	501	SRR15154743	23063	A	T	0,999553	2021-03-18	United States
S_570_D	S	570	SRR15154743	23271	C	A	0,998887	2021-03-18	United States
S_614_G	S	614	SRR15154743	23403	A	G	0,999265	2021-03-18	United States
S_681_H	S	681	SRR15154743	23604	C	A	0,999638	2021-03-18	United States
S_716_I	S	716	SRR15154743	23709	C	T	1	2021-03-18	United States
S_982_A	S	982	SRR15154743	24506	T	G	0,999395	2021-03-18	United States
S_1118_H	S	1118	SRR15154743	24914	G	C	0,999147	2021-03-18	United States
S_1191_N	S	1191	SRR15154743	25135	G	T	0,999255	2021-03-18	United States
ORF8_27_*	ORF8	27	SRR15154743	27972	C	T	1	2021-03-18	United States
ORF8_52_I	ORF8	52	SRR15154743	28048	G	T	0,998224	2021-03-18	United States
ORF8_73_C	ORF8	73	SRR15154743	28111	A	G	0,999504	2021-03-18	United States
N_3_H	N	3	SRR15154743	28280	G	C	0,998485	2021-03-18	United States
N_3_V	N	3	SRR15154743	28281	A	T	0,998468	2021-03-18	United States
N_3_E	N	3	SRR15154743	28282	T	A	0,999132	2021-03-18	United States
N_235_F	N	235	SRR15154743	28977	C	T	1	2021-03-18	United States
ORF10_2_D	ORF10	2	SRR15154743	29562	G	A	0,0858283	2021-03-18	United States
ORF1ab_591_V	ORF1ab	591	SRR15154744	2037	C	T	1	2021-03-19	United States
ORF1ab_1001_I	ORF1ab	1001	SRR15154744	3267	C	T	0,999619	2021-03-19	United States
ORF1ab_1708_D	ORF1ab	1708	SRR15154744	5388	C	A	0,99915	2021-03-19	United States
ORF1ab_2230_T	ORF1ab	2230	SRR15154744	6954	T	C	1	2021-03-19	United States
ORF1ab_3674_NA	ORF1ab	3674	SRR15154744	11287	G	-TCTGGTTTT	0,704832	2021-03-19	United States
ORF1ab_314_L	ORF1ab	314	SRR15154744	14408	C	T	1	2021-03-19	United States
S_3_NA	S	3	SRR15154744	21569	G	+T	0,052381	2021-03-19	United States
S_5_F	S	5	SRR15154744	21575	C	T	1	2021-03-19	United States
S_68_NA	S	68	SRR15154744	21764	A	-TACATG	0,898155	2021-03-19	United States
S_143_NA	S	143	SRR15154744	21990	T	-TTA	0,803199	2021-03-19	United States
S_501_Y	S	501	SRR15154744	23063	A	T	1	2021-03-19	United States
S_570_D	S	570	SRR15154744	23271	C	A	0,999093	2021-03-19	United States
S_614_G	S	614	SRR15154744	23403	A	G	0,999692	2021-03-19	United States
S_681_H	S	681	SRR15154744	23604	C	A	0,999065	2021-03-19	United States
S_716_I	S	716	SRR15154744	23709	C	T	0,99981	2021-03-19	United States
S_982_A	S	982	SRR15154744	24506	T	G	0,99973	2021-03-19	United States
S_1118_H	S	1118	SRR15154744	24914	G	C	0,999309	2021-03-19	United States
ORF3a_14_I	ORF3a	14	SRR15154744	25433	C	T	0,0539692	2021-03-19	United States
ORF3a_131_C	ORF3a	131	SRR15154744	25785	G	T	0,999448	2021-03-19	United States
ORF8_27_*	ORF8	27	SRR15154744	27972	C	T	0,999135	2021-03-19	United States
ORF8_52_I	ORF8	52	SRR15154744	28048	G	T	0,999651	2021-03-19	United States
ORF8_68_*	ORF8	68	SRR15154744	28095	A	T	0,993911	2021-03-19	United States
ORF8_73_C	ORF8	73	SRR15154744	28111	A	G	0,999422	2021-03-19	United States
N_3_H	N	3	SRR15154744	28280	G	C	0,998447	2021-03-19	United States
N_3_V	N	3	SRR15154744	28281	A	T	0,998694	2021-03-19	United States
N_3_E	N	3	SRR15154744	28282	T	A	0,998702	2021-03-19	United States
N_203_K	N	203	SRR15154744	28881	G	A	0,999541	2021-03-19	United States
N_204_R	N	204	SRR15154744	28883	G	C	0,99955	2021-03-19	United States
N_235_F	N	235	SRR15154744	28977	C	T	0,998631	2021-03-19	United States
ORF1ab_211_T	ORF1ab	211	SRR15154745	896	G	A	0,999408	2021-03-17	United States
ORF1ab_1001_I	ORF1ab	1001	SRR15154745	3267	C	T	0,998745	2021-03-17	United States
ORF1ab_1708_D	ORF1ab	1708	SRR15154745	5388	C	A	1	2021-03-17	United States
ORF1ab_2230_T	ORF1ab	2230	SRR15154745	6954	T	C	1	2021-03-17	United States
ORF1ab_3674_NA	ORF1ab	3674	SRR15154745	11287	G	-TCTGGTTTT	0,740661	2021-03-17	United States
ORF1ab_314_L	ORF1ab	314	SRR15154745	14408	C	T	0,999624	2021-03-17	United States
ORF1ab_1001_S	ORF1ab	1001	SRR15154745	16468	C	T	0,99969	2021-03-17	United States
ORF1ab_1383_R	ORF1ab	1383	SRR15154745	17615	A	G	1	2021-03-17	United States
ORF1ab_1808_D	ORF1ab	1808	SRR15154745	18891	G	T	1	2021-03-17	United States
S_68_NA	S	68	SRR15154745	21764	A	-TACATG	0,909022	2021-03-17	United States
S_143_NA	S	143	SRR15154745	21990	T	-TTA	0,820051	2021-03-17	United States
S_501_Y	S	501	SRR15154745	23063	A	T	0,999783	2021-03-17	United States
S_570_D	S	570	SRR15154745	23271	C	A	0,999806	2021-03-17	United States
S_614_G	S	614	SRR15154745	23403	A	G	0,999184	2021-03-17	United States
S_681_H	S	681	SRR15154745	23604	C	A	1	2021-03-17	United States
S_716_I	S	716	SRR15154745	23709	C	T	0,999132	2021-03-17	United States
S_982_A	S	982	SRR15154745	24506	T	G	0,999391	2021-03-17	United States
S_1118_H	S	1118	SRR15154745	24914	G	C	0,998899	2021-03-17	United States
ORF7b_40_I	ORF7b	40	SRR15154745	27874	C	T	0,998573	2021-03-17	United States
ORF8_27_*	ORF8	27	SRR15154745	27972	C	T	1	2021-03-17	United States
ORF8_52_I	ORF8	52	SRR15154745	28048	G	T	0,998238	2021-03-17	United States
ORF8_73_C	ORF8	73	SRR15154745	28111	A	G	1	2021-03-17	United States
N_3_H	N	3	SRR15154745	28280	G	C	0,999699	2021-03-17	United States
N_3_V	N	3	SRR15154745	28281	A	T	0,999699	2021-03-17	United States
N_3_E	N	3	SRR15154745	28282	T	A	0,999399	2021-03-17	United States
N_203_K	N	203	SRR15154745	28881	G	A	1	2021-03-17	United States
N_204_R	N	204	SRR15154745	28883	G	C	0,999772	2021-03-17	United States
N_235_F	N	235	SRR15154745	28977	C	T	0,999504	2021-03-17	United States
ORF1ab_1001_I	ORF1ab	1001	SRR15154747	3267	C	T	1	2021-03-18	United States
ORF1ab_1708_D	ORF1ab	1708	SRR15154747	5388	C	A	0,998896	2021-03-18	United States
ORF1ab_2230_T	ORF1ab	2230	SRR15154747	6954	T	C	1	2021-03-18	United States
ORF1ab_3674_NA	ORF1ab	3674	SRR15154747	11287	G	-TCTGGTTTT	0,662045	2021-03-18	United States
ORF1ab_218_L	ORF1ab	218	SRR15154747	14120	C	T	1	2021-03-18	United States
ORF1ab_314_L	ORF1ab	314	SRR15154747	14408	C	T	0,998729	2021-03-18	United States
ORF1ab_541_NA	ORF1ab	541	SRR15154747	15089	C	-A	0,0578035	2021-03-18	United States
S_68_NA	S	68	SRR15154747	21764	A	-TACATG	0,881188	2021-03-18	United States
S_143_NA	S	143	SRR15154747	21990	T	-TTA	0,778184	2021-03-18	United States
S_501_Y	S	501	SRR15154747	23063	A	T	1	2021-03-18	United States
S_570_D	S	570	SRR15154747	23271	C	A	0,999643	2021-03-18	United States
S_614_G	S	614	SRR15154747	23403	A	G	0,99964	2021-03-18	United States
S_681_H	S	681	SRR15154747	23604	C	A	0,999419	2021-03-18	United States
S_716_I	S	716	SRR15154747	23709	C	T	1	2021-03-18	United States
S_982_A	S	982	SRR15154747	24506	T	G	1	2021-03-18	United States
S_1118_H	S	1118	SRR15154747	24914	G	C	0,999513	2021-03-18	United States
ORF8_27_*	ORF8	27	SRR15154747	27972	C	T	1	2021-03-18	United States
ORF8_52_I	ORF8	52	SRR15154747	28048	G	T	1	2021-03-18	United States
ORF8_68_*	ORF8	68	SRR15154747	28095	A	T	1	2021-03-18	United States
ORF8_73_C	ORF8	73	SRR15154747	28111	A	G	0,999307	2021-03-18	United States
N_1_L	N	1	SRR15154747	28274	A	T	0,128205	2021-03-18	United States
N_3_H	N	3	SRR15154747	28280	G	C	1	2021-03-18	United States
N_3_V	N	3	SRR15154747	28281	A	T	0,998464	2021-03-18	United States
N_3_E	N	3	SRR15154747	28282	T	A	0,999623	2021-03-18	United States
N_235_F	N	235	SRR15154747	28977	C	T	1	2021-03-18	United States
ORF1ab_265_I	ORF1ab	265	SRR15154748	1059	C	T	0,999446	2021-03-18	United States
ORF1ab_1637_I	ORF1ab	1637	SRR15154748	5175	C	T	1	2021-03-18	United States
ORF1ab_3201_P	ORF1ab	3201	SRR15154748	9867	T	C	1	2021-03-18	United States
ORF1ab_3674_NA	ORF1ab	3674	SRR15154748	11287	G	-TCTGGTTTT	0,731918	2021-03-18	United States
ORF1ab_314_L	ORF1ab	314	SRR15154748	14408	C	T	0,999133	2021-03-18	United States
ORF1ab_1011_H	ORF1ab	1011	SRR15154748	16500	A	C	0,999565	2021-03-18	United States
S_3_NA	S	3	SRR15154748	21569	G	+T	0,0692641	2021-03-18	United States
S_5_F	S	5	SRR15154748	21575	C	T	1	2021-03-18	United States
S_95_I	S	95	SRR15154748	21846	C	T	0,999656	2021-03-18	United States
S_253_G	S	253	SRR15154748	22320	A	G	0,999485	2021-03-18	United States
S_484_K	S	484	SRR15154748	23012	G	A	0,999223	2021-03-18	United States
S_614_G	S	614	SRR15154748	23403	A	G	0,999866	2021-03-18	United States
S_701_V	S	701	SRR15154748	23664	C	T	0,99954	2021-03-18	United States
ORF3a_42_L	ORF3a	42	SRR15154748	25517	C	T	0,999296	2021-03-18	United States
ORF3a_57_H	ORF3a	57	SRR15154748	25563	G	T	0,999688	2021-03-18	United States
ORF8_11_I	ORF8	11	SRR15154748	27925	C	T	1	2021-03-18	United States
N_199_L	N	199	SRR15154748	28869	C	T	0,999735	2021-03-18	United States
N_234_I	N	234	SRR15154748	28975	G	A	1	2021-03-18	United States
ORF1ab_1001_I	ORF1ab	1001	SRR15154749	3267	C	T	0,997543	2021-03-22	United States
ORF1ab_1708_D	ORF1ab	1708	SRR15154749	5388	C	A	0,999724	2021-03-22	United States
ORF1ab_2230_T	ORF1ab	2230	SRR15154749	6954	T	C	0,99723	2021-03-22	United States
ORF1ab_2259_I	ORF1ab	2259	SRR15154749	7042	G	T	0,998127	2021-03-22	United States
ORF1ab_3674_NA	ORF1ab	3674	SRR15154749	11287	G	-TCTGGTTTT	0,702037	2021-03-22	United States
ORF1ab_218_L	ORF1ab	218	SRR15154749	14120	C	T	0,99954	2021-03-22	United States
ORF1ab_314_L	ORF1ab	314	SRR15154749	14408	C	T	0,999365	2021-03-22	United States
ORF1ab_1432_V	ORF1ab	1432	SRR15154749	17762	C	T	0,997989	2021-03-22	United States
S_30_H	S	30	SRR15154749	21650	A	C	0,0540541	2021-03-22	United States
S_68_NA	S	68	SRR15154749	21764	A	-TACATG	0,889643	2021-03-22	United States
S_143_NA	S	143	SRR15154749	21990	T	-TTA	0,805861	2021-03-22	United States
S_501_Y	S	501	SRR15154749	23063	A	T	1	2021-03-22	United States
S_570_D	S	570	SRR15154749	23271	C	A	0,999396	2021-03-22	United States
S_614_G	S	614	SRR15154749	23403	A	G	0,999086	2021-03-22	United States
S_681_H	S	681	SRR15154749	23604	C	A	1	2021-03-22	United States
S_716_I	S	716	SRR15154749	23709	C	T	0,999702	2021-03-22	United States
S_982_A	S	982	SRR15154749	24506	T	G	0,998863	2021-03-22	United States
S_1118_H	S	1118	SRR15154749	24914	G	C	0,999442	2021-03-22	United States
ORF8_27_*	ORF8	27	SRR15154749	27972	C	T	0,994945	2021-03-22	United States
ORF8_52_I	ORF8	52	SRR15154749	28048	G	T	0,994058	2021-03-22	United States
ORF8_68_*	ORF8	68	SRR15154749	28095	A	T	0,988757	2021-03-22	United States
ORF8_73_C	ORF8	73	SRR15154749	28111	A	G	0,998271	2021-03-22	United States
N_3_H	N	3	SRR15154749	28280	G	C	1	2021-03-22	United States
N_3_V	N	3	SRR15154749	28281	A	T	1	2021-03-22	United States
N_3_E	N	3	SRR15154749	28282	T	A	0,999008	2021-03-22	United States
N_203_K	N	203	SRR15154749	28881	G	A	0,99759	2021-03-22	United States
N_204_R	N	204	SRR15154749	28883	G	C	0,995465	2021-03-22	United States
N_235_F	N	235	SRR15154749	28977	C	T	1	2021-03-22	United States
ORF1ab_822_N	ORF1ab	822	SRR15154750	2731	G	T	1	2021-03-19	United States
ORF1ab_1001_I	ORF1ab	1001	SRR15154750	3267	C	T	0,998727	2021-03-19	United States
ORF1ab_1708_D	ORF1ab	1708	SRR15154750	5388	C	A	0,999175	2021-03-19	United States
ORF1ab_2230_T	ORF1ab	2230	SRR15154750	6954	T	C	0,99654	2021-03-19	United States
ORF1ab_3674_NA	ORF1ab	3674	SRR15154750	11287	G	-TCTGGTTTT	0,672767	2021-03-19	United States
ORF1ab_3966_R	ORF1ab	3966	SRR15154750	12162	A	G	0,999155	2021-03-19	United States
ORF1ab_314_L	ORF1ab	314	SRR15154750	14408	C	T	0,998784	2021-03-19	United States
ORF1ab_576_V	ORF1ab	576	SRR15154750	15194	C	T	0,999364	2021-03-19	United States
ORF1ab_1383_R	ORF1ab	1383	SRR15154750	17615	A	G	0,999538	2021-03-19	United States
ORF1ab_2557_R	ORF1ab	2557	SRR15154750	21137	A	G	0,99946	2021-03-19	United States
S_30_H	S	30	SRR15154750	21650	A	C	0,0983607	2021-03-19	United States
S_68_NA	S	68	SRR15154750	21764	A	-TACATG	0,900763	2021-03-19	United States
S_143_NA	S	143	SRR15154750	21990	T	-TTA	0,789262	2021-03-19	United States
S_501_Y	S	501	SRR15154750	23063	A	T	1	2021-03-19	United States
S_570_D	S	570	SRR15154750	23271	C	A	0,999462	2021-03-19	United States
S_614_G	S	614	SRR15154750	23403	A	G	0,999632	2021-03-19	United States
S_681_H	S	681	SRR15154750	23604	C	A	0,999279	2021-03-19	United States
S_716_I	S	716	SRR15154750	23709	C	T	0,999527	2021-03-19	United States
S_982_A	S	982	SRR15154750	24506	T	G	0,999572	2021-03-19	United States
S_1118_H	S	1118	SRR15154750	24914	G	C	0,999766	2021-03-19	United States
S_1191_N	S	1191	SRR15154750	25135	G	T	0,997544	2021-03-19	United States
ORF7b_12_NA	ORF7b	12	SRR15154750	27791	C	-TT	0,773649	2021-03-19	United States
ORF8_73_C	ORF8	73	SRR15154750	28111	A	G	1	2021-03-19	United States
N_3_H	N	3	SRR15154750	28280	G	C	1	2021-03-19	United States
N_3_V	N	3	SRR15154750	28281	A	T	0,999052	2021-03-19	United States
N_3_E	N	3	SRR15154750	28282	T	A	1	2021-03-19	United States
N_203_K	N	203	SRR15154750	28881	G	A	0,993289	2021-03-19	United States
N_204_R	N	204	SRR15154750	28883	G	C	1	2021-03-19	United States
N_235_F	N	235	SRR15154750	28977	C	T	1	2021-03-19	United States
ORF1ab_1001_I	ORF1ab	1001	SRR15154752	3267	C	T	0,999017	2021-03-19	United States
ORF1ab_1708_D	ORF1ab	1708	SRR15154752	5388	C	A	0,998996	2021-03-19	United States
ORF1ab_2230_T	ORF1ab	2230	SRR15154752	6954	T	C	1	2021-03-19	United States
ORF1ab_3674_NA	ORF1ab	3674	SRR15154752	11287	G	-TCTGGTTTT	0,687738	2021-03-19	United States
ORF1ab_3966_R	ORF1ab	3966	SRR15154752	12162	A	G	0,999493	2021-03-19	United States
ORF1ab_314_L	ORF1ab	314	SRR15154752	14408	C	T	0,999407	2021-03-19	United States
ORF1ab_1383_R	ORF1ab	1383	SRR15154752	17615	A	G	1	2021-03-19	United States
ORF1ab_2557_R	ORF1ab	2557	SRR15154752	21137	A	G	0,999048	2021-03-19	United States
S_30_H	S	30	SRR15154752	21650	A	C	0,0503145	2021-03-19	United States
S_68_NA	S	68	SRR15154752	21764	A	-TACATG	0,894558	2021-03-19	United States
S_143_NA	S	143	SRR15154752	21990	T	-TTA	0,798374	2021-03-19	United States
S_501_Y	S	501	SRR15154752	23063	A	T	1	2021-03-19	United States
S_570_D	S	570	SRR15154752	23271	C	A	0,99837	2021-03-19	United States
S_614_G	S	614	SRR15154752	23403	A	G	0,999446	2021-03-19	United States
S_681_H	S	681	SRR15154752	23604	C	A	0,999557	2021-03-19	United States
S_716_I	S	716	SRR15154752	23709	C	T	0,99971	2021-03-19	United States
S_982_A	S	982	SRR15154752	24506	T	G	0,999442	2021-03-19	United States
S_1118_H	S	1118	SRR15154752	24914	G	C	0,999227	2021-03-19	United States
S_1191_N	S	1191	SRR15154752	25135	G	T	0,999354	2021-03-19	United States
ORF8_27_*	ORF8	27	SRR15154752	27972	C	T	0,998441	2021-03-19	United States
ORF8_52_I	ORF8	52	SRR15154752	28048	G	T	0,999427	2021-03-19	United States
ORF8_73_C	ORF8	73	SRR15154752	28111	A	G	0,999145	2021-03-19	United States
N_3_H	N	3	SRR15154752	28280	G	C	1	2021-03-19	United States
N_3_V	N	3	SRR15154752	28281	A	T	0,999536	2021-03-19	United States
N_3_E	N	3	SRR15154752	28282	T	A	1	2021-03-19	United States
N_203_K	N	203	SRR15154752	28881	G	A	1	2021-03-19	United States
N_204_R	N	204	SRR15154752	28883	G	C	1	2021-03-19	United States
N_235_F	N	235	SRR15154752	28977	C	T	0,998238	2021-03-19	United States
ORF1ab_1001_I	ORF1ab	1001	SRR15154753	3267	C	T	0,999624	2021-03-20	United States
ORF1ab_1708_D	ORF1ab	1708	SRR15154753	5388	C	A	0,999708	2021-03-20	United States
ORF1ab_1822_I	ORF1ab	1822	SRR15154753	5730	C	T	0,999537	2021-03-20	United States
ORF1ab_2230_T	ORF1ab	2230	SRR15154753	6954	T	C	1	2021-03-20	United States
ORF1ab_2255_F	ORF1ab	2255	SRR15154753	7029	C	T	1	2021-03-20	United States
ORF1ab_3674_NA	ORF1ab	3674	SRR15154753	11287	G	-TCTGGTTTT	0,692386	2021-03-20	United States
ORF1ab_314_L	ORF1ab	314	SRR15154753	14408	C	T	1	2021-03-20	United States
S_68_NA	S	68	SRR15154753	21764	A	-TACATG	0,896172	2021-03-20	United States
S_143_NA	S	143	SRR15154753	21990	T	-TTA	0,836688	2021-03-20	United States
S_501_Y	S	501	SRR15154753	23063	A	T	1	2021-03-20	United States
S_570_D	S	570	SRR15154753	23271	C	A	0,99962	2021-03-20	United States
S_614_G	S	614	SRR15154753	23403	A	G	0,999008	2021-03-20	United States
S_681_H	S	681	SRR15154753	23604	C	A	1	2021-03-20	United States
S_716_I	S	716	SRR15154753	23709	C	T	1	2021-03-20	United States
S_982_A	S	982	SRR15154753	24506	T	G	0,999507	2021-03-20	United States
S_1118_H	S	1118	SRR15154753	24914	G	C	1	2021-03-20	United States
ORF8_27_*	ORF8	27	SRR15154753	27972	C	T	1	2021-03-20	United States
ORF8_52_I	ORF8	52	SRR15154753	28048	G	T	1	2021-03-20	United States
ORF8_73_C	ORF8	73	SRR15154753	28111	A	G	1	2021-03-20	United States
N_3_H	N	3	SRR15154753	28280	G	C	1	2021-03-20	United States
N_3_V	N	3	SRR15154753	28281	A	T	0,999351	2021-03-20	United States
N_3_E	N	3	SRR15154753	28282	T	A	0,999679	2021-03-20	United States
N_203_K	N	203	SRR15154753	28881	G	A	1	2021-03-20	United States
N_204_R	N	204	SRR15154753	28883	G	C	1	2021-03-20	United States
N_235_F	N	235	SRR15154753	28977	C	T	1	2021-03-20	United States
N_300_Y	N	300	SRR15154753	29171	C	T	0,999281	2021-03-20	United States
ORF1ab_626_L	ORF1ab	626	SRR15154754	2142	C	T	0,998995	2021-03-20	United States
ORF1ab_941_L	ORF1ab	941	SRR15154754	3086	T	C	0,99967	2021-03-20	United States
ORF1ab_959_S	ORF1ab	959	SRR15154754	3140	C	T	0,999636	2021-03-20	United States
ORF1ab_1737_R	ORF1ab	1737	SRR15154754	5475	A	G	1	2021-03-20	United States
ORF1ab_2016_I	ORF1ab	2016	SRR15154754	6312	C	T	0,0691883	2021-03-20	United States
ORF1ab_2065_S	ORF1ab	2065	SRR15154754	6459	A	G	0,999453	2021-03-20	United States
ORF1ab_3255_I	ORF1ab	3255	SRR15154754	10029	C	T	1	2021-03-20	United States
ORF1ab_3618_V	ORF1ab	3618	SRR15154754	11117	A	G	0,999695	2021-03-20	United States
ORF1ab_4037_F	ORF1ab	4037	SRR15154754	12374	C	T	0,999208	2021-03-20	United States
ORF1ab_4175_I	ORF1ab	4175	SRR15154754	12789	C	T	0,997686	2021-03-20	United States
ORF1ab_314_L	ORF1ab	314	SRR15154754	14408	C	T	0,999811	2021-03-20	United States
S_30_H	S	30	SRR15154754	21650	A	C	0,0571429	2021-03-20	United States
S_478_K	S	478	SRR15154754	22995	C	A	0,999265	2021-03-20	United States
S_614_G	S	614	SRR15154754	23403	A	G	0,999671	2021-03-20	United States
S_681_H	S	681	SRR15154754	23604	C	A	0,999256	2021-03-20	United States
S_732_A	S	732	SRR15154754	23756	A	G	0,998834	2021-03-20	United States
N_202_C	N	202	SRR15154754	28877	A	T	1	2021-03-20	United States
N_202_T	N	202	SRR15154754	28878	G	C	1	2021-03-20	United States
N_203_K	N	203	SRR15154754	28881	G	A	1	2021-03-20	United States
N_204_R	N	204	SRR15154754	28883	G	C	1	2021-03-20	United States
ORF1ab_599_V	ORF1ab	599	SRR15154756	2061	C	T	0,998622	2021-03-19	United States
ORF1ab_1001_I	ORF1ab	1001	SRR15154756	3267	C	T	0,998801	2021-03-19	United States
ORF1ab_1708_D	ORF1ab	1708	SRR15154756	5388	C	A	0,999401	2021-03-19	United States
ORF1ab_2230_T	ORF1ab	2230	SRR15154756	6954	T	C	1	2021-03-19	United States
ORF1ab_3674_NA	ORF1ab	3674	SRR15154756	11287	G	-TCTGGTTTT	0,693669	2021-03-19	United States
ORF1ab_3966_R	ORF1ab	3966	SRR15154756	12162	A	G	0,999642	2021-03-19	United States
ORF1ab_314_L	ORF1ab	314	SRR15154756	14408	C	T	0,998728	2021-03-19	United States
ORF1ab_1383_R	ORF1ab	1383	SRR15154756	17615	A	G	0,999674	2021-03-19	United States
ORF1ab_2270_Y	ORF1ab	2270	SRR15154756	20275	G	T	1	2021-03-19	United States
S_68_NA	S	68	SRR15154756	21764	A	-TACATG	0,904479	2021-03-19	United States
S_143_NA	S	143	SRR15154756	21990	T	-TTA	0,803803	2021-03-19	United States
S_501_Y	S	501	SRR15154756	23063	A	T	0,99815	2021-03-19	United States
S_570_D	S	570	SRR15154756	23271	C	A	0,998717	2021-03-19	United States
S_614_G	S	614	SRR15154756	23403	A	G	0,999469	2021-03-19	United States
S_681_H	S	681	SRR15154756	23604	C	A	0,999706	2021-03-19	United States
S_716_I	S	716	SRR15154756	23709	C	T	0,998983	2021-03-19	United States
S_982_A	S	982	SRR15154756	24506	T	G	0,999739	2021-03-19	United States
S_1118_H	S	1118	SRR15154756	24914	G	C	0,999333	2021-03-19	United States
ORF8_27_*	ORF8	27	SRR15154756	27972	C	T	0,998648	2021-03-19	United States
ORF8_52_I	ORF8	52	SRR15154756	28048	G	T	0,998581	2021-03-19	United States
ORF8_73_C	ORF8	73	SRR15154756	28111	A	G	0,999572	2021-03-19	United States
N_3_H	N	3	SRR15154756	28280	G	C	0,999364	2021-03-19	United States
N_3_V	N	3	SRR15154756	28281	A	T	0,998932	2021-03-19	United States
N_3_E	N	3	SRR15154756	28282	T	A	0,999363	2021-03-19	United States
N_203_K	N	203	SRR15154756	28881	G	A	1	2021-03-19	United States
N_204_R	N	204	SRR15154756	28883	G	C	0,999496	2021-03-19	United States
N_235_F	N	235	SRR15154756	28977	C	T	0,998021	2021-03-19	United States
ORF1ab_690_V	ORF1ab	690	SRR15154757	2334	C	T	0,999438	2021-03-19	United States
ORF1ab_1001_I	ORF1ab	1001	SRR15154757	3267	C	T	0,998211	2021-03-19	United States
ORF1ab_1708_D	ORF1ab	1708	SRR15154757	5388	C	A	1	2021-03-19	United States
ORF1ab_2230_T	ORF1ab	2230	SRR15154757	6954	T	C	0,998403	2021-03-19	United States
ORF1ab_2780_L	ORF1ab	2780	SRR15154757	8603	T	C	0,996	2021-03-19	United States
ORF1ab_3603_NA	ORF1ab	3603	SRR15154757	11074	C	+T	0,0552629	2021-03-19	United States
ORF1ab_3606_NA	ORF1ab	3606	SRR15154757	11082	T	-G	0,136963	2021-03-19	United States
ORF1ab_3606_F	ORF1ab	3606	SRR15154757	11083	G	T	0,999353	2021-03-19	United States
ORF1ab_3674_NA	ORF1ab	3674	SRR15154757	11287	G	-TCTGGTTTT	0,684113	2021-03-19	United States
ORF1ab_314_L	ORF1ab	314	SRR15154757	14408	C	T	0,999799	2021-03-19	United States
ORF1ab_970_L	ORF1ab	970	SRR15154757	16376	C	T	0,997033	2021-03-19	United States
ORF1ab_1383_R	ORF1ab	1383	SRR15154757	17615	A	G	1	2021-03-19	United States
S_68_NA	S	68	SRR15154757	21764	A	-TACATG	0,898636	2021-03-19	United States
S_143_NA	S	143	SRR15154757	21990	T	-TTA	0,810686	2021-03-19	United States
S_501_Y	S	501	SRR15154757	23063	A	T	1	2021-03-19	United States
S_570_D	S	570	SRR15154757	23271	C	A	0,999507	2021-03-19	United States
S_614_G	S	614	SRR15154757	23403	A	G	0,999836	2021-03-19	United States
S_681_H	S	681	SRR15154757	23604	C	A	0,9998	2021-03-19	United States
S_716_I	S	716	SRR15154757	23709	C	T	1	2021-03-19	United States
S_982_A	S	982	SRR15154757	24506	T	G	0,999657	2021-03-19	United States
S_1118_H	S	1118	SRR15154757	24914	G	C	0,999281	2021-03-19	United States
ORF3a_15_F	ORF3a	15	SRR15154757	25437	G	T	0,999754	2021-03-19	United States
ORF8_27_*	ORF8	27	SRR15154757	27972	C	T	0,999735	2021-03-19	United States
ORF8_52_I	ORF8	52	SRR15154757	28048	G	T	0,999328	2021-03-19	United States
ORF8_73_C	ORF8	73	SRR15154757	28111	A	G	0,999838	2021-03-19	United States
N_3_H	N	3	SRR15154757	28280	G	C	1	2021-03-19	United States
N_3_V	N	3	SRR15154757	28281	A	T	0,99975	2021-03-19	United States
N_3_E	N	3	SRR15154757	28282	T	A	0,99975	2021-03-19	United States
N_203_K	N	203	SRR15154757	28881	G	A	1	2021-03-19	United States
N_204_R	N	204	SRR15154757	28883	G	C	1	2021-03-19	United States
N_235_F	N	235	SRR15154757	28977	C	T	1	2021-03-19	United States
ORF1ab_265_I	ORF1ab	265	SRR15154758	1059	C	T	0,999093	2021-03-17	United States
ORF1ab_439_I	ORF1ab	439	SRR15154758	1580	G	A	0,91	2021-03-17	United States
ORF1ab_3201_P	ORF1ab	3201	SRR15154758	9867	T	C	1	2021-03-17	United States
ORF1ab_3674_NA	ORF1ab	3674	SRR15154758	11287	G	-TCTGGTTTT	0,67678	2021-03-17	United States
ORF1ab_314_L	ORF1ab	314	SRR15154758	14408	C	T	0,999327	2021-03-17	United States
ORF1ab_418_NA	ORF1ab	418	SRR15154758	14720	G	+T	0,0531579	2021-03-17	United States
ORF1ab_1011_H	ORF1ab	1011	SRR15154758	16500	A	C	1	2021-03-17	United States
ORF1ab_1087_Y	ORF1ab	1087	SRR15154758	16726	C	T	0,998715	2021-03-17	United States
S_30_H	S	30	SRR15154758	21650	A	C	0,189655	2021-03-17	United States
S_95_I	S	95	SRR15154758	21846	C	T	0,999462	2021-03-17	United States
S_253_G	S	253	SRR15154758	22320	A	G	1	2021-03-17	United States
S_484_K	S	484	SRR15154758	23012	G	A	1	2021-03-17	United States
S_614_G	S	614	SRR15154758	23403	A	G	0,999618	2021-03-17	United States
S_701_V	S	701	SRR15154758	23664	C	T	0,998962	2021-03-17	United States
ORF3a_42_L	ORF3a	42	SRR15154758	25517	C	T	0,995192	2021-03-17	United States
ORF3a_57_H	ORF3a	57	SRR15154758	25563	G	T	0,999392	2021-03-17	United States
ORF8_11_I	ORF8	11	SRR15154758	27925	C	T	0,999499	2021-03-17	United States
N_199_L	N	199	SRR15154758	28869	C	T	1	2021-03-17	United States
N_234_I	N	234	SRR15154758	28975	G	A	1	2021-03-17	United States
ORF10_10_L	ORF10	10	SRR15154758	29586	C	T	0,997326	2021-03-17	United States
ORF1ab_265_I	ORF1ab	265	SRR15154760	1059	C	T	1	2021-03-20	United States
ORF1ab_858_F	ORF1ab	858	SRR15154760	2838	C	T	0,998045	2021-03-20	United States
ORF1ab_4205_V	ORF1ab	4205	SRR15154760	12878	A	G	0,998887	2021-03-20	United States
ORF1ab_314_L	ORF1ab	314	SRR15154760	14408	C	T	0,999496	2021-03-20	United States
ORF1ab_1183_Y	ORF1ab	1183	SRR15154760	17014	G	T	0,996624	2021-03-20	United States
S_452_R	S	452	SRR15154760	22917	T	G	0,998725	2021-03-20	United States
S_614_G	S	614	SRR15154760	23403	A	G	0,999194	2021-03-20	United States
ORF3a_57_H	ORF3a	57	SRR15154760	25563	G	T	0,998541	2021-03-20	United States
N_205_I	N	205	SRR15154760	28887	C	T	1	2021-03-20	United States
N_234_I	N	234	SRR15154760	28975	G	T	0,996743	2021-03-20	United States
ORF1ab_1001_I	ORF1ab	1001	SRR15154762	3267	C	T	0,999746	2021-03-20	United States
ORF1ab_1708_D	ORF1ab	1708	SRR15154762	5388	C	A	0,999198	2021-03-20	United States
ORF1ab_2230_T	ORF1ab	2230	SRR15154762	6954	T	C	1	2021-03-20	United States
ORF1ab_3674_NA	ORF1ab	3674	SRR15154762	11287	G	-TCTGGTTTT	0,707225	2021-03-20	United States
ORF1ab_87_I	ORF1ab	87	SRR15154762	13726	G	A	0,999811	2021-03-20	United States
ORF1ab_314_L	ORF1ab	314	SRR15154762	14408	C	T	0,999199	2021-03-20	United States
ORF1ab_1001_S	ORF1ab	1001	SRR15154762	16468	C	T	0,999777	2021-03-20	United States
ORF1ab_1383_R	ORF1ab	1383	SRR15154762	17615	A	G	1	2021-03-20	United States
ORF1ab_1808_D	ORF1ab	1808	SRR15154762	18891	G	T	0,999699	2021-03-20	United States
S_68_NA	S	68	SRR15154762	21764	A	-TACATG	0,894787	2021-03-20	United States
S_143_NA	S	143	SRR15154762	21990	T	-TTA	0,810066	2021-03-20	United States
S_501_Y	S	501	SRR15154762	23063	A	T	0,999572	2021-03-20	United States
S_570_D	S	570	SRR15154762	23271	C	A	0,998854	2021-03-20	United States
S_614_G	S	614	SRR15154762	23403	A	G	0,999226	2021-03-20	United States
S_681_H	S	681	SRR15154762	23604	C	A	0,999	2021-03-20	United States
S_716_I	S	716	SRR15154762	23709	C	T	0,998855	2021-03-20	United States
S_982_A	S	982	SRR15154762	24506	T	G	0,998988	2021-03-20	United States
S_1118_H	S	1118	SRR15154762	24914	G	C	0,999364	2021-03-20	United States
ORF8_27_*	ORF8	27	SRR15154762	27972	C	T	1	2021-03-20	United States
ORF8_52_I	ORF8	52	SRR15154762	28048	G	T	0,999569	2021-03-20	United States
ORF8_73_C	ORF8	73	SRR15154762	28111	A	G	0,999577	2021-03-20	United States
N_3_H	N	3	SRR15154762	28280	G	C	0,9997	2021-03-20	United States
N_3_V	N	3	SRR15154762	28281	A	T	1	2021-03-20	United States
N_3_E	N	3	SRR15154762	28282	T	A	0,999401	2021-03-20	United States
N_203_K	N	203	SRR15154762	28881	G	A	1	2021-03-20	United States
N_204_R	N	204	SRR15154762	28883	G	C	1	2021-03-20	United States
N_235_F	N	235	SRR15154762	28977	C	T	0,998687	2021-03-20	United States
ORF1ab_1001_I	ORF1ab	1001	SRR15154763	3267	C	T	0,999009	2021-03-18	United States
ORF1ab_1708_D	ORF1ab	1708	SRR15154763	5388	C	A	0,999516	2021-03-18	United States
ORF1ab_1881_I	ORF1ab	1881	SRR15154763	5907	C	T	0,998751	2021-03-18	United States
ORF1ab_2230_T	ORF1ab	2230	SRR15154763	6954	T	C	1	2021-03-18	United States
ORF1ab_2259_I	ORF1ab	2259	SRR15154763	7042	G	T	0,998903	2021-03-18	United States
ORF1ab_3674_NA	ORF1ab	3674	SRR15154763	11287	G	-TCTGGTTTT	0,698741	2021-03-18	United States
ORF1ab_218_L	ORF1ab	218	SRR15154763	14120	C	T	0,99926	2021-03-18	United States
ORF1ab_314_L	ORF1ab	314	SRR15154763	14408	C	T	0,999037	2021-03-18	United States
S_68_NA	S	68	SRR15154763	21764	A	-TACATG	0,895417	2021-03-18	United States
S_143_NA	S	143	SRR15154763	21990	T	-TTA	0,793457	2021-03-18	United States
S_501_Y	S	501	SRR15154763	23063	A	T	0,999686	2021-03-18	United States
S_570_D	S	570	SRR15154763	23271	C	A	0,998475	2021-03-18	United States
S_614_G	S	614	SRR15154763	23403	A	G	1	2021-03-18	United States
S_681_H	S	681	SRR15154763	23604	C	A	0,99851	2021-03-18	United States
S_716_I	S	716	SRR15154763	23709	C	T	1	2021-03-18	United States
S_982_A	S	982	SRR15154763	24506	T	G	0,999677	2021-03-18	United States
S_1118_H	S	1118	SRR15154763	24914	G	C	0,999209	2021-03-18	United States
ORF8_27_*	ORF8	27	SRR15154763	27972	C	T	0,999099	2021-03-18	United States
ORF8_52_I	ORF8	52	SRR15154763	28048	G	T	0,9992	2021-03-18	United States
ORF8_61_F	ORF8	61	SRR15154763	28075	G	T	0,99925	2021-03-18	United States
ORF8_68_*	ORF8	68	SRR15154763	28095	A	T	0,995147	2021-03-18	United States
ORF8_73_C	ORF8	73	SRR15154763	28111	A	G	0,999612	2021-03-18	United States
N_3_H	N	3	SRR15154763	28280	G	C	1	2021-03-18	United States
N_3_V	N	3	SRR15154763	28281	A	T	0,999678	2021-03-18	United States
N_3_E	N	3	SRR15154763	28282	T	A	0,998399	2021-03-18	United States
N_203_K	N	203	SRR15154763	28881	G	A	1	2021-03-18	United States
N_204_R	N	204	SRR15154763	28883	G	C	1	2021-03-18	United States
N_235_F	N	235	SRR15154763	28977	C	T	0,997974	2021-03-18	United States
ORF1ab_265_I	ORF1ab	265	SRR15154764	1059	C	T	0,999287	2021-03-19	United States
ORF1ab_403_I	ORF1ab	403	SRR15154764	1473	C	T	0,997253	2021-03-19	United States
ORF1ab_3158_T	ORF1ab	3158	SRR15154764	9738	G	C	0,999722	2021-03-19	United States
ORF1ab_314_L	ORF1ab	314	SRR15154764	14408	C	T	0,998845	2021-03-19	United States
ORF1ab_976_L	ORF1ab	976	SRR15154764	16394	C	T	0,998963	2021-03-19	United States
ORF1ab_1183_Y	ORF1ab	1183	SRR15154764	17014	G	T	1	2021-03-19	United States
S_452_R	S	452	SRR15154764	22917	T	G	1	2021-03-19	United States
S_614_G	S	614	SRR15154764	23403	A	G	0,999657	2021-03-19	United States
ORF3a_57_H	ORF3a	57	SRR15154764	25563	G	T	0,999265	2021-03-19	United States
ORF8_65_V	ORF8	65	SRR15154764	28087	C	T	0,991091	2021-03-19	United States
N_122_L	N	122	SRR15154764	28638	C	T	0,0535545	2021-03-19	United States
N_205_I	N	205	SRR15154764	28887	C	T	1	2021-03-19	United States
ORF1ab_265_I	ORF1ab	265	SRR15154765	1059	C	T	0,998487	2021-03-17	United States
ORF1ab_3603_NA	ORF1ab	3603	SRR15154765	11074	C	-T	0,0790771	2021-03-17	United States
ORF1ab_4205_V	ORF1ab	4205	SRR15154765	12878	A	G	0,999264	2021-03-17	United States
ORF1ab_314_L	ORF1ab	314	SRR15154765	14408	C	T	0,998941	2021-03-17	United States
ORF1ab_1183_Y	ORF1ab	1183	SRR15154765	17014	G	T	0,999262	2021-03-17	United States
ORF1ab_1766_S	ORF1ab	1766	SRR15154765	18764	T	G	0,152358	2021-03-17	United States
ORF1ab_2514_I	ORF1ab	2514	SRR15154765	21008	C	T	0,999037	2021-03-17	United States
S_152_C	S	152	SRR15154765	22018	G	T	1	2021-03-17	United States
S_452_R	S	452	SRR15154765	22917	T	G	0,999146	2021-03-17	United States
S_614_G	S	614	SRR15154765	23403	A	G	0,999091	2021-03-17	United States
ORF3a_57_H	ORF3a	57	SRR15154765	25563	G	T	0,999198	2021-03-17	United States
ORF8_100_L	ORF8	100	SRR15154765	28191	G	T	0,998724	2021-03-17	United States
N_205_I	N	205	SRR15154765	28887	C	T	1	2021-03-17	United States
N_234_I	N	234	SRR15154765	28975	G	T	1	2021-03-17	United States
ORF1ab_257_V	ORF1ab	257	SRR15154767	1034	A	G	1	2021-03-20	United States
ORF1ab_265_I	ORF1ab	265	SRR15154767	1059	C	T	0,998605	2021-03-20	United States
ORF1ab_3201_P	ORF1ab	3201	SRR15154767	9867	T	C	0,999241	2021-03-20	United States
ORF1ab_3674_NA	ORF1ab	3674	SRR15154767	11287	G	-TCTGGTTTT	0,713355	2021-03-20	United States
ORF1ab_314_L	ORF1ab	314	SRR15154767	14408	C	T	1	2021-03-20	United States
ORF1ab_1011_H	ORF1ab	1011	SRR15154767	16500	A	C	0,997639	2021-03-20	United States
S_5_F	S	5	SRR15154767	21575	C	T	1	2021-03-20	United States
S_30_H	S	30	SRR15154767	21650	A	C	0,0824742	2021-03-20	United States
S_95_I	S	95	SRR15154767	21846	C	T	0,999424	2021-03-20	United States
S_253_G	S	253	SRR15154767	22320	A	G	1	2021-03-20	United States
S_484_K	S	484	SRR15154767	23012	G	A	0,998821	2021-03-20	United States
S_614_G	S	614	SRR15154767	23403	A	G	0,999499	2021-03-20	United States
S_701_V	S	701	SRR15154767	23664	C	T	0,999425	2021-03-20	United States
ORF3a_42_L	ORF3a	42	SRR15154767	25517	C	T	0,998683	2021-03-20	United States
ORF3a_57_H	ORF3a	57	SRR15154767	25563	G	T	0,999508	2021-03-20	United States
ORF3a_104_L	ORF3a	104	SRR15154767	25703	C	T	0,992163	2021-03-20	United States
ORF8_11_I	ORF8	11	SRR15154767	27925	C	T	0,999662	2021-03-20	United States
N_199_L	N	199	SRR15154767	28869	C	T	1	2021-03-20	United States
N_203_K	N	203	SRR15154767	28881	G	A	0,999014	2021-03-20	United States
N_234_I	N	234	SRR15154767	28975	G	A	1	2021-03-20	United States
ORF1ab_45_Y	ORF1ab	45	SRR15154768	398	C	T	0,996633	2021-03-19	United States
ORF1ab_1001_I	ORF1ab	1001	SRR15154768	3267	C	T	0,998871	2021-03-19	United States
ORF1ab_1708_D	ORF1ab	1708	SRR15154768	5388	C	A	0,998837	2021-03-19	United States
ORF1ab_2061_F	ORF1ab	2061	SRR15154768	6446	G	T	0,999508	2021-03-19	United States
ORF1ab_2230_T	ORF1ab	2230	SRR15154768	6954	T	C	1	2021-03-19	United States
ORF1ab_2993_K	ORF1ab	2993	SRR15154768	9242	G	A	0,99897	2021-03-19	United States
ORF1ab_3674_NA	ORF1ab	3674	SRR15154768	11287	G	-TCTGGTTTT	0,607796	2021-03-19	United States
ORF1ab_218_L	ORF1ab	218	SRR15154768	14120	C	T	0,998711	2021-03-19	United States
ORF1ab_314_L	ORF1ab	314	SRR15154768	14408	C	T	0,999379	2021-03-19	United States
S_30_H	S	30	SRR15154768	21650	A	C	0,0654206	2021-03-19	United States
S_68_NA	S	68	SRR15154768	21764	A	-TACATG	0,886345	2021-03-19	United States
S_143_NA	S	143	SRR15154768	21990	T	-TTA	0,801685	2021-03-19	United States
S_501_Y	S	501	SRR15154768	23063	A	T	0,998925	2021-03-19	United States
S_570_D	S	570	SRR15154768	23271	C	A	0,999529	2021-03-19	United States
S_614_G	S	614	SRR15154768	23403	A	G	0,998773	2021-03-19	United States
S_681_H	S	681	SRR15154768	23604	C	A	1	2021-03-19	United States
S_716_I	S	716	SRR15154768	23709	C	T	0,999582	2021-03-19	United States
S_982_A	S	982	SRR15154768	24506	T	G	1	2021-03-19	United States
S_1118_H	S	1118	SRR15154768	24914	G	C	0,999747	2021-03-19	United States
ORF3a_46_I	ORF3a	46	SRR15154768	25528	C	A	0,0838637	2021-03-19	United States
ORF6_61_H	ORF6	61	SRR15154768	27382	G	C	0,999602	2021-03-19	United States
ORF6_61_V	ORF6	61	SRR15154768	27383	A	T	0,998798	2021-03-19	United States
ORF8_27_*	ORF8	27	SRR15154768	27972	C	T	0,997726	2021-03-19	United States
ORF8_52_I	ORF8	52	SRR15154768	28048	G	T	0,997996	2021-03-19	United States
ORF8_64_D	ORF8	64	SRR15154768	28085	G	T	0,999049	2021-03-19	United States
ORF8_68_*	ORF8	68	SRR15154768	28095	A	T	1	2021-03-19	United States
ORF8_73_C	ORF8	73	SRR15154768	28111	A	G	1	2021-03-19	United States
N_3_H	N	3	SRR15154768	28280	G	C	0,96181	2021-03-19	United States
N_3_V	N	3	SRR15154768	28281	A	T	1	2021-03-19	United States
N_3_E	N	3	SRR15154768	28282	T	A	1	2021-03-19	United States
N_203_K	N	203	SRR15154768	28881	G	A	1	2021-03-19	United States
N_204_R	N	204	SRR15154768	28883	G	C	1	2021-03-19	United States
N_235_F	N	235	SRR15154768	28977	C	T	1	2021-03-19	United States
ORF1ab_1001_I	ORF1ab	1001	SRR15154769	3267	C	T	0,997821	2021-03-18	United States
ORF1ab_1624_E	ORF1ab	1624	SRR15154769	5137	T	A	0,055	2021-03-18	United States
ORF1ab_1708_D	ORF1ab	1708	SRR15154769	5388	C	A	0,998665	2021-03-18	United States
ORF1ab_2230_T	ORF1ab	2230	SRR15154769	6954	T	C	0,992481	2021-03-18	United States
ORF1ab_3674_NA	ORF1ab	3674	SRR15154769	11287	G	-TCTGGTTTT	0,62276	2021-03-18	United States
ORF1ab_314_L	ORF1ab	314	SRR15154769	14408	C	T	0,999104	2021-03-18	United States
S_68_NA	S	68	SRR15154769	21764	A	-TACATG	0,897972	2021-03-18	United States
S_143_NA	S	143	SRR15154769	21990	T	-TTA	0,794932	2021-03-18	United States
S_501_Y	S	501	SRR15154769	23063	A	T	0,999481	2021-03-18	United States
S_570_D	S	570	SRR15154769	23271	C	A	0,999658	2021-03-18	United States
S_614_G	S	614	SRR15154769	23403	A	G	0,999308	2021-03-18	United States
S_681_H	S	681	SRR15154769	23604	C	A	0,998512	2021-03-18	United States
S_716_I	S	716	SRR15154769	23709	C	T	0,997511	2021-03-18	United States
S_982_A	S	982	SRR15154769	24506	T	G	1	2021-03-18	United States
S_1118_H	S	1118	SRR15154769	24914	G	C	0,99963	2021-03-18	United States
ORF3a_100_C	ORF3a	100	SRR15154769	25690	G	T	0,998268	2021-03-18	United States
ORF8_27_*	ORF8	27	SRR15154769	27972	C	T	0,999178	2021-03-18	United States
ORF8_52_I	ORF8	52	SRR15154769	28048	G	T	0,9989	2021-03-18	United States
ORF8_73_C	ORF8	73	SRR15154769	28111	A	G	0,999757	2021-03-18	United States
N_3_H	N	3	SRR15154769	28280	G	C	0,999183	2021-03-18	United States
N_3_V	N	3	SRR15154769	28281	A	T	0,999722	2021-03-18	United States
N_3_E	N	3	SRR15154769	28282	T	A	0,999181	2021-03-18	United States
N_203_K	N	203	SRR15154769	28881	G	A	1	2021-03-18	United States
N_204_R	N	204	SRR15154769	28883	G	C	1	2021-03-18	United States
N_235_F	N	235	SRR15154769	28977	C	T	1	2021-03-18	United States
ORF1ab_1001_I	ORF1ab	1001	SRR15154771	3267	C	T	0,999734	2021-03-16	United States
ORF1ab_1708_D	ORF1ab	1708	SRR15154771	5388	C	A	0,999715	2021-03-16	United States
ORF1ab_2205_G	ORF1ab	2205	SRR15154771	6878	A	G	1	2021-03-16	United States
ORF1ab_2230_T	ORF1ab	2230	SRR15154771	6954	T	C	1	2021-03-16	United States
ORF1ab_2259_I	ORF1ab	2259	SRR15154771	7042	G	T	0,99894	2021-03-16	United States
ORF1ab_3296_G	ORF1ab	3296	SRR15154771	10152	A	G	0,998671	2021-03-16	United States
ORF1ab_3674_NA	ORF1ab	3674	SRR15154771	11287	G	-TCTGGTTTT	0,68517	2021-03-16	United States
ORF1ab_218_L	ORF1ab	218	SRR15154771	14120	C	T	0,999304	2021-03-16	United States
ORF1ab_314_L	ORF1ab	314	SRR15154771	14408	C	T	0,999767	2021-03-16	United States
ORF1ab_1432_V	ORF1ab	1432	SRR15154771	17762	C	T	0,998975	2021-03-16	United States
S_30_H	S	30	SRR15154771	21650	A	C	0,0652742	2021-03-16	United States
S_68_NA	S	68	SRR15154771	21764	A	-TACATG	0,895947	2021-03-16	United States
S_143_NA	S	143	SRR15154771	21990	T	-TTA	0,802784	2021-03-16	United States
S_501_Y	S	501	SRR15154771	23063	A	T	1	2021-03-16	United States
S_570_D	S	570	SRR15154771	23271	C	A	0,999645	2021-03-16	United States
S_614_G	S	614	SRR15154771	23403	A	G	0,999645	2021-03-16	United States
S_681_H	S	681	SRR15154771	23604	C	A	0,998677	2021-03-16	United States
S_716_I	S	716	SRR15154771	23709	C	T	0,999247	2021-03-16	United States
S_982_A	S	982	SRR15154771	24506	T	G	1	2021-03-16	United States
S_1118_H	S	1118	SRR15154771	24914	G	C	0,999642	2021-03-16	United States
ORF8_27_*	ORF8	27	SRR15154771	27972	C	T	0,9997	2021-03-16	United States
ORF8_52_I	ORF8	52	SRR15154771	28048	G	T	0,999643	2021-03-16	United States
ORF8_68_*	ORF8	68	SRR15154771	28095	A	T	0,996691	2021-03-16	United States
ORF8_73_C	ORF8	73	SRR15154771	28111	A	G	1	2021-03-16	United States
N_3_H	N	3	SRR15154771	28280	G	C	0,999741	2021-03-16	United States
N_3_V	N	3	SRR15154771	28281	A	T	0,999477	2021-03-16	United States
N_3_E	N	3	SRR15154771	28282	T	A	0,999219	2021-03-16	United States
N_203_K	N	203	SRR15154771	28881	G	A	0,998776	2021-03-16	United States
N_204_R	N	204	SRR15154771	28883	G	C	1	2021-03-16	United States
N_235_F	N	235	SRR15154771	28977	C	T	0,999005	2021-03-16	United States
ORF1ab_599_V	ORF1ab	599	SRR15154773	2061	C	T	1	2021-03-19	United States
ORF1ab_1001_I	ORF1ab	1001	SRR15154773	3267	C	T	0,998657	2021-03-19	United States
ORF1ab_1708_D	ORF1ab	1708	SRR15154773	5388	C	A	0,998273	2021-03-19	United States
ORF1ab_2230_T	ORF1ab	2230	SRR15154773	6954	T	C	1	2021-03-19	United States
ORF1ab_3674_NA	ORF1ab	3674	SRR15154773	11287	G	-TCTGGTTTT	0,664811	2021-03-19	United States
ORF1ab_3966_R	ORF1ab	3966	SRR15154773	12162	A	G	0,999777	2021-03-19	United States
ORF1ab_314_L	ORF1ab	314	SRR15154773	14408	C	T	0,999528	2021-03-19	United States
ORF1ab_1383_R	ORF1ab	1383	SRR15154773	17615	A	G	0,999043	2021-03-19	United States
ORF1ab_2270_Y	ORF1ab	2270	SRR15154773	20275	G	T	1	2021-03-19	United States
S_30_H	S	30	SRR15154773	21650	A	C	0,0802469	2021-03-19	United States
S_68_NA	S	68	SRR15154773	21764	A	-TACATG	0,889877	2021-03-19	United States
S_143_NA	S	143	SRR15154773	21990	T	-TTA	0,782574	2021-03-19	United States
S_501_Y	S	501	SRR15154773	23063	A	T	1	2021-03-19	United States
S_570_D	S	570	SRR15154773	23271	C	A	0,998789	2021-03-19	United States
S_614_G	S	614	SRR15154773	23403	A	G	0,999583	2021-03-19	United States
S_681_H	S	681	SRR15154773	23604	C	A	1	2021-03-19	United States
S_716_I	S	716	SRR15154773	23709	C	T	0,999011	2021-03-19	United States
S_982_A	S	982	SRR15154773	24506	T	G	0,999519	2021-03-19	United States
S_1118_H	S	1118	SRR15154773	24914	G	C	0,999209	2021-03-19	United States
ORF7b_34_M	ORF7b	34	SRR15154773	27855	C	A	0,997331	2021-03-19	United States
ORF8_27_*	ORF8	27	SRR15154773	27972	C	T	0,999583	2021-03-19	United States
ORF8_52_I	ORF8	52	SRR15154773	28048	G	T	1	2021-03-19	United States
ORF8_73_C	ORF8	73	SRR15154773	28111	A	G	0,999093	2021-03-19	United States
N_3_H	N	3	SRR15154773	28280	G	C	0,999388	2021-03-19	United States
N_3_V	N	3	SRR15154773	28281	A	T	0,999068	2021-03-19	United States
N_3_E	N	3	SRR15154773	28282	T	A	0,998467	2021-03-19	United States
N_203_K	N	203	SRR15154773	28881	G	A	1	2021-03-19	United States
N_204_R	N	204	SRR15154773	28883	G	C	1	2021-03-19	United States
N_235_F	N	235	SRR15154773	28977	C	T	1	2021-03-19	United States
ORF1ab_913_D	ORF1ab	913	SRR15154774	3004	G	T	0,999707	2021-03-18	United States
ORF1ab_1001_I	ORF1ab	1001	SRR15154774	3267	C	T	0,998453	2021-03-18	United States
ORF1ab_1708_D	ORF1ab	1708	SRR15154774	5388	C	A	0,999176	2021-03-18	United States
ORF1ab_2230_T	ORF1ab	2230	SRR15154774	6954	T	C	1	2021-03-18	United States
ORF1ab_2259_I	ORF1ab	2259	SRR15154774	7042	G	T	0,996429	2021-03-18	United States
ORF1ab_3674_NA	ORF1ab	3674	SRR15154774	11287	G	-TCTGGTTTT	0,640858	2021-03-18	United States
ORF1ab_218_L	ORF1ab	218	SRR15154774	14120	C	T	0,998979	2021-03-18	United States
ORF1ab_314_L	ORF1ab	314	SRR15154774	14408	C	T	0,999242	2021-03-18	United States
S_68_NA	S	68	SRR15154774	21764	A	-TACATG	0,90996	2021-03-18	United States
S_143_NA	S	143	SRR15154774	21990	T	-TTA	0,801338	2021-03-18	United States
S_346_T	S	346	SRR15154774	22599	G	C	0,998228	2021-03-18	United States
S_501_Y	S	501	SRR15154774	23063	A	T	0,999709	2021-03-18	United States
S_570_D	S	570	SRR15154774	23271	C	A	0,999002	2021-03-18	United States
S_614_G	S	614	SRR15154774	23403	A	G	0,999581	2021-03-18	United States
S_681_H	S	681	SRR15154774	23604	C	A	0,999124	2021-03-18	United States
S_716_I	S	716	SRR15154774	23709	C	T	1	2021-03-18	United States
S_982_A	S	982	SRR15154774	24506	T	G	0,99905	2021-03-18	United States
S_1118_H	S	1118	SRR15154774	24914	G	C	0,99954	2021-03-18	United States
ORF8_27_*	ORF8	27	SRR15154774	27972	C	T	0,99802	2021-03-18	United States
ORF8_52_I	ORF8	52	SRR15154774	28048	G	T	0,998756	2021-03-18	United States
ORF8_68_*	ORF8	68	SRR15154774	28095	A	T	0,990172	2021-03-18	United States
ORF8_73_C	ORF8	73	SRR15154774	28111	A	G	1	2021-03-18	United States
N_3_H	N	3	SRR15154774	28280	G	C	0,998975	2021-03-18	United States
N_3_V	N	3	SRR15154774	28281	A	T	0,998611	2021-03-18	United States
N_3_E	N	3	SRR15154774	28282	T	A	0,99897	2021-03-18	United States
N_203_K	N	203	SRR15154774	28881	G	A	0,995833	2021-03-18	United States
N_204_R	N	204	SRR15154774	28883	G	C	1	2021-03-18	United States
N_235_F	N	235	SRR15154774	28977	C	T	1	2021-03-18	United States
ORF1ab_959_S	ORF1ab	959	SRR15154778	3140	C	T	0,998794	2021-03-18	United States
ORF1ab_3255_I	ORF1ab	3255	SRR15154778	10029	C	T	1	2021-03-18	United States
ORF1ab_3618_V	ORF1ab	3618	SRR15154778	11117	A	G	0,99988	2021-03-18	United States
ORF1ab_3802_C	ORF1ab	3802	SRR15154778	11669	C	T	0,996651	2021-03-18	United States
ORF1ab_4175_I	ORF1ab	4175	SRR15154778	12789	C	T	0,969455	2021-03-18	United States
ORF1ab_314_L	ORF1ab	314	SRR15154778	14408	C	T	0,99938	2021-03-18	United States
S_30_H	S	30	SRR15154778	21650	A	C	0,0970464	2021-03-18	United States
S_36_NA	S	36	SRR15154778	21670	T	-TA	0,0526316	2021-03-18	United States
S_367_F	S	367	SRR15154778	22661	G	T	0,102255	2021-03-18	United States
S_478_K	S	478	SRR15154778	22995	C	A	1	2021-03-18	United States
S_614_G	S	614	SRR15154778	23403	A	G	0,998557	2021-03-18	United States
S_681_H	S	681	SRR15154778	23604	C	A	0,99979	2021-03-18	United States
S_732_A	S	732	SRR15154778	23756	A	G	0,998987	2021-03-18	United States
ORF8_4_P	ORF8	4	SRR15154778	27904	T	C	1	2021-03-18	United States
ORF8_65_V	ORF8	65	SRR15154778	28087	C	T	0,993449	2021-03-18	United States
N_203_K	N	203	SRR15154778	28881	G	A	1	2021-03-18	United States
N_204_R	N	204	SRR15154778	28883	G	C	1	2021-03-18	United States
ORF1ab_265_I	ORF1ab	265	SRR15154779	1059	C	T	1	2021-03-17	United States
ORF1ab_591_V	ORF1ab	591	SRR15154779	2037	C	T	0,999625	2021-03-17	United States
ORF1ab_3201_P	ORF1ab	3201	SRR15154779	9867	T	C	0,99937	2021-03-17	United States
ORF1ab_3674_NA	ORF1ab	3674	SRR15154779	11287	G	-TCTGGTTTT	0,716467	2021-03-17	United States
ORF1ab_4108_V	ORF1ab	4108	SRR15154779	12587	A	G	1	2021-03-17	United States
ORF1ab_314_L	ORF1ab	314	SRR15154779	14408	C	T	0,999681	2021-03-17	United States
ORF1ab_1011_H	ORF1ab	1011	SRR15154779	16500	A	C	0,999136	2021-03-17	United States
ORF1ab_1087_Y	ORF1ab	1087	SRR15154779	16726	C	T	1	2021-03-17	United States
ORF1ab_2040_I	ORF1ab	2040	SRR15154779	19586	C	T	1	2021-03-17	United States
S_5_F	S	5	SRR15154779	21575	C	T	1	2021-03-17	United States
S_30_H	S	30	SRR15154779	21650	A	C	0,106383	2021-03-17	United States
S_95_I	S	95	SRR15154779	21846	C	T	1	2021-03-17	United States
S_253_G	S	253	SRR15154779	22320	A	G	1	2021-03-17	United States
S_484_K	S	484	SRR15154779	23012	G	A	0,999387	2021-03-17	United States
S_614_G	S	614	SRR15154779	23403	A	G	0,999887	2021-03-17	United States
S_701_V	S	701	SRR15154779	23664	C	T	1	2021-03-17	United States
ORF3a_42_L	ORF3a	42	SRR15154779	25517	C	T	0,998252	2021-03-17	United States
ORF3a_57_H	ORF3a	57	SRR15154779	25563	G	T	0,999054	2021-03-17	United States
ORF8_11_I	ORF8	11	SRR15154779	27925	C	T	1	2021-03-17	United States
N_199_L	N	199	SRR15154779	28869	C	T	0,999468	2021-03-17	United States
N_234_I	N	234	SRR15154779	28975	G	A	0,999493	2021-03-17	United States
ORF10_10_L	ORF10	10	SRR15154779	29586	C	T	1	2021-03-17	United States
ORF1ab_599_V	ORF1ab	599	SRR15154780	2061	C	T	0,998351	2021-03-18	United States
ORF1ab_1001_I	ORF1ab	1001	SRR15154780	3267	C	T	0,999291	2021-03-18	United States
ORF1ab_1708_D	ORF1ab	1708	SRR15154780	5388	C	A	0,999781	2021-03-18	United States
ORF1ab_2230_T	ORF1ab	2230	SRR15154780	6954	T	C	1	2021-03-18	United States
ORF1ab_3674_NA	ORF1ab	3674	SRR15154780	11287	G	-TCTGGTTTT	0,679835	2021-03-18	United States
ORF1ab_3966_R	ORF1ab	3966	SRR15154780	12162	A	G	0,999754	2021-03-18	United States
ORF1ab_314_L	ORF1ab	314	SRR15154780	14408	C	T	0,998455	2021-03-18	United States
ORF1ab_887_I	ORF1ab	887	SRR15154780	16127	C	T	0,0814046	2021-03-18	United States
ORF1ab_1383_R	ORF1ab	1383	SRR15154780	17615	A	G	0,999741	2021-03-18	United States
ORF1ab_2270_Y	ORF1ab	2270	SRR15154780	20275	G	T	1	2021-03-18	United States
S_30_H	S	30	SRR15154780	21650	A	C	0,0892857	2021-03-18	United States
S_68_NA	S	68	SRR15154780	21764	A	-TACATG	0,894818	2021-03-18	United States
S_143_NA	S	143	SRR15154780	21990	T	-TTA	0,799095	2021-03-18	United States
S_501_Y	S	501	SRR15154780	23063	A	T	0,999245	2021-03-18	United States
S_570_D	S	570	SRR15154780	23271	C	A	0,999267	2021-03-18	United States
S_614_G	S	614	SRR15154780	23403	A	G	0,999501	2021-03-18	United States
S_681_H	S	681	SRR15154780	23604	C	A	0,999151	2021-03-18	United States
S_716_I	S	716	SRR15154780	23709	C	T	0,998645	2021-03-18	United States
S_982_A	S	982	SRR15154780	24506	T	G	0,998668	2021-03-18	United States
S_1118_H	S	1118	SRR15154780	24914	G	C	0,998747	2021-03-18	United States
ORF3a_38_L	ORF3a	38	SRR15154780	25505	A	T	0,999106	2021-03-18	United States
ORF8_27_*	ORF8	27	SRR15154780	27972	C	T	1	2021-03-18	United States
ORF8_52_I	ORF8	52	SRR15154780	28048	G	T	1	2021-03-18	United States
ORF8_73_C	ORF8	73	SRR15154780	28111	A	G	1	2021-03-18	United States
N_3_H	N	3	SRR15154780	28280	G	C	0,999168	2021-03-18	United States
N_3_V	N	3	SRR15154780	28281	A	T	0,999581	2021-03-18	United States
N_3_E	N	3	SRR15154780	28282	T	A	0,998752	2021-03-18	United States
N_203_K	N	203	SRR15154780	28881	G	A	1	2021-03-18	United States
N_204_R	N	204	SRR15154780	28883	G	C	0,996269	2021-03-18	United States
N_235_F	N	235	SRR15154780	28977	C	T	1	2021-03-18	United States
ORF1ab_1001_I	ORF1ab	1001	SRR15154782	3267	C	T	0,998872	2021-03-22	United States
ORF1ab_1085_D	ORF1ab	1085	SRR15154782	3519	T	A	0,978798	2021-03-22	United States
ORF1ab_1708_D	ORF1ab	1708	SRR15154782	5388	C	A	0,999304	2021-03-22	United States
ORF1ab_2230_T	ORF1ab	2230	SRR15154782	6954	T	C	0,999608	2021-03-22	United States
ORF1ab_2780_L	ORF1ab	2780	SRR15154782	8603	T	C	0,995559	2021-03-22	United States
ORF1ab_3674_NA	ORF1ab	3674	SRR15154782	11287	G	-TCTGGTTTT	0,737703	2021-03-22	United States
ORF1ab_4086_C	ORF1ab	4086	SRR15154782	12521	G	T	0,999045	2021-03-22	United States
ORF1ab_314_L	ORF1ab	314	SRR15154782	14408	C	T	0,999304	2021-03-22	United States
ORF1ab_1383_R	ORF1ab	1383	SRR15154782	17615	A	G	0,99906	2021-03-22	United States
S_68_NA	S	68	SRR15154782	21764	A	-TACATG	0,904641	2021-03-22	United States
S_143_NA	S	143	SRR15154782	21990	T	-TTA	0,80063	2021-03-22	United States
S_501_Y	S	501	SRR15154782	23063	A	T	0,999011	2021-03-22	United States
S_570_D	S	570	SRR15154782	23271	C	A	0,99979	2021-03-22	United States
S_614_G	S	614	SRR15154782	23403	A	G	0,998922	2021-03-22	United States
S_681_H	S	681	SRR15154782	23604	C	A	0,99942	2021-03-22	United States
S_716_I	S	716	SRR15154782	23709	C	T	0,999614	2021-03-22	United States
S_982_A	S	982	SRR15154782	24506	T	G	1	2021-03-22	United States
S_1118_H	S	1118	SRR15154782	24914	G	C	0,999568	2021-03-22	United States
ORF3a_15_F	ORF3a	15	SRR15154782	25437	G	T	1	2021-03-22	United States
ORF8_27_*	ORF8	27	SRR15154782	27972	C	T	0,999096	2021-03-22	United States
ORF8_52_I	ORF8	52	SRR15154782	28048	G	T	1	2021-03-22	United States
ORF8_73_C	ORF8	73	SRR15154782	28111	A	G	0,999437	2021-03-22	United States
N_3_H	N	3	SRR15154782	28280	G	C	0,999272	2021-03-22	United States
N_3_V	N	3	SRR15154782	28281	A	T	0,998514	2021-03-22	United States
N_3_E	N	3	SRR15154782	28282	T	A	0,999267	2021-03-22	United States
N_203_K	N	203	SRR15154782	28881	G	A	0,999466	2021-03-22	United States
N_204_R	N	204	SRR15154782	28883	G	C	1	2021-03-22	United States
N_235_F	N	235	SRR15154782	28977	C	T	0,999633	2021-03-22	United States
ORF1ab_224_I	ORF1ab	224	SRR15154784	936	C	T	0,999095	2021-03-18	United States
ORF1ab_953_Y	ORF1ab	953	SRR15154784	3122	G	T	0,998723	2021-03-18	United States
ORF1ab_959_S	ORF1ab	959	SRR15154784	3140	C	T	0,999322	2021-03-18	United States
ORF1ab_3255_I	ORF1ab	3255	SRR15154784	10029	C	T	1	2021-03-18	United States
ORF1ab_3523_V	ORF1ab	3523	SRR15154784	10833	C	T	0,999539	2021-03-18	United States
ORF1ab_3618_V	ORF1ab	3618	SRR15154784	11117	A	G	0,999587	2021-03-18	United States
ORF1ab_4175_I	ORF1ab	4175	SRR15154784	12789	C	T	0,991713	2021-03-18	United States
ORF1ab_314_L	ORF1ab	314	SRR15154784	14408	C	T	0,999185	2021-03-18	United States
S_30_H	S	30	SRR15154784	21650	A	C	0,149485	2021-03-18	United States
S_478_K	S	478	SRR15154784	22995	C	A	0,999371	2021-03-18	United States
S_614_G	S	614	SRR15154784	23403	A	G	0,999449	2021-03-18	United States
S_681_H	S	681	SRR15154784	23604	C	A	0,998454	2021-03-18	United States
S_732_A	S	732	SRR15154784	23756	A	G	1	2021-03-18	United States
ORF3a_60_F	ORF3a	60	SRR15154784	25571	C	T	0,999156	2021-03-18	United States
N_203_K	N	203	SRR15154784	28881	G	A	1	2021-03-18	United States
N_204_R	N	204	SRR15154784	28883	G	C	1	2021-03-18	United States
ORF1ab_1001_I	ORF1ab	1001	SRR15154786	3267	C	T	0,998249	2021-03-19	United States
ORF1ab_1708_D	ORF1ab	1708	SRR15154786	5388	C	A	0,998432	2021-03-19	United States
ORF1ab_2230_T	ORF1ab	2230	SRR15154786	6954	T	C	1	2021-03-19	United States
ORF1ab_3674_NA	ORF1ab	3674	SRR15154786	11287	G	-TCTGGTTTT	0,713297	2021-03-19	United States
ORF1ab_3966_R	ORF1ab	3966	SRR15154786	12162	A	G	0,99963	2021-03-19	United States
ORF1ab_314_L	ORF1ab	314	SRR15154786	14408	C	T	0,999111	2021-03-19	United States
ORF1ab_1383_R	ORF1ab	1383	SRR15154786	17615	A	G	0,998838	2021-03-19	United States
ORF1ab_2557_R	ORF1ab	2557	SRR15154786	21137	A	G	1	2021-03-19	United States
S_68_NA	S	68	SRR15154786	21764	A	-TACATG	0,907127	2021-03-19	United States
S_143_NA	S	143	SRR15154786	21990	T	-TTA	0,811459	2021-03-19	United States
S_501_Y	S	501	SRR15154786	23063	A	T	0,999692	2021-03-19	United States
S_570_D	S	570	SRR15154786	23271	C	A	0,999129	2021-03-19	United States
S_614_G	S	614	SRR15154786	23403	A	G	0,999702	2021-03-19	United States
S_681_H	S	681	SRR15154786	23604	C	A	0,998978	2021-03-19	United States
S_716_I	S	716	SRR15154786	23709	C	T	0,999753	2021-03-19	United States
S_982_A	S	982	SRR15154786	24506	T	G	0,99906	2021-03-19	United States
S_1118_H	S	1118	SRR15154786	24914	G	C	0,999684	2021-03-19	United States
S_1191_N	S	1191	SRR15154786	25135	G	T	0,999371	2021-03-19	United States
ORF8_27_*	ORF8	27	SRR15154786	27972	C	T	0,998873	2021-03-19	United States
ORF8_52_I	ORF8	52	SRR15154786	28048	G	T	0,999037	2021-03-19	United States
ORF8_73_C	ORF8	73	SRR15154786	28111	A	G	0,999136	2021-03-19	United States
N_3_H	N	3	SRR15154786	28280	G	C	0,998038	2021-03-19	United States
N_3_V	N	3	SRR15154786	28281	A	T	0,999011	2021-03-19	United States
N_3_E	N	3	SRR15154786	28282	T	A	0,999507	2021-03-19	United States
N_203_K	N	203	SRR15154786	28881	G	A	0,998129	2021-03-19	United States
N_204_R	N	204	SRR15154786	28883	G	C	1	2021-03-19	United States
N_235_F	N	235	SRR15154786	28977	C	T	0,998623	2021-03-19	United States
ORF1ab_45_Y	ORF1ab	45	SRR15154787	398	C	T	0,994181	2021-03-18	United States
ORF1ab_1001_I	ORF1ab	1001	SRR15154787	3267	C	T	0,999681	2021-03-18	United States
ORF1ab_1708_D	ORF1ab	1708	SRR15154787	5388	C	A	1	2021-03-18	United States
ORF1ab_2061_F	ORF1ab	2061	SRR15154787	6446	G	T	0,999658	2021-03-18	United States
ORF1ab_2230_T	ORF1ab	2230	SRR15154787	6954	T	C	1	2021-03-18	United States
ORF1ab_3674_NA	ORF1ab	3674	SRR15154787	11287	G	-TCTGGTTTT	0,680121	2021-03-18	United States
ORF1ab_218_L	ORF1ab	218	SRR15154787	14120	C	T	0,998981	2021-03-18	United States
ORF1ab_314_L	ORF1ab	314	SRR15154787	14408	C	T	0,999444	2021-03-18	United States
S_30_H	S	30	SRR15154787	21650	A	C	0,210526	2021-03-18	United States
S_68_NA	S	68	SRR15154787	21764	A	-TACATG	0,90822	2021-03-18	United States
S_80_Y	S	80	SRR15154787	21800	G	T	0,999535	2021-03-18	United States
S_143_NA	S	143	SRR15154787	21990	T	-TTA	0,815027	2021-03-18	United States
S_501_Y	S	501	SRR15154787	23063	A	T	0,998804	2021-03-18	United States
S_570_D	S	570	SRR15154787	23271	C	A	0,999518	2021-03-18	United States
S_614_G	S	614	SRR15154787	23403	A	G	0,999513	2021-03-18	United States
S_681_H	S	681	SRR15154787	23604	C	A	0,998964	2021-03-18	United States
S_716_I	S	716	SRR15154787	23709	C	T	0,998711	2021-03-18	United States
S_982_A	S	982	SRR15154787	24506	T	G	1	2021-03-18	United States
S_1118_H	S	1118	SRR15154787	24914	G	C	0,999285	2021-03-18	United States
ORF6_61_H	ORF6	61	SRR15154787	27382	G	C	1	2021-03-18	United States
ORF6_61_V	ORF6	61	SRR15154787	27383	A	T	0,999758	2021-03-18	United States
ORF8_27_*	ORF8	27	SRR15154787	27972	C	T	1	2021-03-18	United States
ORF8_52_I	ORF8	52	SRR15154787	28048	G	T	1	2021-03-18	United States
ORF8_64_D	ORF8	64	SRR15154787	28085	G	T	0,998495	2021-03-18	United States
ORF8_68_*	ORF8	68	SRR15154787	28095	A	T	0,99681	2021-03-18	United States
ORF8_73_C	ORF8	73	SRR15154787	28111	A	G	1	2021-03-18	United States
N_3_H	N	3	SRR15154787	28280	G	C	0,999557	2021-03-18	United States
N_3_V	N	3	SRR15154787	28281	A	T	1	2021-03-18	United States
N_3_E	N	3	SRR15154787	28282	T	A	0,999558	2021-03-18	United States
N_203_K	N	203	SRR15154787	28881	G	A	1	2021-03-18	United States
N_204_R	N	204	SRR15154787	28883	G	C	1	2021-03-18	United States
N_235_F	N	235	SRR15154787	28977	C	T	1	2021-03-18	United States
ORF1ab_599_V	ORF1ab	599	SRR15154788	2061	C	T	0,99889	2021-03-18	United States
ORF1ab_1001_I	ORF1ab	1001	SRR15154788	3267	C	T	0,999237	2021-03-18	United States
ORF1ab_1708_D	ORF1ab	1708	SRR15154788	5388	C	A	0,99934	2021-03-18	United States
ORF1ab_2230_T	ORF1ab	2230	SRR15154788	6954	T	C	1	2021-03-18	United States
ORF1ab_3606_NA	ORF1ab	3606	SRR15154788	11082	T	-G	0,172652	2021-03-18	United States
ORF1ab_3606_F	ORF1ab	3606	SRR15154788	11083	G	T	0,997838	2021-03-18	United States
ORF1ab_3674_NA	ORF1ab	3674	SRR15154788	11287	G	-TCTGGTTTT	0,697605	2021-03-18	United States
ORF1ab_3966_R	ORF1ab	3966	SRR15154788	12162	A	G	0,999621	2021-03-18	United States
ORF1ab_87_I	ORF1ab	87	SRR15154788	13726	G	A	0,998692	2021-03-18	United States
ORF1ab_314_L	ORF1ab	314	SRR15154788	14408	C	T	0,999177	2021-03-18	United States
ORF1ab_1383_R	ORF1ab	1383	SRR15154788	17615	A	G	0,999152	2021-03-18	United States
ORF1ab_2270_Y	ORF1ab	2270	SRR15154788	20275	G	T	1	2021-03-18	United States
S_68_NA	S	68	SRR15154788	21764	A	-TACATG	0,896404	2021-03-18	United States
S_143_NA	S	143	SRR15154788	21990	T	-TTA	0,797917	2021-03-18	United States
S_501_Y	S	501	SRR15154788	23063	A	T	1	2021-03-18	United States
S_570_D	S	570	SRR15154788	23271	C	A	0,998108	2021-03-18	United States
S_614_G	S	614	SRR15154788	23403	A	G	0,998832	2021-03-18	United States
S_681_H	S	681	SRR15154788	23604	C	A	0,999758	2021-03-18	United States
S_716_I	S	716	SRR15154788	23709	C	T	0,999763	2021-03-18	United States
S_982_A	S	982	SRR15154788	24506	T	G	0,99935	2021-03-18	United States
S_1118_H	S	1118	SRR15154788	24914	G	C	1	2021-03-18	United States
M_33_S	M	33	SRR15154788	26619	T	A	0,998682	2021-03-18	United States
ORF8_27_*	ORF8	27	SRR15154788	27972	C	T	0,999487	2021-03-18	United States
ORF8_52_I	ORF8	52	SRR15154788	28048	G	T	0,999303	2021-03-18	United States
ORF8_73_C	ORF8	73	SRR15154788	28111	A	G	1	2021-03-18	United States
N_3_H	N	3	SRR15154788	28280	G	C	0,999149	2021-03-18	United States
N_3_V	N	3	SRR15154788	28281	A	T	0,999424	2021-03-18	United States
N_3_E	N	3	SRR15154788	28282	T	A	0,999143	2021-03-18	United States
N_203_K	N	203	SRR15154788	28881	G	A	0,99913	2021-03-18	United States
N_204_R	N	204	SRR15154788	28883	G	C	0,999156	2021-03-18	United States
N_235_F	N	235	SRR15154788	28977	C	T	0,999371	2021-03-18	United States
ORF1ab_228_L	ORF1ab	228	SRR15154789	947	G	T	0,246862	2021-03-18	United States
ORF1ab_265_I	ORF1ab	265	SRR15154789	1059	C	T	0,998879	2021-03-18	United States
ORF1ab_1679_S	ORF1ab	1679	SRR15154789	5300	G	T	0,99846	2021-03-18	United States
ORF1ab_1923_T	ORF1ab	1923	SRR15154789	6032	G	A	0,998856	2021-03-18	United States
ORF1ab_3162_E	ORF1ab	3162	SRR15154789	9749	A	G	0,9973	2021-03-18	United States
ORF1ab_3201_P	ORF1ab	3201	SRR15154789	9867	T	C	0,999415	2021-03-18	United States
ORF1ab_3209_V	ORF1ab	3209	SRR15154789	9891	C	T	0,999184	2021-03-18	United States
ORF1ab_3674_NA	ORF1ab	3674	SRR15154789	11287	G	-TCTGGTTTT	0,691131	2021-03-18	United States
ORF1ab_3847_I	ORF1ab	3847	SRR15154789	11804	G	A	0,998734	2021-03-18	United States
ORF1ab_310_I	ORF1ab	310	SRR15154789	14396	C	T	0,999019	2021-03-18	United States
ORF1ab_314_L	ORF1ab	314	SRR15154789	14408	C	T	0,999544	2021-03-18	United States
S_30_H	S	30	SRR15154789	21650	A	C	0,137931	2021-03-18	United States
S_80_G	S	80	SRR15154789	21801	A	G	0,999358	2021-03-18	United States
S_143_NA	S	143	SRR15154789	21990	T	-TTA	0,823596	2021-03-18	United States
S_157_S	S	157	SRR15154789	22032	T	C	0,995788	2021-03-18	United States
S_452_R	S	452	SRR15154789	22917	T	G	1	2021-03-18	United States
S_614_G	S	614	SRR15154789	23403	A	G	0,999138	2021-03-18	United States
S_859_N	S	859	SRR15154789	24138	C	A	0,99805	2021-03-18	United States
S_950_H	S	950	SRR15154789	24410	G	C	0,997429	2021-03-18	United States
ORF3a_42_L	ORF3a	42	SRR15154789	25517	C	T	0,997705	2021-03-18	United States
ORF3a_57_H	ORF3a	57	SRR15154789	25563	G	T	0,999588	2021-03-18	United States
ORF3a_104_L	ORF3a	104	SRR15154789	25703	C	T	0,99081	2021-03-18	United States
ORF6_58_NA	ORF6	58	SRR15154789	27374	T	-GGAGA	0,498292	2021-03-18	United States
ORF6_61_NA	ORF6	61	SRR15154789	27384	T	+CTC	0,955598	2021-03-18	United States
ORF8_11_I	ORF8	11	SRR15154789	27925	C	T	0,999339	2021-03-18	United States
ORF8_51_S	ORF8	51	SRR15154789	28044	G	T	0,999291	2021-03-18	United States
N_205_I	N	205	SRR15154789	28887	C	T	0,999157	2021-03-18	United States
N_234_I	N	234	SRR15154789	28975	G	A	0,999234	2021-03-18	United States
N_365_L	N	365	SRR15154789	29367	C	T	0,228682	2021-03-18	United States
ORF1ab_599_V	ORF1ab	599	SRR15154790	2061	C	T	0,997688	2021-03-19	United States
ORF1ab_1001_I	ORF1ab	1001	SRR15154790	3267	C	T	0,999341	2021-03-19	United States
ORF1ab_1708_D	ORF1ab	1708	SRR15154790	5388	C	A	0,999274	2021-03-19	United States
ORF1ab_2230_T	ORF1ab	2230	SRR15154790	6954	T	C	1	2021-03-19	United States
ORF1ab_3674_NA	ORF1ab	3674	SRR15154790	11287	G	-TCTGGTTTT	0,657755	2021-03-19	United States
ORF1ab_3966_R	ORF1ab	3966	SRR15154790	12162	A	G	0,998821	2021-03-19	United States
ORF1ab_314_L	ORF1ab	314	SRR15154790	14408	C	T	0,999607	2021-03-19	United States
ORF1ab_869_V	ORF1ab	869	SRR15154790	16073	C	T	0,998879	2021-03-19	United States
ORF1ab_1383_R	ORF1ab	1383	SRR15154790	17615	A	G	0,999793	2021-03-19	United States
ORF1ab_2270_Y	ORF1ab	2270	SRR15154790	20275	G	T	1	2021-03-19	United States
S_68_NA	S	68	SRR15154790	21764	A	-TACATG	0,902025	2021-03-19	United States
S_143_NA	S	143	SRR15154790	21990	T	-TTA	0,808534	2021-03-19	United States
S_501_Y	S	501	SRR15154790	23063	A	T	0,999008	2021-03-19	United States
S_570_D	S	570	SRR15154790	23271	C	A	0,999365	2021-03-19	United States
S_614_G	S	614	SRR15154790	23403	A	G	0,999671	2021-03-19	United States
S_681_H	S	681	SRR15154790	23604	C	A	0,99914	2021-03-19	United States
S_716_I	S	716	SRR15154790	23709	C	T	0,998965	2021-03-19	United States
S_982_A	S	982	SRR15154790	24506	T	G	0,99963	2021-03-19	United States
S_1118_H	S	1118	SRR15154790	24914	G	C	0,999326	2021-03-19	United States
ORF8_27_*	ORF8	27	SRR15154790	27972	C	T	0,999402	2021-03-19	United States
ORF8_52_I	ORF8	52	SRR15154790	28048	G	T	1	2021-03-19	United States
ORF8_73_C	ORF8	73	SRR15154790	28111	A	G	0,99965	2021-03-19	United States
N_3_H	N	3	SRR15154790	28280	G	C	0,999009	2021-03-19	United States
N_3_V	N	3	SRR15154790	28281	A	T	0,999003	2021-03-19	United States
N_3_E	N	3	SRR15154790	28282	T	A	0,999506	2021-03-19	United States
N_203_K	N	203	SRR15154790	28881	G	A	1	2021-03-19	United States
N_204_R	N	204	SRR15154790	28883	G	C	1	2021-03-19	United States
N_235_F	N	235	SRR15154790	28977	C	T	1	2021-03-19	United States
ORF1ab_1001_I	ORF1ab	1001	SRR15154791	3267	C	T	0,999124	2021-03-20	United States
ORF1ab_1708_D	ORF1ab	1708	SRR15154791	5388	C	A	0,998504	2021-03-20	United States
ORF1ab_2080_V	ORF1ab	2080	SRR15154791	6504	C	T	0,998481	2021-03-20	United States
ORF1ab_2230_T	ORF1ab	2230	SRR15154791	6954	T	C	1	2021-03-20	United States
ORF1ab_3674_NA	ORF1ab	3674	SRR15154791	11287	G	-TCTGGTTTT	0,633879	2021-03-20	United States
ORF1ab_3748_I	ORF1ab	3748	SRR15154791	11507	G	A	0,990616	2021-03-20	United States
ORF1ab_314_L	ORF1ab	314	SRR15154791	14408	C	T	0,998671	2021-03-20	United States
S_68_NA	S	68	SRR15154791	21764	A	-TACATG	0,900799	2021-03-20	United States
S_143_NA	S	143	SRR15154791	21990	T	-TTA	0,79261	2021-03-20	United States
S_501_Y	S	501	SRR15154791	23063	A	T	0,998164	2021-03-20	United States
S_570_D	S	570	SRR15154791	23271	C	A	0,998518	2021-03-20	United States
S_614_G	S	614	SRR15154791	23403	A	G	0,999244	2021-03-20	United States
S_681_H	S	681	SRR15154791	23604	C	A	0,998919	2021-03-20	United States
S_716_I	S	716	SRR15154791	23709	C	T	0,999243	2021-03-20	United States
S_982_A	S	982	SRR15154791	24506	T	G	0,998853	2021-03-20	United States
S_1118_H	S	1118	SRR15154791	24914	G	C	0,99972	2021-03-20	United States
ORF8_27_*	ORF8	27	SRR15154791	27972	C	T	0,999237	2021-03-20	United States
ORF8_52_I	ORF8	52	SRR15154791	28048	G	T	0,999044	2021-03-20	United States
ORF8_73_C	ORF8	73	SRR15154791	28111	A	G	0,999218	2021-03-20	United States
N_3_H	N	3	SRR15154791	28280	G	C	0,999581	2021-03-20	United States
N_3_V	N	3	SRR15154791	28281	A	T	0,999576	2021-03-20	United States
N_3_E	N	3	SRR15154791	28282	T	A	0,99832	2021-03-20	United States
N_203_K	N	203	SRR15154791	28881	G	A	1	2021-03-20	United States
N_204_R	N	204	SRR15154791	28883	G	C	1	2021-03-20	United States
N_235_F	N	235	SRR15154791	28977	C	T	1	2021-03-20	United States
ORF1ab_265_I	ORF1ab	265	SRR15154792	1059	C	T	0,998687	2020-10-06	United States
ORF1ab_2900_L	ORF1ab	2900	SRR15154792	8964	C	T	0,126508	2020-10-06	United States
ORF1ab_3352_F	ORF1ab	3352	SRR15154792	10319	C	T	0,999088	2020-10-06	United States
ORF1ab_314_L	ORF1ab	314	SRR15154792	14408	C	T	0,999361	2020-10-06	United States
ORF1ab_1653_D	ORF1ab	1653	SRR15154792	18424	A	G	1	2020-10-06	United States
S_614_G	S	614	SRR15154792	23403	A	G	1	2020-10-06	United States
ORF3a_57_H	ORF3a	57	SRR15154792	25563	G	T	0,999528	2020-10-06	United States
ORF3a_172_V	ORF3a	172	SRR15154792	25907	G	T	1	2020-10-06	United States
ORF8_24_L	ORF8	24	SRR15154792	27964	C	T	1	2020-10-06	United States
N_67_S	N	67	SRR15154792	28472	C	T	0,999654	2020-10-06	United States
N_199_L	N	199	SRR15154792	28869	C	T	0,99375	2020-10-06	United States
N_416_L	N	416	SRR15154792	29520	C	T	1	2020-10-06	United States
ORF1ab_599_V	ORF1ab	599	SRR15154793	2061	C	T	1	2021-03-22	United States
ORF1ab_1001_I	ORF1ab	1001	SRR15154793	3267	C	T	0,999592	2021-03-22	United States
ORF1ab_1708_D	ORF1ab	1708	SRR15154793	5388	C	A	1	2021-03-22	United States
ORF1ab_2230_T	ORF1ab	2230	SRR15154793	6954	T	C	0,997347	2021-03-22	United States
ORF1ab_3674_NA	ORF1ab	3674	SRR15154793	11287	G	-TCTGGTTTT	0,694288	2021-03-22	United States
ORF1ab_3966_R	ORF1ab	3966	SRR15154793	12162	A	G	0,99953	2021-03-22	United States
ORF1ab_314_L	ORF1ab	314	SRR15154793	14408	C	T	0,999734	2021-03-22	United States
ORF1ab_1383_R	ORF1ab	1383	SRR15154793	17615	A	G	0,999721	2021-03-22	United States
ORF1ab_2270_Y	ORF1ab	2270	SRR15154793	20275	G	T	1	2021-03-22	United States
S_68_NA	S	68	SRR15154793	21764	A	-TACATG	0,89824	2021-03-22	United States
S_143_NA	S	143	SRR15154793	21990	T	-TTA	0,784404	2021-03-22	United States
S_501_Y	S	501	SRR15154793	23063	A	T	1	2021-03-22	United States
S_570_D	S	570	SRR15154793	23271	C	A	0,9989	2021-03-22	United States
S_614_G	S	614	SRR15154793	23403	A	G	0,998899	2021-03-22	United States
S_681_H	S	681	SRR15154793	23604	C	A	0,99867	2021-03-22	United States
S_716_I	S	716	SRR15154793	23709	C	T	0,999727	2021-03-22	United States
S_982_A	S	982	SRR15154793	24506	T	G	1	2021-03-22	United States
S_1118_H	S	1118	SRR15154793	24914	G	C	0,999592	2021-03-22	United States
ORF8_27_*	ORF8	27	SRR15154793	27972	C	T	1	2021-03-22	United States
ORF8_52_I	ORF8	52	SRR15154793	28048	G	T	1	2021-03-22	United States
ORF8_73_C	ORF8	73	SRR15154793	28111	A	G	0,999087	2021-03-22	United States
N_3_H	N	3	SRR15154793	28280	G	C	1	2021-03-22	United States
N_3_V	N	3	SRR15154793	28281	A	T	0,999197	2021-03-22	United States
N_3_E	N	3	SRR15154793	28282	T	A	0,999218	2021-03-22	United States
N_203_K	N	203	SRR15154793	28881	G	A	0,993976	2021-03-22	United States
N_204_R	N	204	SRR15154793	28883	G	C	1	2021-03-22	United States
N_235_F	N	235	SRR15154793	28977	C	T	1	2021-03-22	United States
ORF1ab_789_I	ORF1ab	789	SRR15154794	2632	G	T	0,998765	2021-03-18	United States
ORF1ab_959_S	ORF1ab	959	SRR15154794	3140	C	T	0,999631	2021-03-18	United States
ORF1ab_1352_V	ORF1ab	1352	SRR15154794	4320	C	T	0,99862	2021-03-18	United States
ORF1ab_3255_I	ORF1ab	3255	SRR15154794	10029	C	T	1	2021-03-18	United States
ORF1ab_3618_V	ORF1ab	3618	SRR15154794	11117	A	G	0,999635	2021-03-18	United States
ORF1ab_4175_I	ORF1ab	4175	SRR15154794	12789	C	T	0,992728	2021-03-18	United States
ORF1ab_314_L	ORF1ab	314	SRR15154794	14408	C	T	0,999125	2021-03-18	United States
S_478_K	S	478	SRR15154794	22995	C	A	1	2021-03-18	United States
S_614_G	S	614	SRR15154794	23403	A	G	0,999147	2021-03-18	United States
S_681_H	S	681	SRR15154794	23604	C	A	1	2021-03-18	United States
S_732_A	S	732	SRR15154794	23756	A	G	0,999634	2021-03-18	United States
M_2_T	M	2	SRR15154794	26526	G	A	0,995714	2021-03-18	United States
ORF8_51_V	ORF8	51	SRR15154794	28045	C	T	0,998607	2021-03-18	United States
N_203_K	N	203	SRR15154794	28881	G	A	0,995192	2021-03-18	United States
N_204_R	N	204	SRR15154794	28883	G	C	0,995349	2021-03-18	United States
N_418_H	N	418	SRR15154794	29527	G	T	0,995927	2021-03-18	United States
ORF10_24_C	ORF10	24	SRR15154794	29627	C	T	1	2021-03-18	United States
ORF1ab_265_I	ORF1ab	265	SRR15154796	1059	C	T	1	2021-03-18	United States
ORF1ab_535_V	ORF1ab	535	SRR15154796	1869	C	T	0,998206	2021-03-18	United States
ORF1ab_3352_F	ORF1ab	3352	SRR15154796	10319	C	T	0,998409	2021-03-18	United States
ORF1ab_3729_R	ORF1ab	3729	SRR15154796	11451	A	G	1	2021-03-18	United States
ORF1ab_314_L	ORF1ab	314	SRR15154796	14408	C	T	0,999137	2021-03-18	United States
ORF1ab_1653_D	ORF1ab	1653	SRR15154796	18424	A	G	0,999824	2021-03-18	United States
ORF1ab_2613_C	ORF1ab	2613	SRR15154796	21304	C	T	1	2021-03-18	United States
S_119_V	S	119	SRR15154796	21917	A	G	1	2021-03-18	United States
S_614_G	S	614	SRR15154796	23403	A	G	0,999139	2021-03-18	United States
S_677_P	S	677	SRR15154796	23592	A	C	0,999259	2021-03-18	United States
ORF3a_57_H	ORF3a	57	SRR15154796	25563	G	T	0,998633	2021-03-18	United States
ORF3a_155_Y	ORF3a	155	SRR15154796	25855	G	T	0,998989	2021-03-18	United States
ORF3a_172_V	ORF3a	172	SRR15154796	25907	G	T	0,998553	2021-03-18	United States
ORF8_24_L	ORF8	24	SRR15154796	27964	C	T	0,998148	2021-03-18	United States
ORF8_32_I	ORF8	32	SRR15154796	27987	G	A	0,999394	2021-03-18	United States
N_67_S	N	67	SRR15154796	28472	C	T	0,998857	2021-03-18	United States
N_199_L	N	199	SRR15154796	28869	C	T	0,99768	2021-03-18	United States
N_210_I	N	210	SRR15154796	28903	G	T	0,998493	2021-03-18	United States
ORF1ab_265_I	ORF1ab	265	SRR15154798	1059	C	T	0,998876	2021-03-17	United States
ORF1ab_1679_S	ORF1ab	1679	SRR15154798	5300	G	T	1	2021-03-17	United States
ORF1ab_3162_E	ORF1ab	3162	SRR15154798	9749	A	G	1	2021-03-17	United States
ORF1ab_3201_P	ORF1ab	3201	SRR15154798	9867	T	C	1	2021-03-17	United States
ORF1ab_3209_V	ORF1ab	3209	SRR15154798	9891	C	T	1	2021-03-17	United States
ORF1ab_3674_NA	ORF1ab	3674	SRR15154798	11287	G	-TCTGGTTTT	0,716948	2021-03-17	United States
ORF1ab_3847_I	ORF1ab	3847	SRR15154798	11804	G	A	0,99962	2021-03-17	United States
ORF1ab_314_L	ORF1ab	314	SRR15154798	14408	C	T	1	2021-03-17	United States
ORF1ab_1392_T	ORF1ab	1392	SRR15154798	17641	G	A	0,998872	2021-03-17	United States
S_30_H	S	30	SRR15154798	21650	A	C	0,157895	2021-03-17	United States
S_80_G	S	80	SRR15154798	21801	A	G	0,999752	2021-03-17	United States
S_143_NA	S	143	SRR15154798	21990	T	-TTA	0,810017	2021-03-17	United States
S_157_S	S	157	SRR15154798	22032	T	C	0,997958	2021-03-17	United States
S_452_R	S	452	SRR15154798	22917	T	G	1	2021-03-17	United States
S_614_G	S	614	SRR15154798	23403	A	G	0,999804	2021-03-17	United States
S_859_N	S	859	SRR15154798	24138	C	A	0,999702	2021-03-17	United States
S_950_H	S	950	SRR15154798	24410	G	C	0,995354	2021-03-17	United States
ORF3a_42_L	ORF3a	42	SRR15154798	25517	C	T	0,999179	2021-03-17	United States
ORF3a_57_H	ORF3a	57	SRR15154798	25563	G	T	0,99975	2021-03-17	United States
ORF3a_104_L	ORF3a	104	SRR15154798	25703	C	T	0,993123	2021-03-17	United States
ORF8_11_I	ORF8	11	SRR15154798	27925	C	T	1	2021-03-17	United States
ORF8_51_S	ORF8	51	SRR15154798	28044	G	T	0,998317	2021-03-17	United States
ORF8_107_NA	ORF8	107	SRR15154798	28214	C	-T	0,95338	2021-03-17	United States
N_205_I	N	205	SRR15154798	28887	C	T	1	2021-03-17	United States
N_234_I	N	234	SRR15154798	28975	G	A	1	2021-03-17	United States
N_323_K	N	323	SRR15154798	29240	G	A	0,999397	2021-03-17	United States
ORF1ab_1001_I	ORF1ab	1001	SRR15154799	3267	C	T	0,999146	2021-03-18	United States
ORF1ab_1708_D	ORF1ab	1708	SRR15154799	5388	C	A	0,99584	2021-03-18	United States
ORF1ab_2230_T	ORF1ab	2230	SRR15154799	6954	T	C	1	2021-03-18	United States
ORF1ab_3674_NA	ORF1ab	3674	SRR15154799	11287	G	-TCTGGTTTT	0,669966	2021-03-18	United States
ORF1ab_4087_I	ORF1ab	4087	SRR15154799	12525	C	T	0,998919	2021-03-18	United States
ORF1ab_218_L	ORF1ab	218	SRR15154799	14120	C	T	0,998782	2021-03-18	United States
ORF1ab_314_L	ORF1ab	314	SRR15154799	14408	C	T	0,99912	2021-03-18	United States
S_30_H	S	30	SRR15154799	21650	A	C	0,0588235	2021-03-18	United States
S_68_NA	S	68	SRR15154799	21764	A	-TACATG	0,897471	2021-03-18	United States
S_143_NA	S	143	SRR15154799	21990	T	-TTA	0,809157	2021-03-18	United States
S_501_Y	S	501	SRR15154799	23063	A	T	1	2021-03-18	United States
S_570_D	S	570	SRR15154799	23271	C	A	0,999189	2021-03-18	United States
S_614_G	S	614	SRR15154799	23403	A	G	0,999589	2021-03-18	United States
S_681_H	S	681	SRR15154799	23604	C	A	0,999786	2021-03-18	United States
S_716_I	S	716	SRR15154799	23709	C	T	0,999364	2021-03-18	United States
S_982_A	S	982	SRR15154799	24506	T	G	0,999639	2021-03-18	United States
S_1118_H	S	1118	SRR15154799	24914	G	C	0,999389	2021-03-18	United States
ORF3a_246_L	ORF3a	246	SRR15154799	26128	A	C	0,0531453	2021-03-18	United States
ORF8_27_*	ORF8	27	SRR15154799	27972	C	T	0,999637	2021-03-18	United States
ORF8_52_I	ORF8	52	SRR15154799	28048	G	T	1	2021-03-18	United States
ORF8_68_*	ORF8	68	SRR15154799	28095	A	T	0,993476	2021-03-18	United States
ORF8_73_C	ORF8	73	SRR15154799	28111	A	G	0,998473	2021-03-18	United States
N_3_H	N	3	SRR15154799	28280	G	C	0,998986	2021-03-18	United States
N_3_V	N	3	SRR15154799	28281	A	T	0,999318	2021-03-18	United States
N_3_E	N	3	SRR15154799	28282	T	A	1	2021-03-18	United States
N_203_K	N	203	SRR15154799	28881	G	A	1	2021-03-18	United States
N_204_R	N	204	SRR15154799	28883	G	C	1	2021-03-18	United States
N_235_F	N	235	SRR15154799	28977	C	T	0,998469	2021-03-18	United States
ORF1ab_1001_I	ORF1ab	1001	SRR15154800	3267	C	T	0,9997	2021-03-20	United States
ORF1ab_1708_D	ORF1ab	1708	SRR15154800	5388	C	A	0,998908	2021-03-20	United States
ORF1ab_2230_T	ORF1ab	2230	SRR15154800	6954	T	C	1	2021-03-20	United States
ORF1ab_3674_NA	ORF1ab	3674	SRR15154800	11287	G	-TCTGGTTTT	0,650063	2021-03-20	United States
ORF1ab_3966_R	ORF1ab	3966	SRR15154800	12162	A	G	0,999152	2021-03-20	United States
ORF1ab_314_L	ORF1ab	314	SRR15154800	14408	C	T	0,999243	2021-03-20	United States
ORF1ab_1383_R	ORF1ab	1383	SRR15154800	17615	A	G	0,999173	2021-03-20	United States
ORF1ab_2557_R	ORF1ab	2557	SRR15154800	21137	A	G	0,999482	2021-03-20	United States
S_68_NA	S	68	SRR15154800	21764	A	-TACATG	0,908056	2021-03-20	United States
S_143_NA	S	143	SRR15154800	21990	T	-TTA	0,802375	2021-03-20	United States
S_501_Y	S	501	SRR15154800	23063	A	T	0,999754	2021-03-20	United States
S_570_D	S	570	SRR15154800	23271	C	A	0,999262	2021-03-20	United States
S_614_G	S	614	SRR15154800	23403	A	G	0,999694	2021-03-20	United States
S_681_H	S	681	SRR15154800	23604	C	A	0,998865	2021-03-20	United States
S_716_I	S	716	SRR15154800	23709	C	T	0,998934	2021-03-20	United States
S_982_A	S	982	SRR15154800	24506	T	G	0,999582	2021-03-20	United States
S_1118_H	S	1118	SRR15154800	24914	G	C	0,999653	2021-03-20	United States
S_1191_N	S	1191	SRR15154800	25135	G	T	0,998329	2021-03-20	United States
ORF8_27_*	ORF8	27	SRR15154800	27972	C	T	0,99878	2021-03-20	United States
ORF8_52_I	ORF8	52	SRR15154800	28048	G	T	1	2021-03-20	United States
ORF8_73_C	ORF8	73	SRR15154800	28111	A	G	1	2021-03-20	United States
N_3_H	N	3	SRR15154800	28280	G	C	0,999308	2021-03-20	United States
N_3_V	N	3	SRR15154800	28281	A	T	0,998139	2021-03-20	United States
N_3_E	N	3	SRR15154800	28282	T	A	0,999536	2021-03-20	United States
N_203_K	N	203	SRR15154800	28881	G	A	0,998088	2021-03-20	United States
N_204_R	N	204	SRR15154800	28883	G	C	0,998165	2021-03-20	United States
N_235_F	N	235	SRR15154800	28977	C	T	1	2021-03-20	United States
ORF1ab_1001_I	ORF1ab	1001	SRR15154802	3267	C	T	0,999443	2021-03-17	United States
ORF1ab_1708_D	ORF1ab	1708	SRR15154802	5388	C	A	0,999541	2021-03-17	United States
ORF1ab_2125_Y	ORF1ab	2125	SRR15154802	6638	C	T	0,791045	2021-03-17	United States
ORF1ab_2230_T	ORF1ab	2230	SRR15154802	6954	T	C	1	2021-03-17	United States
ORF1ab_2780_L	ORF1ab	2780	SRR15154802	8603	T	C	0,983871	2021-03-17	United States
ORF1ab_3674_NA	ORF1ab	3674	SRR15154802	11287	G	-TCTGGTTTT	0,728087	2021-03-17	United States
ORF1ab_314_L	ORF1ab	314	SRR15154802	14408	C	T	0,999416	2021-03-17	United States
ORF1ab_1383_R	ORF1ab	1383	SRR15154802	17615	A	G	0,9996	2021-03-17	United States
ORF1ab_2277_R	ORF1ab	2277	SRR15154802	20297	A	G	1	2021-03-17	United States
S_30_H	S	30	SRR15154802	21650	A	C	0,107914	2021-03-17	United States
S_68_NA	S	68	SRR15154802	21764	A	-TACATG	0,905625	2021-03-17	United States
S_143_NA	S	143	SRR15154802	21990	T	-TTA	0,810119	2021-03-17	United States
S_501_Y	S	501	SRR15154802	23063	A	T	0,999835	2021-03-17	United States
S_570_D	S	570	SRR15154802	23271	C	A	0,999692	2021-03-17	United States
S_614_G	S	614	SRR15154802	23403	A	G	0,999785	2021-03-17	United States
S_681_H	S	681	SRR15154802	23604	C	A	0,999589	2021-03-17	United States
S_716_I	S	716	SRR15154802	23709	C	T	0,999596	2021-03-17	United States
S_982_A	S	982	SRR15154802	24506	T	G	0,999819	2021-03-17	United States
S_1118_H	S	1118	SRR15154802	24914	G	C	0,999476	2021-03-17	United States
ORF3a_15_F	ORF3a	15	SRR15154802	25437	G	T	1	2021-03-17	United States
ORF8_27_*	ORF8	27	SRR15154802	27972	C	T	1	2021-03-17	United States
ORF8_52_I	ORF8	52	SRR15154802	28048	G	T	1	2021-03-17	United States
ORF8_73_C	ORF8	73	SRR15154802	28111	A	G	0,999547	2021-03-17	United States
N_3_H	N	3	SRR15154802	28280	G	C	1	2021-03-17	United States
N_3_V	N	3	SRR15154802	28281	A	T	1	2021-03-17	United States
N_3_E	N	3	SRR15154802	28282	T	A	0,999328	2021-03-17	United States
N_203_K	N	203	SRR15154802	28881	G	A	0,999419	2021-03-17	United States
N_204_R	N	204	SRR15154802	28883	G	C	1	2021-03-17	United States
N_235_F	N	235	SRR15154802	28977	C	T	0,998381	2021-03-17	United States
ORF1ab_599_V	ORF1ab	599	SRR15154803	2061	C	T	1	2021-03-20	United States
ORF1ab_1001_I	ORF1ab	1001	SRR15154803	3267	C	T	0,998988	2021-03-20	United States
ORF1ab_1145_P	ORF1ab	1145	SRR15154803	3699	T	C	0,0619048	2021-03-20	United States
ORF1ab_1171_A	ORF1ab	1171	SRR15154803	3776	A	G	0,0869565	2021-03-20	United States
ORF1ab_1381_Y	ORF1ab	1381	SRR15154803	4406	C	T	0,953293	2021-03-20	United States
ORF1ab_1708_D	ORF1ab	1708	SRR15154803	5388	C	A	0,999523	2021-03-20	United States
ORF1ab_2144_NA	ORF1ab	2144	SRR15154803	6696	C	+T	0,118017	2021-03-20	United States
ORF1ab_2230_T	ORF1ab	2230	SRR15154803	6954	T	C	1	2021-03-20	United States
ORF1ab_3330_F	ORF1ab	3330	SRR15154803	10255	G	T	0,0581074	2021-03-20	United States
ORF1ab_3674_NA	ORF1ab	3674	SRR15154803	11287	G	-TCTGGTTTT	0,629268	2021-03-20	United States
ORF1ab_3966_R	ORF1ab	3966	SRR15154803	12162	A	G	0,999341	2021-03-20	United States
ORF1ab_314_L	ORF1ab	314	SRR15154803	14408	C	T	0,99903	2021-03-20	United States
ORF1ab_1383_R	ORF1ab	1383	SRR15154803	17615	A	G	0,999341	2021-03-20	United States
ORF1ab_2270_Y	ORF1ab	2270	SRR15154803	20275	G	T	1	2021-03-20	United States
S_30_H	S	30	SRR15154803	21650	A	C	0,116279	2021-03-20	United States
S_68_NA	S	68	SRR15154803	21764	A	-TACATG	0,906011	2021-03-20	United States
S_143_NA	S	143	SRR15154803	21990	T	-TTA	0,804839	2021-03-20	United States
S_501_Y	S	501	SRR15154803	23063	A	T	0,999494	2021-03-20	United States
S_570_D	S	570	SRR15154803	23271	C	A	0,999601	2021-03-20	United States
S_614_G	S	614	SRR15154803	23403	A	G	0,999727	2021-03-20	United States
S_681_H	S	681	SRR15154803	23604	C	A	0,999719	2021-03-20	United States
S_716_I	S	716	SRR15154803	23709	C	T	0,99894	2021-03-20	United States
S_982_A	S	982	SRR15154803	24506	T	G	1	2021-03-20	United States
S_1118_H	S	1118	SRR15154803	24914	G	C	0,999408	2021-03-20	United States
ORF8_27_*	ORF8	27	SRR15154803	27972	C	T	0,999625	2021-03-20	United States
ORF8_52_I	ORF8	52	SRR15154803	28048	G	T	0,999078	2021-03-20	United States
ORF8_73_C	ORF8	73	SRR15154803	28111	A	G	0,999688	2021-03-20	United States
N_3_H	N	3	SRR15154803	28280	G	C	0,999301	2021-03-20	United States
N_3_V	N	3	SRR15154803	28281	A	T	0,990874	2021-03-20	United States
N_3_E	N	3	SRR15154803	28282	T	A	0,998422	2021-03-20	United States
N_203_K	N	203	SRR15154803	28881	G	A	1	2021-03-20	United States
N_204_R	N	204	SRR15154803	28883	G	C	0,994975	2021-03-20	United States
N_235_F	N	235	SRR15154803	28977	C	T	1	2021-03-20	United States
ORF1ab_913_D	ORF1ab	913	SRR15154805	3004	G	T	0,999483	2021-03-18	United States
ORF1ab_1001_I	ORF1ab	1001	SRR15154805	3267	C	T	0,999242	2021-03-18	United States
ORF1ab_1708_D	ORF1ab	1708	SRR15154805	5388	C	A	1	2021-03-18	United States
ORF1ab_2101_Y	ORF1ab	2101	SRR15154805	6566	G	T	0,999219	2021-03-18	United States
ORF1ab_2230_T	ORF1ab	2230	SRR15154805	6954	T	C	1	2021-03-18	United States
ORF1ab_2259_I	ORF1ab	2259	SRR15154805	7042	G	T	1	2021-03-18	United States
ORF1ab_3674_NA	ORF1ab	3674	SRR15154805	11287	G	-TCTGGTTTT	0,66684	2021-03-18	United States
ORF1ab_218_L	ORF1ab	218	SRR15154805	14120	C	T	0,998648	2021-03-18	United States
ORF1ab_314_L	ORF1ab	314	SRR15154805	14408	C	T	0,999723	2021-03-18	United States
S_26_L	S	26	SRR15154805	21639	C	T	1	2021-03-18	United States
S_30_H	S	30	SRR15154805	21650	A	C	0,107692	2021-03-18	United States
S_68_NA	S	68	SRR15154805	21764	A	-TACATG	0,895488	2021-03-18	United States
S_143_NA	S	143	SRR15154805	21990	T	-TTA	0,788976	2021-03-18	United States
S_208_M	S	208	SRR15154805	22185	C	T	1	2021-03-18	United States
S_501_Y	S	501	SRR15154805	23063	A	T	1	2021-03-18	United States
S_570_D	S	570	SRR15154805	23271	C	A	0,999783	2021-03-18	United States
S_614_G	S	614	SRR15154805	23403	A	G	0,999341	2021-03-18	United States
S_681_H	S	681	SRR15154805	23604	C	A	0,998983	2021-03-18	United States
S_716_I	S	716	SRR15154805	23709	C	T	0,999661	2021-03-18	United States
S_982_A	S	982	SRR15154805	24506	T	G	0,999411	2021-03-18	United States
S_1118_H	S	1118	SRR15154805	24914	G	C	0,999767	2021-03-18	United States
ORF3a_240_S	ORF3a	240	SRR15154805	26110	C	T	1	2021-03-18	United States
ORF8_27_*	ORF8	27	SRR15154805	27972	C	T	1	2021-03-18	United States
ORF8_52_I	ORF8	52	SRR15154805	28048	G	T	0,998395	2021-03-18	United States
ORF8_68_*	ORF8	68	SRR15154805	28095	A	T	0,99684	2021-03-18	United States
ORF8_73_C	ORF8	73	SRR15154805	28111	A	G	0,999451	2021-03-18	United States
N_3_H	N	3	SRR15154805	28280	G	C	0,999599	2021-03-18	United States
N_3_V	N	3	SRR15154805	28281	A	T	0,999592	2021-03-18	United States
N_3_E	N	3	SRR15154805	28282	T	A	0,998801	2021-03-18	United States
N_203_K	N	203	SRR15154805	28881	G	A	1	2021-03-18	United States
N_204_R	N	204	SRR15154805	28883	G	C	1	2021-03-18	United States
N_235_F	N	235	SRR15154805	28977	C	T	1	2021-03-18	United States
ORF1ab_1001_I	ORF1ab	1001	SRR15154809	3267	C	T	0,998587	2021-03-19	United States
ORF1ab_1708_D	ORF1ab	1708	SRR15154809	5388	C	A	0,999165	2021-03-19	United States
ORF1ab_2230_T	ORF1ab	2230	SRR15154809	6954	T	C	1	2021-03-19	United States
ORF1ab_3674_NA	ORF1ab	3674	SRR15154809	11287	G	-TCTGGTTTT	0,695076	2021-03-19	United States
ORF1ab_3748_I	ORF1ab	3748	SRR15154809	11507	G	A	0,999234	2021-03-19	United States
ORF1ab_314_L	ORF1ab	314	SRR15154809	14408	C	T	0,999198	2021-03-19	United States
S_68_NA	S	68	SRR15154809	21764	A	-TACATG	0,895222	2021-03-19	United States
S_143_NA	S	143	SRR15154809	21990	T	-TTA	0,794879	2021-03-19	United States
S_501_Y	S	501	SRR15154809	23063	A	T	0,998706	2021-03-19	United States
S_570_D	S	570	SRR15154809	23271	C	A	0,998913	2021-03-19	United States
S_614_G	S	614	SRR15154809	23403	A	G	0,999631	2021-03-19	United States
S_681_H	S	681	SRR15154809	23604	C	A	0,999363	2021-03-19	United States
S_716_I	S	716	SRR15154809	23709	C	T	0,999535	2021-03-19	United States
S_982_A	S	982	SRR15154809	24506	T	G	0,999707	2021-03-19	United States
S_1118_H	S	1118	SRR15154809	24914	G	C	0,999167	2021-03-19	United States
ORF3a_104_S	ORF3a	104	SRR15154809	25702	C	T	0,998876	2021-03-19	United States
ORF8_27_*	ORF8	27	SRR15154809	27972	C	T	0,999494	2021-03-19	United States
ORF8_52_I	ORF8	52	SRR15154809	28048	G	T	0,999363	2021-03-19	United States
ORF8_73_C	ORF8	73	SRR15154809	28111	A	G	0,999717	2021-03-19	United States
N_3_H	N	3	SRR15154809	28280	G	C	0,999439	2021-03-19	United States
N_3_V	N	3	SRR15154809	28281	A	T	0,999247	2021-03-19	United States
N_3_E	N	3	SRR15154809	28282	T	A	0,999254	2021-03-19	United States
N_203_K	N	203	SRR15154809	28881	G	A	1	2021-03-19	United States
N_204_R	N	204	SRR15154809	28883	G	C	1	2021-03-19	United States
N_235_F	N	235	SRR15154809	28977	C	T	0,99781	2021-03-19	United States
ORF1ab_599_V	ORF1ab	599	SRR15154810	2061	C	T	0,997753	2021-03-19	United States
ORF1ab_924_L	ORF1ab	924	SRR15154810	3035	T	C	0,99831	2021-03-19	United States
ORF1ab_1001_I	ORF1ab	1001	SRR15154810	3267	C	T	0,998984	2021-03-19	United States
ORF1ab_1708_D	ORF1ab	1708	SRR15154810	5388	C	A	0,99955	2021-03-19	United States
ORF1ab_2230_T	ORF1ab	2230	SRR15154810	6954	T	C	0,99704	2021-03-19	United States
ORF1ab_3674_NA	ORF1ab	3674	SRR15154810	11287	G	-TCTGGTTTT	0,687458	2021-03-19	United States
ORF1ab_3966_R	ORF1ab	3966	SRR15154810	12162	A	G	0,999476	2021-03-19	United States
ORF1ab_314_L	ORF1ab	314	SRR15154810	14408	C	T	0,998826	2021-03-19	United States
ORF1ab_1383_R	ORF1ab	1383	SRR15154810	17615	A	G	0,999493	2021-03-19	United States
ORF1ab_2270_Y	ORF1ab	2270	SRR15154810	20275	G	T	1	2021-03-19	United States
S_68_NA	S	68	SRR15154810	21764	A	-TACATG	0,888403	2021-03-19	United States
S_143_NA	S	143	SRR15154810	21990	T	-TTA	0,792042	2021-03-19	United States
S_501_Y	S	501	SRR15154810	23063	A	T	0,998947	2021-03-19	United States
S_570_D	S	570	SRR15154810	23271	C	A	0,999078	2021-03-19	United States
S_614_G	S	614	SRR15154810	23403	A	G	0,999082	2021-03-19	United States
S_681_H	S	681	SRR15154810	23604	C	A	0,999231	2021-03-19	United States
S_716_I	S	716	SRR15154810	23709	C	T	0,999694	2021-03-19	United States
S_982_A	S	982	SRR15154810	24506	T	G	0,999225	2021-03-19	United States
S_1118_H	S	1118	SRR15154810	24914	G	C	0,999176	2021-03-19	United States
ORF8_27_*	ORF8	27	SRR15154810	27972	C	T	0,998804	2021-03-19	United States
ORF8_52_I	ORF8	52	SRR15154810	28048	G	T	0,999418	2021-03-19	United States
ORF8_73_C	ORF8	73	SRR15154810	28111	A	G	0,999729	2021-03-19	United States
N_3_H	N	3	SRR15154810	28280	G	C	0,999798	2021-03-19	United States
N_3_V	N	3	SRR15154810	28281	A	T	0,99836	2021-03-19	United States
N_3_E	N	3	SRR15154810	28282	T	A	0,998985	2021-03-19	United States
N_203_K	N	203	SRR15154810	28881	G	A	1	2021-03-19	United States
N_204_R	N	204	SRR15154810	28883	G	C	1	2021-03-19	United States
N_235_F	N	235	SRR15154810	28977	C	T	0,998148	2021-03-19	United States
ORF1ab_265_I	ORF1ab	265	SRR15154812	1059	C	T	0,998163	2021-03-20	United States
ORF1ab_289_D	ORF1ab	289	SRR15154812	1132	A	T	0,998916	2021-03-20	United States
ORF1ab_519_S	ORF1ab	519	SRR15154812	1820	G	A	0,997735	2021-03-20	United States
ORF1ab_868_L	ORF1ab	868	SRR15154812	2867	G	T	0,991662	2021-03-20	United States
ORF1ab_1946_S	ORF1ab	1946	SRR15154812	6101	G	A	1	2021-03-20	United States
ORF1ab_3201_P	ORF1ab	3201	SRR15154812	9867	T	C	1	2021-03-20	United States
ORF1ab_3603_NA	ORF1ab	3603	SRR15154812	11074	C	-T	0,0780043	2021-03-20	United States
ORF1ab_3674_NA	ORF1ab	3674	SRR15154812	11287	G	-TCTGGTTTT	0,626639	2021-03-20	United States
ORF1ab_248_A	ORF1ab	248	SRR15154812	14210	T	C	0,999441	2021-03-20	United States
ORF1ab_314_L	ORF1ab	314	SRR15154812	14408	C	T	0,999294	2021-03-20	United States
ORF1ab_1011_H	ORF1ab	1011	SRR15154812	16500	A	C	1	2021-03-20	United States
S_5_F	S	5	SRR15154812	21575	C	T	0,980892	2021-03-20	United States
S_95_I	S	95	SRR15154812	21846	C	T	0,999632	2021-03-20	United States
S_253_G	S	253	SRR15154812	22320	A	G	1	2021-03-20	United States
S_477_N	S	477	SRR15154812	22992	G	A	0,961251	2021-03-20	United States
S_614_G	S	614	SRR15154812	23403	A	G	0,999435	2021-03-20	United States
S_957_R	S	957	SRR15154812	24432	A	G	0,982963	2021-03-20	United States
ORF3a_42_L	ORF3a	42	SRR15154812	25517	C	T	0,997943	2021-03-20	United States
ORF3a_57_H	ORF3a	57	SRR15154812	25563	G	T	0,999155	2021-03-20	United States
ORF8_11_I	ORF8	11	SRR15154812	27925	C	T	0,996159	2021-03-20	United States
N_13_L	N	13	SRR15154812	28311	C	T	0,999735	2021-03-20	United States
N_202_R	N	202	SRR15154812	28879	T	G	0,990719	2021-03-20	United States
ORF1ab_591_V	ORF1ab	591	SRR15154813	2037	C	T	1	2021-03-18	United States
ORF1ab_1001_I	ORF1ab	1001	SRR15154813	3267	C	T	0,998825	2021-03-18	United States
ORF1ab_1708_D	ORF1ab	1708	SRR15154813	5388	C	A	0,999318	2021-03-18	United States
ORF1ab_2230_T	ORF1ab	2230	SRR15154813	6954	T	C	1	2021-03-18	United States
ORF1ab_3674_NA	ORF1ab	3674	SRR15154813	11287	G	-TCTGGTTTT	0,661639	2021-03-18	United States
ORF1ab_314_L	ORF1ab	314	SRR15154813	14408	C	T	0,999492	2021-03-18	United States
ORF1ab_1538_I	ORF1ab	1538	SRR15154813	18079	G	A	0,999328	2021-03-18	United States
S_30_H	S	30	SRR15154813	21650	A	C	0,0735294	2021-03-18	United States
S_68_NA	S	68	SRR15154813	21764	A	-TACATG	0,899574	2021-03-18	United States
S_143_NA	S	143	SRR15154813	21990	T	-TTA	0,793846	2021-03-18	United States
S_501_Y	S	501	SRR15154813	23063	A	T	1	2021-03-18	United States
S_570_D	S	570	SRR15154813	23271	C	A	0,999582	2021-03-18	United States
S_614_G	S	614	SRR15154813	23403	A	G	0,999574	2021-03-18	United States
S_681_H	S	681	SRR15154813	23604	C	A	0,999299	2021-03-18	United States
S_716_I	S	716	SRR15154813	23709	C	T	0,993986	2021-03-18	United States
S_982_A	S	982	SRR15154813	24506	T	G	0,998566	2021-03-18	United States
S_1118_H	S	1118	SRR15154813	24914	G	C	0,99837	2021-03-18	United States
ORF3a_131_C	ORF3a	131	SRR15154813	25785	G	T	0,997167	2021-03-18	United States
ORF8_27_*	ORF8	27	SRR15154813	27972	C	T	0,999307	2021-03-18	United States
ORF8_52_I	ORF8	52	SRR15154813	28048	G	T	1	2021-03-18	United States
ORF8_68_*	ORF8	68	SRR15154813	28095	A	T	0,998665	2021-03-18	United States
ORF8_73_C	ORF8	73	SRR15154813	28111	A	G	0,999497	2021-03-18	United States
N_3_H	N	3	SRR15154813	28280	G	C	0,999815	2021-03-18	United States
N_3_V	N	3	SRR15154813	28281	A	T	0,999442	2021-03-18	United States
N_3_E	N	3	SRR15154813	28282	T	A	0,99963	2021-03-18	United States
N_203_K	N	203	SRR15154813	28881	G	A	1	2021-03-18	United States
N_204_R	N	204	SRR15154813	28883	G	C	1	2021-03-18	United States
N_235_F	N	235	SRR15154813	28977	C	T	1	2021-03-18	United States
ORF1ab_1001_I	ORF1ab	1001	SRR15154815	3267	C	T	0,998925	2021-03-20	United States
ORF1ab_1708_D	ORF1ab	1708	SRR15154815	5388	C	A	0,999458	2021-03-20	United States
ORF1ab_2230_T	ORF1ab	2230	SRR15154815	6954	T	C	0,998668	2021-03-20	United States
ORF1ab_3674_NA	ORF1ab	3674	SRR15154815	11287	G	-TCTGGTTTT	0,723327	2021-03-20	United States
ORF1ab_3966_R	ORF1ab	3966	SRR15154815	12162	A	G	0,999432	2021-03-20	United States
ORF1ab_314_L	ORF1ab	314	SRR15154815	14408	C	T	0,998462	2021-03-20	United States
ORF1ab_1383_R	ORF1ab	1383	SRR15154815	17615	A	G	0,999384	2021-03-20	United States
ORF1ab_2557_R	ORF1ab	2557	SRR15154815	21137	A	G	0,999615	2021-03-20	United States
S_68_NA	S	68	SRR15154815	21764	A	-TACATG	0,906083	2021-03-20	United States
S_143_NA	S	143	SRR15154815	21990	T	-TTA	0,804622	2021-03-20	United States
S_253_G	S	253	SRR15154815	22320	A	G	1	2021-03-20	United States
S_501_Y	S	501	SRR15154815	23063	A	T	0,999508	2021-03-20	United States
S_570_D	S	570	SRR15154815	23271	C	A	0,998508	2021-03-20	United States
S_614_G	S	614	SRR15154815	23403	A	G	0,998812	2021-03-20	United States
S_681_H	S	681	SRR15154815	23604	C	A	0,999432	2021-03-20	United States
S_716_I	S	716	SRR15154815	23709	C	T	0,998888	2021-03-20	United States
S_982_A	S	982	SRR15154815	24506	T	G	1	2021-03-20	United States
S_1118_H	S	1118	SRR15154815	24914	G	C	0,999681	2021-03-20	United States
S_1191_N	S	1191	SRR15154815	25135	G	T	0,999075	2021-03-20	United States
ORF8_27_*	ORF8	27	SRR15154815	27972	C	T	0,998538	2021-03-20	United States
ORF8_52_I	ORF8	52	SRR15154815	28048	G	T	0,998714	2021-03-20	United States
ORF8_73_C	ORF8	73	SRR15154815	28111	A	G	0,999411	2021-03-20	United States
N_3_H	N	3	SRR15154815	28280	G	C	1	2021-03-20	United States
N_3_V	N	3	SRR15154815	28281	A	T	0,999497	2021-03-20	United States
N_3_E	N	3	SRR15154815	28282	T	A	0,999003	2021-03-20	United States
N_156_S	N	156	SRR15154815	28739	G	T	0,998745	2021-03-20	United States
N_203_K	N	203	SRR15154815	28881	G	A	1	2021-03-20	United States
N_204_R	N	204	SRR15154815	28883	G	C	1	2021-03-20	United States
N_235_F	N	235	SRR15154815	28977	C	T	0,999185	2021-03-20	United States
ORF1ab_1001_I	ORF1ab	1001	SRR15154816	3267	C	T	1	2021-03-20	United States
ORF1ab_1204_T	ORF1ab	1204	SRR15154816	3875	G	A	0,0517737	2021-03-20	United States
ORF1ab_1708_D	ORF1ab	1708	SRR15154816	5388	C	A	0,999113	2021-03-20	United States
ORF1ab_1976_I	ORF1ab	1976	SRR15154816	6192	C	T	0,0789474	2021-03-20	United States
ORF1ab_3098_H	ORF1ab	3098	SRR15154816	9557	T	C	0,0558242	2021-03-20	United States
ORF1ab_3495_P	ORF1ab	3495	SRR15154816	10749	T	C	0,129066	2021-03-20	United States
ORF1ab_3626_I	ORF1ab	3626	SRR15154816	11143	G	T	0,0912521	2021-03-20	United States
ORF1ab_3674_NA	ORF1ab	3674	SRR15154816	11287	G	-TCTGGTTTT	0,637439	2021-03-20	United States
ORF1ab_3966_R	ORF1ab	3966	SRR15154816	12162	A	G	0,99891	2021-03-20	United States
ORF1ab_314_L	ORF1ab	314	SRR15154816	14408	C	T	0,999375	2021-03-20	United States
ORF1ab_385_M	ORF1ab	385	SRR15154816	14621	C	T	0,053056	2021-03-20	United States
ORF1ab_1383_R	ORF1ab	1383	SRR15154816	17615	A	G	0,999653	2021-03-20	United States
ORF1ab_2557_R	ORF1ab	2557	SRR15154816	21137	A	G	0,999326	2021-03-20	United States
S_68_NA	S	68	SRR15154816	21764	A	-TACATG	0,892383	2021-03-20	United States
S_143_NA	S	143	SRR15154816	21990	T	-TTA	0,805252	2021-03-20	United States
S_501_Y	S	501	SRR15154816	23063	A	T	1	2021-03-20	United States
S_570_D	S	570	SRR15154816	23271	C	A	0,998525	2021-03-20	United States
S_614_G	S	614	SRR15154816	23403	A	G	0,999224	2021-03-20	United States
S_681_H	S	681	SRR15154816	23604	C	A	0,998784	2021-03-20	United States
S_716_I	S	716	SRR15154816	23709	C	T	0,998508	2021-03-20	United States
S_884_F	S	884	SRR15154816	24213	C	T	0,0666086	2021-03-20	United States
S_982_A	S	982	SRR15154816	24506	T	G	1	2021-03-20	United States
S_1118_H	S	1118	SRR15154816	24914	G	C	0,999804	2021-03-20	United States
S_1191_N	S	1191	SRR15154816	25135	G	T	0,999382	2021-03-20	United States
ORF6_52_V	ORF6	52	SRR15154816	27355	T	G	0,999697	2021-03-20	United States
ORF8_27_*	ORF8	27	SRR15154816	27972	C	T	0,998088	2021-03-20	United States
ORF8_31_H	ORF8	31	SRR15154816	27984	T	C	0,0524412	2021-03-20	United States
ORF8_52_I	ORF8	52	SRR15154816	28048	G	T	1	2021-03-20	United States
ORF8_61_Y	ORF8	61	SRR15154816	28075	G	A	0,0574468	2021-03-20	United States
ORF8_73_C	ORF8	73	SRR15154816	28111	A	G	0,999777	2021-03-20	United States
N_3_H	N	3	SRR15154816	28280	G	C	0,987298	2021-03-20	United States
N_3_V	N	3	SRR15154816	28281	A	T	0,999535	2021-03-20	United States
N_3_E	N	3	SRR15154816	28282	T	A	0,998613	2021-03-20	United States
ORF1ab_265_I	ORF1ab	265	SRR15154818	1059	C	T	0,998888	2021-03-20	United States
ORF1ab_983_G	ORF1ab	983	SRR15154818	3213	A	G	0,999799	2021-03-20	United States
ORF1ab_1996_K	ORF1ab	1996	SRR15154818	6253	T	A	0,999247	2021-03-20	United States
ORF1ab_2981_F	ORF1ab	2981	SRR15154818	9207	C	T	0,999833	2021-03-20	United States
ORF1ab_3201_P	ORF1ab	3201	SRR15154818	9867	T	C	1	2021-03-20	United States
ORF1ab_3674_NA	ORF1ab	3674	SRR15154818	11287	G	-TCTGGTTTT	0,676268	2021-03-20	United States
ORF1ab_314_L	ORF1ab	314	SRR15154818	14408	C	T	0,999651	2021-03-20	United States
ORF1ab_1011_H	ORF1ab	1011	SRR15154818	16500	A	C	0,998857	2021-03-20	United States
ORF1ab_2222_V	ORF1ab	2222	SRR15154818	20132	C	T	1	2021-03-20	United States
ORF1ab_2334_T	ORF1ab	2334	SRR15154818	20467	G	A	1	2021-03-20	United States
S_5_F	S	5	SRR15154818	21575	C	T	1	2021-03-20	United States
S_30_H	S	30	SRR15154818	21650	A	C	0,122449	2021-03-20	United States
S_95_I	S	95	SRR15154818	21846	C	T	0,999783	2021-03-20	United States
S_253_G	S	253	SRR15154818	22320	A	G	1	2021-03-20	United States
S_484_K	S	484	SRR15154818	23012	G	A	0,997674	2021-03-20	United States
S_614_G	S	614	SRR15154818	23403	A	G	0,999611	2021-03-20	United States
S_701_V	S	701	SRR15154818	23664	C	T	0,997649	2021-03-20	United States
ORF3a_33_S	ORF3a	33	SRR15154818	25489	G	T	0,99951	2021-03-20	United States
ORF3a_42_L	ORF3a	42	SRR15154818	25517	C	T	0,999216	2021-03-20	United States
ORF3a_57_H	ORF3a	57	SRR15154818	25563	G	T	0,999635	2021-03-20	United States
ORF8_11_I	ORF8	11	SRR15154818	27925	C	T	0,999686	2021-03-20	United States
N_199_L	N	199	SRR15154818	28869	C	T	0,998691	2021-03-20	United States
N_234_I	N	234	SRR15154818	28975	G	A	1	2021-03-20	United States
N_327_L	N	327	SRR15154818	29253	C	T	0,999746	2021-03-20	United States
ORF1ab_265_I	ORF1ab	265	SRR15154819	1059	C	T	0,996035	2021-03-17	United States
ORF1ab_3352_F	ORF1ab	3352	SRR15154819	10319	C	T	0,999788	2021-03-17	United States
ORF1ab_3718_F	ORF1ab	3718	SRR15154819	11417	G	T	0,999063	2021-03-17	United States
ORF1ab_314_L	ORF1ab	314	SRR15154819	14408	C	T	0,998375	2021-03-17	United States
ORF1ab_1653_D	ORF1ab	1653	SRR15154819	18424	A	G	0,99963	2021-03-17	United States
ORF1ab_1712_Y	ORF1ab	1712	SRR15154819	18601	C	T	0,99843	2021-03-17	United States
S_614_G	S	614	SRR15154819	23403	A	G	0,999782	2021-03-17	United States
S_780_Q	S	780	SRR15154819	23900	G	C	0,999521	2021-03-17	United States
S_812_S	S	812	SRR15154819	23996	C	T	0,999395	2021-03-17	United States
ORF3a_57_H	ORF3a	57	SRR15154819	25563	G	T	0,998464	2021-03-17	United States
ORF3a_172_V	ORF3a	172	SRR15154819	25907	G	T	0,99827	2021-03-17	United States
ORF8_17_Y	ORF8	17	SRR15154819	27942	C	T	0,99932	2021-03-17	United States
ORF8_24_L	ORF8	24	SRR15154819	27964	C	T	1	2021-03-17	United States
N_67_S	N	67	SRR15154819	28472	C	T	0,998212	2021-03-17	United States
N_199_L	N	199	SRR15154819	28869	C	T	0,999145	2021-03-17	United States
ORF1ab_265_I	ORF1ab	265	SRR15154822	1059	C	T	0,998106	2021-03-15	United States
ORF1ab_1108_Y	ORF1ab	1108	SRR15154822	3587	C	T	1	2021-03-15	United States
ORF1ab_3221_I	ORF1ab	3221	SRR15154822	9928	G	T	0,998366	2021-03-15	United States
ORF1ab_3352_F	ORF1ab	3352	SRR15154822	10319	C	T	0,999366	2021-03-15	United States
ORF1ab_314_L	ORF1ab	314	SRR15154822	14408	C	T	0,999624	2021-03-15	United States
ORF1ab_1653_D	ORF1ab	1653	SRR15154822	18424	A	G	0,999767	2021-03-15	United States
S_5_F	S	5	SRR15154822	21575	C	T	1	2021-03-15	United States
S_30_H	S	30	SRR15154822	21650	A	C	0,161616	2021-03-15	United States
S_614_G	S	614	SRR15154822	23403	A	G	0,999606	2021-03-15	United States
S_677_H	S	677	SRR15154822	23593	G	C	0,999693	2021-03-15	United States
ORF3a_57_H	ORF3a	57	SRR15154822	25563	G	T	0,999641	2021-03-15	United States
ORF3a_172_V	ORF3a	172	SRR15154822	25907	G	T	1	2021-03-15	United States
E_72_G	E	72	SRR15154822	26459	A	G	0,998467	2021-03-15	United States
ORF8_24_L	ORF8	24	SRR15154822	27964	C	T	0,999489	2021-03-15	United States
N_67_S	N	67	SRR15154822	28472	C	T	0,999084	2021-03-15	United States
N_199_L	N	199	SRR15154822	28869	C	T	1	2021-03-15	United States
N_376_V	N	376	SRR15154822	29400	C	T	1	2021-03-15	United States
N_378_Q	N	378	SRR15154822	29405	G	C	1	2021-03-15	United States
ORF1ab_265_I	ORF1ab	265	SRR15154823	1059	C	T	0,998997	2021-03-20	United States
ORF1ab_2899_L	ORF1ab	2899	SRR15154823	8961	C	T	0,0627965	2021-03-20	United States
ORF1ab_4205_V	ORF1ab	4205	SRR15154823	12878	A	G	0,999325	2021-03-20	United States
ORF1ab_314_L	ORF1ab	314	SRR15154823	14408	C	T	0,999446	2021-03-20	United States
ORF1ab_1183_Y	ORF1ab	1183	SRR15154823	17014	G	T	0,992814	2021-03-20	United States
ORF1ab_2548_I	ORF1ab	2548	SRR15154823	21110	C	T	0,999582	2021-03-20	United States
S_13_I	S	13	SRR15154823	21600	G	T	1	2021-03-20	United States
S_152_C	S	152	SRR15154823	22018	G	T	1	2021-03-20	United States
S_452_R	S	452	SRR15154823	22917	T	G	1	2021-03-20	United States
S_614_G	S	614	SRR15154823	23403	A	G	0,998879	2021-03-20	United States
ORF3a_57_H	ORF3a	57	SRR15154823	25563	G	T	0,999498	2021-03-20	United States
ORF8_100_L	ORF8	100	SRR15154823	28191	G	T	0,99909	2021-03-20	United States
N_205_I	N	205	SRR15154823	28887	C	T	1	2021-03-20	United States
N_234_I	N	234	SRR15154823	28975	G	T	1	2021-03-20	United States
ORF1ab_802_F	ORF1ab	802	SRR15154825	2669	C	T	0,0583333	2021-03-17	United States
ORF1ab_1001_I	ORF1ab	1001	SRR15154825	3267	C	T	0,999056	2021-03-17	United States
ORF1ab_1708_D	ORF1ab	1708	SRR15154825	5388	C	A	0,999439	2021-03-17	United States
ORF1ab_2344_T	ORF1ab	2344	SRR15154825	7295	G	A	1	2021-03-17	United States
ORF1ab_3674_NA	ORF1ab	3674	SRR15154825	11287	G	-TCTGGTTTT	0,614824	2021-03-17	United States
ORF1ab_218_L	ORF1ab	218	SRR15154825	14120	C	T	0,999192	2021-03-17	United States
ORF1ab_314_L	ORF1ab	314	SRR15154825	14408	C	T	0,998775	2021-03-17	United States
ORF1ab_1612_S	ORF1ab	1612	SRR15154825	18301	G	A	0,0573937	2021-03-17	United States
S_68_NA	S	68	SRR15154825	21764	A	-TACATG	0,899827	2021-03-17	United States
S_143_NA	S	143	SRR15154825	21990	T	-TTA	0,797985	2021-03-17	United States
S_501_Y	S	501	SRR15154825	23063	A	T	0,999492	2021-03-17	United States
S_570_D	S	570	SRR15154825	23271	C	A	0,999317	2021-03-17	United States
S_614_G	S	614	SRR15154825	23403	A	G	0,998719	2021-03-17	United States
S_681_H	S	681	SRR15154825	23604	C	A	0,999431	2021-03-17	United States
S_716_I	S	716	SRR15154825	23709	C	T	0,998903	2021-03-17	United States
S_770_T	S	770	SRR15154825	23871	T	C	0,0532959	2021-03-17	United States
S_982_A	S	982	SRR15154825	24506	T	G	0,999391	2021-03-17	United States
S_1118_H	S	1118	SRR15154825	24914	G	C	0,999841	2021-03-17	United States
ORF3a_27_Y	ORF3a	27	SRR15154825	25471	G	T	0,999025	2021-03-17	United States
ORF6_22_L	ORF6	22	SRR15154825	27265	T	C	0,0543675	2021-03-17	United States
ORF8_27_*	ORF8	27	SRR15154825	27972	C	T	1	2021-03-17	United States
ORF8_52_I	ORF8	52	SRR15154825	28048	G	T	1	2021-03-17	United States
ORF8_68_*	ORF8	68	SRR15154825	28095	A	T	0,99633	2021-03-17	United States
ORF8_73_C	ORF8	73	SRR15154825	28111	A	G	0,998938	2021-03-17	United States
N_3_H	N	3	SRR15154825	28280	G	C	0,999203	2021-03-17	United States
N_3_V	N	3	SRR15154825	28281	A	T	0,999194	2021-03-17	United States
N_3_E	N	3	SRR15154825	28282	T	A	0,999466	2021-03-17	United States
N_235_F	N	235	SRR15154825	28977	C	T	1	2021-03-17	United States
N_271_I	N	271	SRR15154825	29085	C	T	0,999319	2021-03-17	United States
N_383_A	N	383	SRR15154825	29420	C	G	1	2021-03-17	United States
ORF1ab_1001_I	ORF1ab	1001	SRR15154826	3267	C	T	0,999268	2021-03-18	United States
ORF1ab_1708_D	ORF1ab	1708	SRR15154826	5388	C	A	0,9997	2021-03-18	United States
ORF1ab_2230_T	ORF1ab	2230	SRR15154826	6954	T	C	0,999091	2021-03-18	United States
ORF1ab_3674_NA	ORF1ab	3674	SRR15154826	11287	G	-TCTGGTTTT	0,70594	2021-03-18	United States
ORF1ab_3966_R	ORF1ab	3966	SRR15154826	12162	A	G	0,998981	2021-03-18	United States
ORF1ab_314_L	ORF1ab	314	SRR15154826	14408	C	T	0,998612	2021-03-18	United States
ORF1ab_1383_R	ORF1ab	1383	SRR15154826	17615	A	G	0,999424	2021-03-18	United States
ORF1ab_2557_R	ORF1ab	2557	SRR15154826	21137	A	G	0,999471	2021-03-18	United States
S_68_NA	S	68	SRR15154826	21764	A	-TACATG	0,877623	2021-03-18	United States
S_143_NA	S	143	SRR15154826	21990	T	-TTA	0,796182	2021-03-18	United States
S_501_Y	S	501	SRR15154826	23063	A	T	0,999205	2021-03-18	United States
S_570_D	S	570	SRR15154826	23271	C	A	0,999135	2021-03-18	United States
S_614_G	S	614	SRR15154826	23403	A	G	0,999416	2021-03-18	United States
S_681_H	S	681	SRR15154826	23604	C	A	0,998492	2021-03-18	United States
S_716_I	S	716	SRR15154826	23709	C	T	0,999175	2021-03-18	United States
S_982_A	S	982	SRR15154826	24506	T	G	0,999521	2021-03-18	United States
S_1118_H	S	1118	SRR15154826	24914	G	C	0,999607	2021-03-18	United States
S_1191_N	S	1191	SRR15154826	25135	G	T	0,99958	2021-03-18	United States
ORF8_27_*	ORF8	27	SRR15154826	27972	C	T	0,998347	2021-03-18	United States
ORF8_52_I	ORF8	52	SRR15154826	28048	G	T	0,998983	2021-03-18	United States
ORF8_73_C	ORF8	73	SRR15154826	28111	A	G	0,99985	2021-03-18	United States
N_3_H	N	3	SRR15154826	28280	G	C	0,999106	2021-03-18	United States
N_3_V	N	3	SRR15154826	28281	A	T	0,998877	2021-03-18	United States
N_3_E	N	3	SRR15154826	28282	T	A	0,999331	2021-03-18	United States
N_203_K	N	203	SRR15154826	28881	G	A	1	2021-03-18	United States
N_204_R	N	204	SRR15154826	28883	G	C	1	2021-03-18	United States
N_235_F	N	235	SRR15154826	28977	C	T	0,999475	2021-03-18	United States
ORF1ab_599_V	ORF1ab	599	SRR15154827	2061	C	T	0,997741	2021-03-20	United States
ORF1ab_1001_I	ORF1ab	1001	SRR15154827	3267	C	T	0,999649	2021-03-20	United States
ORF1ab_1708_D	ORF1ab	1708	SRR15154827	5388	C	A	0,999789	2021-03-20	United States
ORF1ab_2230_T	ORF1ab	2230	SRR15154827	6954	T	C	1	2021-03-20	United States
ORF1ab_3674_NA	ORF1ab	3674	SRR15154827	11287	G	-TCTGGTTTT	0,636043	2021-03-20	United States
ORF1ab_3966_R	ORF1ab	3966	SRR15154827	12162	A	G	0,999582	2021-03-20	United States
ORF1ab_314_L	ORF1ab	314	SRR15154827	14408	C	T	0,999025	2021-03-20	United States
ORF1ab_1383_R	ORF1ab	1383	SRR15154827	17615	A	G	0,999125	2021-03-20	United States
ORF1ab_2270_Y	ORF1ab	2270	SRR15154827	20275	G	T	1	2021-03-20	United States
S_68_NA	S	68	SRR15154827	21764	A	-TACATG	0,90138	2021-03-20	United States
S_143_NA	S	143	SRR15154827	21990	T	-TTA	0,811202	2021-03-20	United States
S_501_Y	S	501	SRR15154827	23063	A	T	0,999079	2021-03-20	United States
S_570_D	S	570	SRR15154827	23271	C	A	0,999206	2021-03-20	United States
S_614_G	S	614	SRR15154827	23403	A	G	0,999676	2021-03-20	United States
S_681_H	S	681	SRR15154827	23604	C	A	0,999653	2021-03-20	United States
S_716_I	S	716	SRR15154827	23709	C	T	0,998339	2021-03-20	United States
S_982_A	S	982	SRR15154827	24506	T	G	0,998826	2021-03-20	United States
S_1118_H	S	1118	SRR15154827	24914	G	C	0,999475	2021-03-20	United States
ORF7b_34_M	ORF7b	34	SRR15154827	27855	C	A	1	2021-03-20	United States
ORF8_27_*	ORF8	27	SRR15154827	27972	C	T	0,999085	2021-03-20	United States
ORF8_52_I	ORF8	52	SRR15154827	28048	G	T	0,998776	2021-03-20	United States
ORF8_73_C	ORF8	73	SRR15154827	28111	A	G	0,999279	2021-03-20	United States
N_3_H	N	3	SRR15154827	28280	G	C	0,999014	2021-03-20	United States
N_3_V	N	3	SRR15154827	28281	A	T	0,99876	2021-03-20	United States
N_3_E	N	3	SRR15154827	28282	T	A	0,999261	2021-03-20	United States
N_203_K	N	203	SRR15154827	28881	G	A	1	2021-03-20	United States
N_204_R	N	204	SRR15154827	28883	G	C	1	2021-03-20	United States
N_235_F	N	235	SRR15154827	28977	C	T	1	2021-03-20	United States
ORF1ab_265_I	ORF1ab	265	SRR15154829	1059	C	T	0,998961	2021-03-19	United States
ORF1ab_4205_V	ORF1ab	4205	SRR15154829	12878	A	G	0,999742	2021-03-19	United States
ORF1ab_314_L	ORF1ab	314	SRR15154829	14408	C	T	1	2021-03-19	United States
ORF1ab_1183_Y	ORF1ab	1183	SRR15154829	17014	G	T	0,998874	2021-03-19	United States
ORF1ab_2576_G	ORF1ab	2576	SRR15154829	21194	A	G	1	2021-03-19	United States
S_13_I	S	13	SRR15154829	21600	G	T	1	2021-03-19	United States
S_30_H	S	30	SRR15154829	21650	A	C	0,110727	2021-03-19	United States
S_152_C	S	152	SRR15154829	22018	G	T	0,996726	2021-03-19	United States
S_452_R	S	452	SRR15154829	22917	T	G	1	2021-03-19	United States
S_614_G	S	614	SRR15154829	23403	A	G	0,999847	2021-03-19	United States
ORF3a_42_S	ORF3a	42	SRR15154829	25516	C	T	0,999779	2021-03-19	United States
ORF3a_49_V	ORF3a	49	SRR15154829	25538	G	T	0,998483	2021-03-19	United States
ORF3a_57_H	ORF3a	57	SRR15154829	25563	G	T	1	2021-03-19	United States
ORF8_65_S	ORF8	65	SRR15154829	28086	G	T	0,997855	2021-03-19	United States
N_205_I	N	205	SRR15154829	28887	C	T	0,996491	2021-03-19	United States
ORF1ab_1001_I	ORF1ab	1001	SRR15154830	3267	C	T	1	2021-03-16	United States
ORF1ab_1260_D	ORF1ab	1260	SRR15154830	4043	A	G	0,121092	2021-03-16	United States
ORF1ab_1708_D	ORF1ab	1708	SRR15154830	5388	C	A	0,999418	2021-03-16	United States
ORF1ab_2230_T	ORF1ab	2230	SRR15154830	6954	T	C	1	2021-03-16	United States
ORF1ab_2259_I	ORF1ab	2259	SRR15154830	7042	G	T	1	2021-03-16	United States
ORF1ab_3604_L	ORF1ab	3604	SRR15154830	11075	T	C	0,115593	2021-03-16	United States
ORF1ab_3674_NA	ORF1ab	3674	SRR15154830	11287	G	-TCTGGTTTT	0,57535	2021-03-16	United States
ORF1ab_218_L	ORF1ab	218	SRR15154830	14120	C	T	0,999203	2021-03-16	United States
ORF1ab_314_L	ORF1ab	314	SRR15154830	14408	C	T	0,999406	2021-03-16	United States
ORF1ab_2172_NA	ORF1ab	2172	SRR15154830	19983	C	+T	0,0618557	2021-03-16	United States
S_68_NA	S	68	SRR15154830	21764	A	-TACATG	0,899425	2021-03-16	United States
S_143_NA	S	143	SRR15154830	21990	T	-TTA	0,795723	2021-03-16	United States
S_501_Y	S	501	SRR15154830	23063	A	T	1	2021-03-16	United States
S_570_D	S	570	SRR15154830	23271	C	A	0,999528	2021-03-16	United States
S_614_G	S	614	SRR15154830	23403	A	G	0,99976	2021-03-16	United States
S_681_H	S	681	SRR15154830	23604	C	A	1	2021-03-16	United States
S_716_I	S	716	SRR15154830	23709	C	T	1	2021-03-16	United States
S_982_A	S	982	SRR15154830	24506	T	G	1	2021-03-16	United States
S_1118_H	S	1118	SRR15154830	24914	G	C	0,999818	2021-03-16	United States
ORF8_27_*	ORF8	27	SRR15154830	27972	C	T	0,998942	2021-03-16	United States
ORF8_52_I	ORF8	52	SRR15154830	28048	G	T	1	2021-03-16	United States
ORF8_61_F	ORF8	61	SRR15154830	28075	G	T	1	2021-03-16	United States
ORF8_68_*	ORF8	68	SRR15154830	28095	A	T	0,99594	2021-03-16	United States
ORF8_73_C	ORF8	73	SRR15154830	28111	A	G	0,999652	2021-03-16	United States
N_3_H	N	3	SRR15154830	28280	G	C	0,999552	2021-03-16	United States
N_3_V	N	3	SRR15154830	28281	A	T	0,999774	2021-03-16	United States
N_3_E	N	3	SRR15154830	28282	T	A	0,999549	2021-03-16	United States
N_235_F	N	235	SRR15154830	28977	C	T	1	2021-03-16	United States
ORF1ab_1188_L	ORF1ab	1188	SRR15154831	3828	C	T	1	2021-03-17	United States
ORF1ab_1795_Q	ORF1ab	1795	SRR15154831	5648	A	C	0,999831	2021-03-17	United States
ORF1ab_2497_N	ORF1ab	2497	SRR15154831	7756	G	T	1	2021-03-17	United States
ORF1ab_3352_F	ORF1ab	3352	SRR15154831	10319	C	T	1	2021-03-17	United States
ORF1ab_3674_NA	ORF1ab	3674	SRR15154831	11287	G	-TCTGGTTTT	0,704184	2021-03-17	United States
ORF1ab_314_L	ORF1ab	314	SRR15154831	14408	C	T	0,999103	2021-03-17	United States
ORF1ab_1223_L	ORF1ab	1223	SRR15154831	17135	C	T	0,999376	2021-03-17	United States
ORF1ab_1264_D	ORF1ab	1264	SRR15154831	17259	G	T	0,999713	2021-03-17	United States
S_18_F	S	18	SRR15154831	21614	C	T	0,997506	2021-03-17	United States
S_20_N	S	20	SRR15154831	21621	C	A	1	2021-03-17	United States
S_26_S	S	26	SRR15154831	21638	C	T	1	2021-03-17	United States
S_30_H	S	30	SRR15154831	21650	A	C	0,108772	2021-03-17	United States
S_138_Y	S	138	SRR15154831	21974	G	T	0,994065	2021-03-17	United States
S_190_S	S	190	SRR15154831	22132	G	T	1	2021-03-17	United States
S_417_T	S	417	SRR15154831	22812	A	C	0,99854	2021-03-17	United States
S_484_K	S	484	SRR15154831	23012	G	A	0,99928	2021-03-17	United States
S_501_Y	S	501	SRR15154831	23063	A	T	1	2021-03-17	United States
S_614_G	S	614	SRR15154831	23403	A	G	0,999711	2021-03-17	United States
S_655_Y	S	655	SRR15154831	23525	C	T	1	2021-03-17	United States
S_1027_I	S	1027	SRR15154831	24642	C	T	0,999442	2021-03-17	United States
S_1176_F	S	1176	SRR15154831	25088	G	T	0,9996	2021-03-17	United States
ORF3a_253_P	ORF3a	253	SRR15154831	26149	T	C	1	2021-03-17	United States
ORF8_92_K	ORF8	92	SRR15154831	28167	G	A	0,999718	2021-03-17	United States
N_80_R	N	80	SRR15154831	28512	C	G	0,999839	2021-03-17	United States
N_202_C	N	202	SRR15154831	28877	A	T	1	2021-03-17	United States
N_202_T	N	202	SRR15154831	28878	G	C	1	2021-03-17	United States
N_203_K	N	203	SRR15154831	28881	G	A	1	2021-03-17	United States
N_204_R	N	204	SRR15154831	28883	G	C	1	2021-03-17	United States
ORF1ab_959_S	ORF1ab	959	SRR15154833	3140	C	T	0,999417	2021-03-19	United States
ORF1ab_1143_F	ORF1ab	1143	SRR15154833	3692	G	T	0,998693	2021-03-19	United States
ORF1ab_1202_N	ORF1ab	1202	SRR15154833	3871	G	T	0,99951	2021-03-19	United States
ORF1ab_2103_F	ORF1ab	2103	SRR15154833	6573	C	T	1	2021-03-19	United States
ORF1ab_3255_I	ORF1ab	3255	SRR15154833	10029	C	T	0,999483	2021-03-19	United States
ORF1ab_3618_V	ORF1ab	3618	SRR15154833	11117	A	G	0,999862	2021-03-19	United States
ORF1ab_4164_I	ORF1ab	4164	SRR15154833	12756	C	T	0,999587	2021-03-19	United States
ORF1ab_4175_I	ORF1ab	4175	SRR15154833	12789	C	T	0,994729	2021-03-19	United States
ORF1ab_314_L	ORF1ab	314	SRR15154833	14408	C	T	0,999421	2021-03-19	United States
ORF1ab_358_N	ORF1ab	358	SRR15154833	14540	G	A	0,999385	2021-03-19	United States
ORF1ab_1674_T	ORF1ab	1674	SRR15154833	18488	T	C	1	2021-03-19	United States
ORF1ab_2636_W	ORF1ab	2636	SRR15154833	21374	T	G	0,997429	2021-03-19	United States
S_478_K	S	478	SRR15154833	22995	C	A	1	2021-03-19	United States
S_614_G	S	614	SRR15154833	23403	A	G	0,999069	2021-03-19	United States
S_681_H	S	681	SRR15154833	23604	C	A	1	2021-03-19	United States
S_732_A	S	732	SRR15154833	23756	A	G	0,999485	2021-03-19	United States
S_812_S	S	812	SRR15154833	23996	C	T	0,997918	2021-03-19	United States
ORF8_4_P	ORF8	4	SRR15154833	27904	T	C	1	2021-03-19	United States
N_203_K	N	203	SRR15154833	28881	G	A	1	2021-03-19	United States
N_204_R	N	204	SRR15154833	28883	G	C	0,998967	2021-03-19	United States
ORF1ab_599_V	ORF1ab	599	SRR15154834	2061	C	T	1	2021-03-16	United States
ORF1ab_1001_I	ORF1ab	1001	SRR15154834	3267	C	T	0,998779	2021-03-16	United States
ORF1ab_1708_D	ORF1ab	1708	SRR15154834	5388	C	A	0,999621	2021-03-16	United States
ORF1ab_2230_T	ORF1ab	2230	SRR15154834	6954	T	C	1	2021-03-16	United States
ORF1ab_3674_NA	ORF1ab	3674	SRR15154834	11287	G	-TCTGGTTTT	0,661079	2021-03-16	United States
ORF1ab_3966_R	ORF1ab	3966	SRR15154834	12162	A	G	1	2021-03-16	United States
ORF1ab_314_L	ORF1ab	314	SRR15154834	14408	C	T	0,999216	2021-03-16	United States
ORF1ab_1383_R	ORF1ab	1383	SRR15154834	17615	A	G	0,999674	2021-03-16	United States
ORF1ab_2270_Y	ORF1ab	2270	SRR15154834	20275	G	T	1	2021-03-16	United States
S_30_H	S	30	SRR15154834	21650	A	C	0,105634	2021-03-16	United States
S_68_NA	S	68	SRR15154834	21764	A	-TACATG	0,898708	2021-03-16	United States
S_143_NA	S	143	SRR15154834	21990	T	-TTA	0,81297	2021-03-16	United States
S_501_Y	S	501	SRR15154834	23063	A	T	1	2021-03-16	United States
S_570_D	S	570	SRR15154834	23271	C	A	0,99929	2021-03-16	United States
S_614_G	S	614	SRR15154834	23403	A	G	0,999293	2021-03-16	United States
S_681_H	S	681	SRR15154834	23604	C	A	0,999684	2021-03-16	United States
S_716_I	S	716	SRR15154834	23709	C	T	0,999691	2021-03-16	United States
S_982_A	S	982	SRR15154834	24506	T	G	1	2021-03-16	United States
S_1118_H	S	1118	SRR15154834	24914	G	C	0,998595	2021-03-16	United States
ORF8_27_*	ORF8	27	SRR15154834	27972	C	T	0,999537	2021-03-16	United States
ORF8_52_I	ORF8	52	SRR15154834	28048	G	T	0,999424	2021-03-16	United States
ORF8_73_C	ORF8	73	SRR15154834	28111	A	G	1	2021-03-16	United States
N_3_H	N	3	SRR15154834	28280	G	C	1	2021-03-16	United States
N_3_V	N	3	SRR15154834	28281	A	T	0,999054	2021-03-16	United States
N_3_E	N	3	SRR15154834	28282	T	A	0,999685	2021-03-16	United States
N_203_K	N	203	SRR15154834	28881	G	A	1	2021-03-16	United States
N_204_R	N	204	SRR15154834	28883	G	C	1	2021-03-16	United States
N_235_F	N	235	SRR15154834	28977	C	T	1	2021-03-16	United States
ORF1ab_599_V	ORF1ab	599	SRR15154835	2061	C	T	0,998344	2021-03-18	United States
ORF1ab_1001_I	ORF1ab	1001	SRR15154835	3267	C	T	0,998619	2021-03-18	United States
ORF1ab_1708_D	ORF1ab	1708	SRR15154835	5388	C	A	0,999698	2021-03-18	United States
ORF1ab_2230_T	ORF1ab	2230	SRR15154835	6954	T	C	1	2021-03-18	United States
ORF1ab_3674_NA	ORF1ab	3674	SRR15154835	11287	G	-TCTGGTTTT	0,64908	2021-03-18	United States
ORF1ab_3966_R	ORF1ab	3966	SRR15154835	12162	A	G	0,999783	2021-03-18	United States
ORF1ab_314_L	ORF1ab	314	SRR15154835	14408	C	T	0,999396	2021-03-18	United States
ORF1ab_1383_R	ORF1ab	1383	SRR15154835	17615	A	G	0,999535	2021-03-18	United States
ORF1ab_2270_Y	ORF1ab	2270	SRR15154835	20275	G	T	1	2021-03-18	United States
S_30_H	S	30	SRR15154835	21650	A	C	0,0545455	2021-03-18	United States
S_68_NA	S	68	SRR15154835	21764	A	-TACATG	0,900285	2021-03-18	United States
S_143_NA	S	143	SRR15154835	21990	T	-TTA	0,810626	2021-03-18	United States
S_501_Y	S	501	SRR15154835	23063	A	T	1	2021-03-18	United States
S_570_D	S	570	SRR15154835	23271	C	A	0,999367	2021-03-18	United States
S_614_G	S	614	SRR15154835	23403	A	G	0,998874	2021-03-18	United States
S_681_H	S	681	SRR15154835	23604	C	A	0,999437	2021-03-18	United States
S_716_I	S	716	SRR15154835	23709	C	T	0,999202	2021-03-18	United States
S_859_I	S	859	SRR15154835	24138	C	T	0,999283	2021-03-18	United States
S_982_A	S	982	SRR15154835	24506	T	G	0,999067	2021-03-18	United States
S_1118_H	S	1118	SRR15154835	24914	G	C	0,999465	2021-03-18	United States
ORF8_27_*	ORF8	27	SRR15154835	27972	C	T	0,999462	2021-03-18	United States
ORF8_52_I	ORF8	52	SRR15154835	28048	G	T	0,999271	2021-03-18	United States
ORF8_73_C	ORF8	73	SRR15154835	28111	A	G	1	2021-03-18	United States
N_3_H	N	3	SRR15154835	28280	G	C	0,999493	2021-03-18	United States
N_3_V	N	3	SRR15154835	28281	A	T	0,999232	2021-03-18	United States
N_3_E	N	3	SRR15154835	28282	T	A	0,998735	2021-03-18	United States
N_203_K	N	203	SRR15154835	28881	G	A	1	2021-03-18	United States
N_204_R	N	204	SRR15154835	28883	G	C	0,995851	2021-03-18	United States
N_235_F	N	235	SRR15154835	28977	C	T	0,996774	2021-03-18	United States
ORF1ab_599_V	ORF1ab	599	SRR15154836	2061	C	T	0,99897	2021-03-19	United States
ORF1ab_1001_I	ORF1ab	1001	SRR15154836	3267	C	T	0,999295	2021-03-19	United States
ORF1ab_1708_D	ORF1ab	1708	SRR15154836	5388	C	A	0,999838	2021-03-19	United States
ORF1ab_2230_T	ORF1ab	2230	SRR15154836	6954	T	C	1	2021-03-19	United States
ORF1ab_3674_NA	ORF1ab	3674	SRR15154836	11287	G	-TCTGGTTTT	0,692936	2021-03-19	United States
ORF1ab_3966_R	ORF1ab	3966	SRR15154836	12162	A	G	0,999383	2021-03-19	United States
ORF1ab_314_L	ORF1ab	314	SRR15154836	14408	C	T	0,998099	2021-03-19	United States
ORF1ab_1383_R	ORF1ab	1383	SRR15154836	17615	A	G	0,999242	2021-03-19	United States
ORF1ab_2270_Y	ORF1ab	2270	SRR15154836	20275	G	T	1	2021-03-19	United States
S_68_NA	S	68	SRR15154836	21764	A	-TACATG	0,891917	2021-03-19	United States
S_143_NA	S	143	SRR15154836	21990	T	-TTA	0,801823	2021-03-19	United States
S_501_Y	S	501	SRR15154836	23063	A	T	0,999056	2021-03-19	United States
S_570_D	S	570	SRR15154836	23271	C	A	0,998974	2021-03-19	United States
S_614_G	S	614	SRR15154836	23403	A	G	0,999821	2021-03-19	United States
S_681_H	S	681	SRR15154836	23604	C	A	0,998783	2021-03-19	United States
S_716_I	S	716	SRR15154836	23709	C	T	0,999497	2021-03-19	United States
S_982_A	S	982	SRR15154836	24506	T	G	0,999696	2021-03-19	United States
S_1118_H	S	1118	SRR15154836	24914	G	C	0,999613	2021-03-19	United States
ORF7b_34_M	ORF7b	34	SRR15154836	27855	C	A	0,998866	2021-03-19	United States
ORF8_27_*	ORF8	27	SRR15154836	27972	C	T	0,998897	2021-03-19	United States
ORF8_52_I	ORF8	52	SRR15154836	28048	G	T	0,999303	2021-03-19	United States
ORF8_73_C	ORF8	73	SRR15154836	28111	A	G	0,999804	2021-03-19	United States
N_3_H	N	3	SRR15154836	28280	G	C	0,999189	2021-03-19	United States
N_3_V	N	3	SRR15154836	28281	A	T	0,999455	2021-03-19	United States
N_3_E	N	3	SRR15154836	28282	T	A	0,998642	2021-03-19	United States
N_203_K	N	203	SRR15154836	28881	G	A	1	2021-03-19	United States
N_204_R	N	204	SRR15154836	28883	G	C	0,998213	2021-03-19	United States
N_235_F	N	235	SRR15154836	28977	C	T	1	2021-03-19	United States
ORF1ab_2007_I	ORF1ab	2007	SRR15154837	6285	C	T	0,99912	2021-03-16	United States
ORF1ab_2090_A	ORF1ab	2090	SRR15154837	6534	T	C	0,0520134	2021-03-16	United States
ORF1ab_2800_I	ORF1ab	2800	SRR15154837	8664	C	T	1	2021-03-16	United States
ORF1ab_3674_NA	ORF1ab	3674	SRR15154837	11287	G	-TCTGGTTTT	0,605458	2021-03-16	United States
ORF1ab_314_S	ORF1ab	314	SRR15154837	14407	C	T	0,999163	2021-03-16	United States
ORF1ab_314_L	ORF1ab	314	SRR15154837	14408	C	T	1	2021-03-16	United States
ORF1ab_587_C	ORF1ab	587	SRR15154837	15226	G	T	0,561599	2021-03-16	United States
S_52_R	S	52	SRR15154837	21717	A	G	0,998986	2021-03-16	United States
S_68_NA	S	68	SRR15154837	21764	A	-TACATG	0,981121	2021-03-16	United States
S_143_NA	S	143	SRR15154837	21990	T	-TTA	0,804304	2021-03-16	United States
S_484_K	S	484	SRR15154837	23012	G	A	1	2021-03-16	United States
S_573_I	S	573	SRR15154837	23280	C	T	0,999488	2021-03-16	United States
S_614_G	S	614	SRR15154837	23403	A	G	0,999707	2021-03-16	United States
S_677_H	S	677	SRR15154837	23593	G	C	0,998414	2021-03-16	United States
S_888_L	S	888	SRR15154837	24224	T	C	1	2021-03-16	United States
E_21_F	E	21	SRR15154837	26305	C	T	0,990374	2021-03-16	United States
M_82_T	M	82	SRR15154837	26767	T	C	1	2021-03-16	United States
ORF6_1_NA	ORF6	1	SRR15154837	27204	G	-TTT	0,999502	2021-03-16	United States
ORF7a_28_I	ORF7a	28	SRR15154837	27476	C	T	1	2021-03-16	United States
N_2_NA	N	2	SRR15154837	28277	T	-CTG	0,811019	2021-03-16	United States
N_12_G	N	12	SRR15154837	28308	C	G	0,999635	2021-03-16	United States
N_205_I	N	205	SRR15154837	28887	C	T	1	2021-03-16	United States
ORF1ab_265_I	ORF1ab	265	SRR15154839	1059	C	T	1	2021-03-17	United States
ORF1ab_289_G	ORF1ab	289	SRR15154839	1131	A	G	1	2021-03-17	United States
ORF1ab_2361_K	ORF1ab	2361	SRR15154839	7348	T	A	0,999432	2021-03-17	United States
ORF1ab_2606_I	ORF1ab	2606	SRR15154839	8083	G	A	0,999199	2021-03-17	United States
ORF1ab_3129_I	ORF1ab	3129	SRR15154839	9652	G	T	0,999846	2021-03-17	United States
ORF1ab_3352_F	ORF1ab	3352	SRR15154839	10319	C	T	0,999483	2021-03-17	United States
ORF1ab_314_L	ORF1ab	314	SRR15154839	14408	C	T	1	2021-03-17	United States
ORF1ab_1555_I	ORF1ab	1555	SRR15154839	18131	C	T	0,999485	2021-03-17	United States
ORF1ab_1653_D	ORF1ab	1653	SRR15154839	18424	A	G	1	2021-03-17	United States
S_614_G	S	614	SRR15154839	23403	A	G	0,99892	2021-03-17	United States
S_677_H	S	677	SRR15154839	23593	G	T	0,999647	2021-03-17	United States
ORF3a_57_H	ORF3a	57	SRR15154839	25563	G	T	0,999541	2021-03-17	United States
ORF3a_172_V	ORF3a	172	SRR15154839	25907	G	T	1	2021-03-17	United States
ORF8_24_L	ORF8	24	SRR15154839	27964	C	T	1	2021-03-17	United States
N_67_S	N	67	SRR15154839	28472	C	T	0,999616	2021-03-17	United States
ORF1ab_265_I	ORF1ab	265	SRR15154841	1059	C	T	1	2021-03-20	United States
ORF1ab_1679_S	ORF1ab	1679	SRR15154841	5300	G	T	0,998902	2021-03-20	United States
ORF1ab_3162_E	ORF1ab	3162	SRR15154841	9749	A	G	0,999836	2021-03-20	United States
ORF1ab_3201_P	ORF1ab	3201	SRR15154841	9867	T	C	1	2021-03-20	United States
ORF1ab_3209_V	ORF1ab	3209	SRR15154841	9891	C	T	1	2021-03-20	United States
ORF1ab_3674_NA	ORF1ab	3674	SRR15154841	11287	G	-TCTGGTTTT	0,682798	2021-03-20	United States
ORF1ab_3847_I	ORF1ab	3847	SRR15154841	11804	G	A	1	2021-03-20	United States
ORF1ab_268_D	ORF1ab	268	SRR15154841	14271	A	T	0,995911	2021-03-20	United States
ORF1ab_314_L	ORF1ab	314	SRR15154841	14408	C	T	1	2021-03-20	United States
ORF1ab_2406_F	ORF1ab	2406	SRR15154841	20683	G	T	1	2021-03-20	United States
S_30_H	S	30	SRR15154841	21650	A	C	0,173554	2021-03-20	United States
S_80_G	S	80	SRR15154841	21801	A	G	0,986256	2021-03-20	United States
S_143_NA	S	143	SRR15154841	21990	T	-TTA	0,814652	2021-03-20	United States
S_157_S	S	157	SRR15154841	22032	T	C	0,994872	2021-03-20	United States
S_452_R	S	452	SRR15154841	22917	T	G	1	2021-03-20	United States
S_614_G	S	614	SRR15154841	23403	A	G	0,99977	2021-03-20	United States
S_859_N	S	859	SRR15154841	24138	C	A	0,999162	2021-03-20	United States
S_950_H	S	950	SRR15154841	24410	G	C	0,998542	2021-03-20	United States
ORF3a_42_L	ORF3a	42	SRR15154841	25517	C	T	0,999721	2021-03-20	United States
ORF3a_57_H	ORF3a	57	SRR15154841	25563	G	T	1	2021-03-20	United States
ORF3a_104_L	ORF3a	104	SRR15154841	25703	C	T	0,995493	2021-03-20	United States
ORF8_11_I	ORF8	11	SRR15154841	27925	C	T	0,999428	2021-03-20	United States
ORF8_51_S	ORF8	51	SRR15154841	28044	G	T	0,99625	2021-03-20	United States
N_205_I	N	205	SRR15154841	28887	C	T	1	2021-03-20	United States
ORF1ab_265_I	ORF1ab	265	SRR15154842	1059	C	T	0,991284	2021-03-18	United States
ORF1ab_952_D	ORF1ab	952	SRR15154842	3121	A	C	0,998336	2021-03-18	United States
ORF1ab_1568_N	ORF1ab	1568	SRR15154842	4968	T	A	1	2021-03-18	United States
ORF1ab_2606_I	ORF1ab	2606	SRR15154842	8083	G	A	0,998384	2021-03-18	United States
ORF1ab_3352_F	ORF1ab	3352	SRR15154842	10319	C	T	0,999366	2021-03-18	United States
ORF1ab_3453_I	ORF1ab	3453	SRR15154842	10623	C	T	0,999377	2021-03-18	United States
ORF1ab_314_L	ORF1ab	314	SRR15154842	14408	C	T	0,999576	2021-03-18	United States
ORF1ab_1038_I	ORF1ab	1038	SRR15154842	16580	C	T	1	2021-03-18	United States
ORF1ab_1639_A	ORF1ab	1639	SRR15154842	18383	T	C	0,0524455	2021-03-18	United States
ORF1ab_1653_D	ORF1ab	1653	SRR15154842	18424	A	G	0,999425	2021-03-18	United States
S_30_H	S	30	SRR15154842	21650	A	C	0,114504	2021-03-18	United States
S_614_G	S	614	SRR15154842	23403	A	G	0,999692	2021-03-18	United States
ORF3a_57_H	ORF3a	57	SRR15154842	25563	G	T	1	2021-03-18	United States
ORF3a_151_I	ORF3a	151	SRR15154842	25844	C	T	0,997881	2021-03-18	United States
ORF3a_172_V	ORF3a	172	SRR15154842	25907	G	T	1	2021-03-18	United States
ORF8_24_L	ORF8	24	SRR15154842	27964	C	T	0,998739	2021-03-18	United States
N_67_S	N	67	SRR15154842	28472	C	T	0,998643	2021-03-18	United States
N_199_L	N	199	SRR15154842	28869	C	T	1	2021-03-18	United States
N_377_Y	N	377	SRR15154842	29402	G	T	0,998457	2021-03-18	United States
ORF1ab_959_S	ORF1ab	959	SRR15154844	3140	C	T	1	2021-03-17	United States
ORF1ab_1473_V	ORF1ab	1473	SRR15154844	4683	C	T	0,134115	2021-03-17	United States
ORF1ab_3255_I	ORF1ab	3255	SRR15154844	10029	C	T	1	2021-03-17	United States
ORF1ab_3618_V	ORF1ab	3618	SRR15154844	11117	A	G	0,999708	2021-03-17	United States
ORF1ab_4175_I	ORF1ab	4175	SRR15154844	12789	C	T	0,990961	2021-03-17	United States
ORF1ab_314_L	ORF1ab	314	SRR15154844	14408	C	T	0,999739	2021-03-17	United States
ORF1ab_2556_R	ORF1ab	2556	SRR15154844	21134	A	G	0,99977	2021-03-17	United States
S_30_H	S	30	SRR15154844	21650	A	C	0,148649	2021-03-17	United States
S_478_K	S	478	SRR15154844	22995	C	A	1	2021-03-17	United States
S_614_G	S	614	SRR15154844	23403	A	G	0,999688	2021-03-17	United States
S_681_H	S	681	SRR15154844	23604	C	A	0,999818	2021-03-17	United States
S_732_A	S	732	SRR15154844	23756	A	G	1	2021-03-17	United States
S_1235_F	S	1235	SRR15154844	25266	G	T	0,107949	2021-03-17	United States
M_155_Y	M	155	SRR15154844	26985	C	T	1	2021-03-17	United States
N_9_H	N	9	SRR15154844	28300	G	T	0,129349	2021-03-17	United States
N_203_K	N	203	SRR15154844	28881	G	A	1	2021-03-17	United States
N_204_R	N	204	SRR15154844	28883	G	C	1	2021-03-17	United States
ORF1ab_599_V	ORF1ab	599	SRR15154845	2061	C	T	1	2021-03-17	United States
ORF1ab_1001_I	ORF1ab	1001	SRR15154845	3267	C	T	0,999391	2021-03-17	United States
ORF1ab_1708_D	ORF1ab	1708	SRR15154845	5388	C	A	1	2021-03-17	United States
ORF1ab_3604_L	ORF1ab	3604	SRR15154845	11075	T	C	0,0774829	2021-03-17	United States
ORF1ab_3610_NA	ORF1ab	3610	SRR15154845	11095	C	+T	0,066084	2021-03-17	United States
ORF1ab_3674_NA	ORF1ab	3674	SRR15154845	11287	G	-TCTGGTTTT	0,625895	2021-03-17	United States
ORF1ab_3966_R	ORF1ab	3966	SRR15154845	12162	A	G	0,999048	2021-03-17	United States
ORF1ab_57_F	ORF1ab	57	SRR15154845	13636	A	T	0,0511811	2021-03-17	United States
ORF1ab_314_L	ORF1ab	314	SRR15154845	14408	C	T	0,998849	2021-03-17	United States
ORF1ab_1383_R	ORF1ab	1383	SRR15154845	17615	A	G	0,999371	2021-03-17	United States
ORF1ab_1698_F	ORF1ab	1698	SRR15154845	18559	C	T	0,105795	2021-03-17	United States
ORF1ab_2172_NA	ORF1ab	2172	SRR15154845	19983	C	+T	0,0818182	2021-03-17	United States
S_68_NA	S	68	SRR15154845	21764	A	-TACATG	0,904856	2021-03-17	United States
S_143_NA	S	143	SRR15154845	21990	T	-TTA	0,813437	2021-03-17	United States
S_501_Y	S	501	SRR15154845	23063	A	T	0,99878	2021-03-17	United States
S_570_D	S	570	SRR15154845	23271	C	A	0,998865	2021-03-17	United States
S_614_G	S	614	SRR15154845	23403	A	G	0,999882	2021-03-17	United States
S_681_H	S	681	SRR15154845	23604	C	A	0,999623	2021-03-17	United States
S_716_I	S	716	SRR15154845	23709	C	T	0,999289	2021-03-17	United States
S_982_A	S	982	SRR15154845	24506	T	G	1	2021-03-17	United States
S_1118_H	S	1118	SRR15154845	24914	G	C	0,999251	2021-03-17	United States
ORF8_27_*	ORF8	27	SRR15154845	27972	C	T	1	2021-03-17	United States
ORF8_52_I	ORF8	52	SRR15154845	28048	G	T	1	2021-03-17	United States
ORF8_73_C	ORF8	73	SRR15154845	28111	A	G	0,999854	2021-03-17	United States
N_3_H	N	3	SRR15154845	28280	G	C	0,999601	2021-03-17	United States
N_3_V	N	3	SRR15154845	28281	A	T	0,999329	2021-03-17	United States
N_3_E	N	3	SRR15154845	28282	T	A	0,9996	2021-03-17	United States
N_203_K	N	203	SRR15154845	28881	G	A	1	2021-03-17	United States
N_204_R	N	204	SRR15154845	28883	G	C	1	2021-03-17	United States
N_235_F	N	235	SRR15154845	28977	C	T	1	2021-03-17	United States
ORF1ab_465_S	ORF1ab	465	SRR15154846	1658	G	A	0,99853	2021-03-18	United States
ORF1ab_1001_I	ORF1ab	1001	SRR15154846	3267	C	T	0,998904	2021-03-18	United States
ORF1ab_1708_D	ORF1ab	1708	SRR15154846	5388	C	A	1	2021-03-18	United States
ORF1ab_1822_I	ORF1ab	1822	SRR15154846	5730	C	T	0,999747	2021-03-18	United States
ORF1ab_2230_T	ORF1ab	2230	SRR15154846	6954	T	C	1	2021-03-18	United States
ORF1ab_2255_F	ORF1ab	2255	SRR15154846	7029	C	T	1	2021-03-18	United States
ORF1ab_3674_NA	ORF1ab	3674	SRR15154846	11287	G	-TCTGGTTTT	0,699972	2021-03-18	United States
ORF1ab_314_L	ORF1ab	314	SRR15154846	14408	C	T	1	2021-03-18	United States
S_30_H	S	30	SRR15154846	21650	A	C	0,161538	2021-03-18	United States
S_68_NA	S	68	SRR15154846	21764	A	-TACATG	0,891296	2021-03-18	United States
S_143_NA	S	143	SRR15154846	21990	T	-TTA	0,81768	2021-03-18	United States
S_501_Y	S	501	SRR15154846	23063	A	T	0,999272	2021-03-18	United States
S_570_D	S	570	SRR15154846	23271	C	A	0,999522	2021-03-18	United States
S_614_G	S	614	SRR15154846	23403	A	G	0,999766	2021-03-18	United States
S_681_H	S	681	SRR15154846	23604	C	A	0,999688	2021-03-18	United States
S_716_I	S	716	SRR15154846	23709	C	T	0,999694	2021-03-18	United States
S_845_V	S	845	SRR15154846	24096	C	T	0,998195	2021-03-18	United States
S_982_A	S	982	SRR15154846	24506	T	G	0,999473	2021-03-18	United States
S_1118_H	S	1118	SRR15154846	24914	G	C	0,999497	2021-03-18	United States
ORF8_27_*	ORF8	27	SRR15154846	27972	C	T	1	2021-03-18	United States
ORF8_52_I	ORF8	52	SRR15154846	28048	G	T	1	2021-03-18	United States
ORF8_73_C	ORF8	73	SRR15154846	28111	A	G	0,999053	2021-03-18	United States
N_3_H	N	3	SRR15154846	28280	G	C	1	2021-03-18	United States
N_3_V	N	3	SRR15154846	28281	A	T	0,999553	2021-03-18	United States
N_3_E	N	3	SRR15154846	28282	T	A	0,99957	2021-03-18	United States
N_203_K	N	203	SRR15154846	28881	G	A	1	2021-03-18	United States
N_204_R	N	204	SRR15154846	28883	G	C	1	2021-03-18	United States
N_235_F	N	235	SRR15154846	28977	C	T	0,996599	2021-03-18	United States
N_300_Y	N	300	SRR15154846	29171	C	T	0,999592	2021-03-18	United States
ORF1ab_265_I	ORF1ab	265	SRR15154848	1059	C	T	0,999422	2021-03-19	United States
ORF1ab_2606_I	ORF1ab	2606	SRR15154848	8083	G	A	0,998856	2021-03-19	United States
ORF1ab_3352_F	ORF1ab	3352	SRR15154848	10319	C	T	0,999331	2021-03-19	United States
ORF1ab_314_L	ORF1ab	314	SRR15154848	14408	C	T	0,999417	2021-03-19	United States
ORF1ab_1653_D	ORF1ab	1653	SRR15154848	18424	A	G	0,999794	2021-03-19	United States
ORF1ab_2613_C	ORF1ab	2613	SRR15154848	21304	C	T	0,99422	2021-03-19	United States
S_30_H	S	30	SRR15154848	21650	A	C	0,116592	2021-03-19	United States
S_614_G	S	614	SRR15154848	23403	A	G	0,999189	2021-03-19	United States
S_677_H	S	677	SRR15154848	23593	G	T	0,999358	2021-03-19	United States
ORF3a_57_H	ORF3a	57	SRR15154848	25563	G	T	0,999409	2021-03-19	United States
ORF3a_172_V	ORF3a	172	SRR15154848	25907	G	T	0,998701	2021-03-19	United States
ORF8_24_L	ORF8	24	SRR15154848	27964	C	T	0,99891	2021-03-19	United States
N_67_S	N	67	SRR15154848	28472	C	T	0,999464	2021-03-19	United States
N_199_L	N	199	SRR15154848	28869	C	T	0,999142	2021-03-19	United States
N_377_Y	N	377	SRR15154848	29402	G	T	0,999332	2021-03-19	United States
ORF1ab_265_I	ORF1ab	265	SRR15154852	1059	C	T	0,999656	2021-03-17	United States
ORF1ab_2667_C	ORF1ab	2667	SRR15154852	8264	G	T	0,998482	2021-03-17	United States
ORF1ab_3352_F	ORF1ab	3352	SRR15154852	10319	C	T	0,999582	2021-03-17	United States
ORF1ab_314_L	ORF1ab	314	SRR15154852	14408	C	T	0,99967	2021-03-17	United States
ORF1ab_1596_I	ORF1ab	1596	SRR15154852	18255	G	T	0,999826	2021-03-17	United States
ORF1ab_1653_D	ORF1ab	1653	SRR15154852	18424	A	G	0,999664	2021-03-17	United States
ORF1ab_2613_C	ORF1ab	2613	SRR15154852	21304	C	T	1	2021-03-17	United States
S_30_H	S	30	SRR15154852	21650	A	C	0,146853	2021-03-17	United States
S_614_G	S	614	SRR15154852	23403	A	G	1	2021-03-17	United States
ORF3a_57_H	ORF3a	57	SRR15154852	25563	G	T	0,999816	2021-03-17	United States
ORF3a_172_V	ORF3a	172	SRR15154852	25907	G	T	0,996761	2021-03-17	United States
ORF3a_223_I	ORF3a	223	SRR15154852	26060	C	T	0,998045	2021-03-17	United States
ORF7a_105_V	ORF7a	105	SRR15154852	27707	C	T	1	2021-03-17	United States
ORF8_24_L	ORF8	24	SRR15154852	27964	C	T	0,998813	2021-03-17	United States
N_19_R	N	19	SRR15154852	28328	G	A	0,999085	2021-03-17	United States
N_67_S	N	67	SRR15154852	28472	C	T	0,999445	2021-03-17	United States
N_199_L	N	199	SRR15154852	28869	C	T	1	2021-03-17	United States
ORF1ab_1001_I	ORF1ab	1001	SRR15154853	3267	C	T	0,997694	2021-03-18	United States
ORF1ab_1708_D	ORF1ab	1708	SRR15154853	5388	C	A	0,99963	2021-03-18	United States
ORF1ab_2230_T	ORF1ab	2230	SRR15154853	6954	T	C	1	2021-03-18	United States
ORF1ab_3674_NA	ORF1ab	3674	SRR15154853	11287	G	-TCTGGTTTT	0,646583	2021-03-18	United States
ORF1ab_3966_R	ORF1ab	3966	SRR15154853	12162	A	G	1	2021-03-18	United States
ORF1ab_314_L	ORF1ab	314	SRR15154853	14408	C	T	0,999195	2021-03-18	United States
ORF1ab_1383_R	ORF1ab	1383	SRR15154853	17615	A	G	0,999713	2021-03-18	United States
ORF1ab_2557_R	ORF1ab	2557	SRR15154853	21137	A	G	1	2021-03-18	United States
S_20_I	S	20	SRR15154853	21621	C	T	0,0514706	2021-03-18	United States
S_30_H	S	30	SRR15154853	21650	A	C	0,0635838	2021-03-18	United States
S_68_NA	S	68	SRR15154853	21764	A	-TACATG	0,894295	2021-03-18	United States
S_143_NA	S	143	SRR15154853	21990	T	-TTA	0,788258	2021-03-18	United States
S_501_Y	S	501	SRR15154853	23063	A	T	0,998914	2021-03-18	United States
S_570_D	S	570	SRR15154853	23271	C	A	0,999327	2021-03-18	United States
S_614_G	S	614	SRR15154853	23403	A	G	0,998836	2021-03-18	United States
S_681_H	S	681	SRR15154853	23604	C	A	0,999091	2021-03-18	United States
S_716_I	S	716	SRR15154853	23709	C	T	0,999117	2021-03-18	United States
S_982_A	S	982	SRR15154853	24506	T	G	1	2021-03-18	United States
S_1118_H	S	1118	SRR15154853	24914	G	C	0,99953	2021-03-18	United States
S_1191_N	S	1191	SRR15154853	25135	G	T	0,999499	2021-03-18	United States
ORF8_27_*	ORF8	27	SRR15154853	27972	C	T	1	2021-03-18	United States
ORF8_52_I	ORF8	52	SRR15154853	28048	G	T	0,99927	2021-03-18	United States
ORF8_73_C	ORF8	73	SRR15154853	28111	A	G	0,999479	2021-03-18	United States
N_3_H	N	3	SRR15154853	28280	G	C	0,999622	2021-03-18	United States
N_3_V	N	3	SRR15154853	28281	A	T	0,998858	2021-03-18	United States
N_3_E	N	3	SRR15154853	28282	T	A	0,999621	2021-03-18	United States
N_203_K	N	203	SRR15154853	28881	G	A	1	2021-03-18	United States
N_204_R	N	204	SRR15154853	28883	G	C	1	2021-03-18	United States
N_235_F	N	235	SRR15154853	28977	C	T	0,994536	2021-03-18	United States
ORF1ab_265_I	ORF1ab	265	SRR15154854	1059	C	T	0,999124	2021-03-18	United States
ORF1ab_2151_I	ORF1ab	2151	SRR15154854	6717	G	T	0,153465	2021-03-18	United States
ORF1ab_3078_I	ORF1ab	3078	SRR15154854	9497	G	A	0,997122	2021-03-18	United States
ORF1ab_3255_I	ORF1ab	3255	SRR15154854	10029	C	T	1	2021-03-18	United States
ORF1ab_314_L	ORF1ab	314	SRR15154854	14408	C	T	0,999171	2021-03-18	United States
S_614_G	S	614	SRR15154854	23403	A	G	0,999216	2021-03-18	United States
ORF3a_57_H	ORF3a	57	SRR15154854	25563	G	T	0,987991	2021-03-18	United States
ORF3a_258_S	ORF3a	258	SRR15154854	26164	C	T	0,993548	2021-03-18	United States
ORF7a_39_I	ORF7a	39	SRR15154854	27509	C	T	0,948448	2021-03-18	United States
ORF8_24_L	ORF8	24	SRR15154854	27964	C	T	0,999528	2021-03-18	United States
N_209_K	N	209	SRR15154854	28899	G	A	0,997512	2021-03-18	United States
ORF1ab_265_I	ORF1ab	265	SRR15154856	1059	C	T	0,99845	2021-03-17	United States
ORF1ab_1582_H	ORF1ab	1582	SRR15154856	5011	A	C	0,996845	2021-03-17	United States
ORF1ab_2731_R	ORF1ab	2731	SRR15154856	8456	A	C	1	2021-03-17	United States
ORF1ab_3604_L	ORF1ab	3604	SRR15154856	11075	T	C	0,0612473	2021-03-17	United States
ORF1ab_4087_I	ORF1ab	4087	SRR15154856	12525	C	T	0,99884	2021-03-17	United States
ORF1ab_198_S	ORF1ab	198	SRR15154856	14060	T	C	0,0524757	2021-03-17	United States
ORF1ab_314_L	ORF1ab	314	SRR15154856	14408	C	T	0,999296	2021-03-17	United States
ORF1ab_1848_Y	ORF1ab	1848	SRR15154856	19009	G	T	0,999501	2021-03-17	United States
ORF1ab_1905_L	ORF1ab	1905	SRR15154856	19180	G	T	0,999405	2021-03-17	United States
S_88_H	S	88	SRR15154856	21824	G	C	0,99898	2021-03-17	United States
S_614_G	S	614	SRR15154856	23403	A	G	0,999026	2021-03-17	United States
S_1073_N	S	1073	SRR15154856	24781	G	T	0,99735	2021-03-17	United States
ORF3a_57_H	ORF3a	57	SRR15154856	25563	G	T	0,999798	2021-03-17	United States
ORF8_120_NA	ORF8	120	SRR15154856	28253	C	-A	0,903617	2021-03-17	United States
N_9_H	N	9	SRR15154856	28300	G	T	0,999258	2021-03-17	United States
N_135_I	N	135	SRR15154856	28677	C	T	0,999663	2021-03-17	United States
N_207_L	N	207	SRR15154856	28893	C	T	0,996753	2021-03-17	United States
N_238_NA	N	238	SRR15154856	28987	C	-CAA	0,702955	2021-03-17	United States
N_391_I	N	391	SRR15154856	29445	C	T	1	2021-03-17	United States
ORF1ab_599_V	ORF1ab	599	SRR15154859	2061	C	T	0,999572	2021-03-20	United States
ORF1ab_1001_I	ORF1ab	1001	SRR15154859	3267	C	T	0,999406	2021-03-20	United States
ORF1ab_1708_D	ORF1ab	1708	SRR15154859	5388	C	A	0,999257	2021-03-20	United States
ORF1ab_2230_T	ORF1ab	2230	SRR15154859	6954	T	C	1	2021-03-20	United States
ORF1ab_3674_NA	ORF1ab	3674	SRR15154859	11287	G	-TCTGGTTTT	0,659241	2021-03-20	United States
ORF1ab_3966_R	ORF1ab	3966	SRR15154859	12162	A	G	0,999596	2021-03-20	United States
ORF1ab_314_L	ORF1ab	314	SRR15154859	14408	C	T	0,999226	2021-03-20	United States
ORF1ab_1383_R	ORF1ab	1383	SRR15154859	17615	A	G	0,999595	2021-03-20	United States
ORF1ab_2270_Y	ORF1ab	2270	SRR15154859	20275	G	T	1	2021-03-20	United States
S_68_NA	S	68	SRR15154859	21764	A	-TACATG	0,900055	2021-03-20	United States
S_143_NA	S	143	SRR15154859	21990	T	-TTA	0,800411	2021-03-20	United States
S_501_Y	S	501	SRR15154859	23063	A	T	0,999065	2021-03-20	United States
S_570_D	S	570	SRR15154859	23271	C	A	0,998667	2021-03-20	United States
S_614_G	S	614	SRR15154859	23403	A	G	0,99983	2021-03-20	United States
S_681_H	S	681	SRR15154859	23604	C	A	0,998931	2021-03-20	United States
S_716_I	S	716	SRR15154859	23709	C	T	0,998765	2021-03-20	United States
S_982_A	S	982	SRR15154859	24506	T	G	0,998959	2021-03-20	United States
S_1118_H	S	1118	SRR15154859	24914	G	C	0,999617	2021-03-20	United States
ORF7b_34_M	ORF7b	34	SRR15154859	27855	C	A	0,998958	2021-03-20	United States
ORF8_27_*	ORF8	27	SRR15154859	27972	C	T	0,999033	2021-03-20	United States
ORF8_52_I	ORF8	52	SRR15154859	28048	G	T	0,999384	2021-03-20	United States
ORF8_73_C	ORF8	73	SRR15154859	28111	A	G	0,999771	2021-03-20	United States
N_3_H	N	3	SRR15154859	28280	G	C	0,999643	2021-03-20	United States
N_3_V	N	3	SRR15154859	28281	A	T	0,998212	2021-03-20	United States
N_3_E	N	3	SRR15154859	28282	T	A	0,999288	2021-03-20	United States
N_203_K	N	203	SRR15154859	28881	G	A	1	2021-03-20	United States
N_204_R	N	204	SRR15154859	28883	G	C	1	2021-03-20	United States
N_235_F	N	235	SRR15154859	28977	C	T	0,998308	2021-03-20	United States
ORF1ab_265_I	ORF1ab	265	SRR15154860	1059	C	T	0,99939	2021-03-17	United States
ORF1ab_2493_R	ORF1ab	2493	SRR15154860	7744	T	G	0,99924	2021-03-17	United States
ORF1ab_3201_P	ORF1ab	3201	SRR15154860	9867	T	C	0,999451	2021-03-17	United States
ORF1ab_3674_NA	ORF1ab	3674	SRR15154860	11287	G	-TCTGGTTTT	0,713667	2021-03-17	United States
ORF1ab_314_L	ORF1ab	314	SRR15154860	14408	C	T	0,999532	2021-03-17	United States
ORF1ab_1011_H	ORF1ab	1011	SRR15154860	16500	A	C	0,998715	2021-03-17	United States
S_5_F	S	5	SRR15154860	21575	C	T	1	2021-03-17	United States
S_30_H	S	30	SRR15154860	21650	A	C	0,0867052	2021-03-17	United States
S_95_I	S	95	SRR15154860	21846	C	T	1	2021-03-17	United States
S_253_G	S	253	SRR15154860	22320	A	G	0,999434	2021-03-17	United States
S_484_K	S	484	SRR15154860	23012	G	A	1	2021-03-17	United States
S_614_G	S	614	SRR15154860	23403	A	G	0,999736	2021-03-17	United States
S_701_V	S	701	SRR15154860	23664	C	T	0,999104	2021-03-17	United States
ORF3a_42_L	ORF3a	42	SRR15154860	25517	C	T	0,998354	2021-03-17	United States
ORF3a_57_H	ORF3a	57	SRR15154860	25563	G	T	0,999631	2021-03-17	United States
ORF3a_121_A	ORF3a	121	SRR15154860	25754	T	C	0,999553	2021-03-17	United States
ORF3a_240_S	ORF3a	240	SRR15154860	26110	C	T	0,999671	2021-03-17	United States
ORF8_11_I	ORF8	11	SRR15154860	27925	C	T	0,998483	2021-03-17	United States
N_142_S	N	142	SRR15154860	28697	C	T	0,99886	2021-03-17	United States
N_199_L	N	199	SRR15154860	28869	C	T	0,998605	2021-03-17	United States
N_234_I	N	234	SRR15154860	28975	G	A	1	2021-03-17	United States
ORF1ab_265_I	ORF1ab	265	SRR15154861	1059	C	T	0,999293	2021-03-19	United States
ORF1ab_540_V	ORF1ab	540	SRR15154861	1884	C	T	0,806081	2021-03-19	United States
ORF1ab_930_G	ORF1ab	930	SRR15154861	3054	A	G	0,0736801	2021-03-19	United States
ORF1ab_1429_I	ORF1ab	1429	SRR15154861	4551	C	T	0,999295	2021-03-19	United States
ORF1ab_2606_I	ORF1ab	2606	SRR15154861	8083	G	A	0,999024	2021-03-19	United States
ORF1ab_3352_F	ORF1ab	3352	SRR15154861	10319	C	T	0,999624	2021-03-19	United States
ORF1ab_3718_F	ORF1ab	3718	SRR15154861	11417	G	T	0,999465	2021-03-19	United States
ORF1ab_100_G	ORF1ab	100	SRR15154861	13766	A	G	0,999596	2021-03-19	United States
ORF1ab_314_L	ORF1ab	314	SRR15154861	14408	C	T	0,99922	2021-03-19	United States
ORF1ab_1452_L	ORF1ab	1452	SRR15154861	17822	C	T	0,999427	2021-03-19	United States
ORF1ab_1653_D	ORF1ab	1653	SRR15154861	18424	A	G	0,999677	2021-03-19	United States
ORF1ab_2613_C	ORF1ab	2613	SRR15154861	21304	C	T	1	2021-03-19	United States
S_30_H	S	30	SRR15154861	21650	A	C	0,0633284	2021-03-19	United States
S_222_V	S	222	SRR15154861	22227	C	T	0,998827	2021-03-19	United States
S_614_G	S	614	SRR15154861	23403	A	G	0,999459	2021-03-19	United States
S_679_K	S	679	SRR15154861	23599	T	G	0,999487	2021-03-19	United States
S_688_V	S	688	SRR15154861	23625	C	T	0,998714	2021-03-19	United States
ORF3a_57_H	ORF3a	57	SRR15154861	25563	G	T	0,999452	2021-03-19	United States
ORF3a_73_I	ORF3a	73	SRR15154861	25609	C	A	0,978393	2021-03-19	United States
ORF3a_172_V	ORF3a	172	SRR15154861	25907	G	T	0,993141	2021-03-19	United States
ORF8_24_L	ORF8	24	SRR15154861	27964	C	T	0,999119	2021-03-19	United States
N_67_S	N	67	SRR15154861	28472	C	T	0,999358	2021-03-19	United States
N_199_L	N	199	SRR15154861	28869	C	T	0,999188	2021-03-19	United States
ORF1ab_211_T	ORF1ab	211	SRR15154862	896	G	A	0,99941	2021-03-19	United States
ORF1ab_1001_I	ORF1ab	1001	SRR15154862	3267	C	T	0,998512	2021-03-19	United States
ORF1ab_1468_F	ORF1ab	1468	SRR15154862	4668	C	T	0,997015	2021-03-19	United States
ORF1ab_1708_D	ORF1ab	1708	SRR15154862	5388	C	A	0,998731	2021-03-19	United States
ORF1ab_2230_T	ORF1ab	2230	SRR15154862	6954	T	C	1	2021-03-19	United States
ORF1ab_3674_NA	ORF1ab	3674	SRR15154862	11287	G	-TCTGGTTTT	0,652395	2021-03-19	United States
ORF1ab_314_L	ORF1ab	314	SRR15154862	14408	C	T	0,998888	2021-03-19	United States
ORF1ab_1001_S	ORF1ab	1001	SRR15154862	16468	C	T	0,999091	2021-03-19	United States
ORF1ab_1383_R	ORF1ab	1383	SRR15154862	17615	A	G	1	2021-03-19	United States
ORF1ab_1808_D	ORF1ab	1808	SRR15154862	18891	G	T	0,9997	2021-03-19	United States
S_30_H	S	30	SRR15154862	21650	A	C	0,0957854	2021-03-19	United States
S_68_NA	S	68	SRR15154862	21764	A	-TACATG	0,879968	2021-03-19	United States
S_143_NA	S	143	SRR15154862	21990	T	-TTA	0,790845	2021-03-19	United States
S_501_Y	S	501	SRR15154862	23063	A	T	0,998945	2021-03-19	United States
S_570_D	S	570	SRR15154862	23271	C	A	0,999511	2021-03-19	United States
S_614_G	S	614	SRR15154862	23403	A	G	0,99901	2021-03-19	United States
S_681_H	S	681	SRR15154862	23604	C	A	0,999247	2021-03-19	United States
S_716_I	S	716	SRR15154862	23709	C	T	0,999251	2021-03-19	United States
S_982_A	S	982	SRR15154862	24506	T	G	0,999108	2021-03-19	United States
S_1118_H	S	1118	SRR15154862	24914	G	C	0,999411	2021-03-19	United States
ORF3a_21_N	ORF3a	21	SRR15154862	25455	G	T	0,692157	2021-03-19	United States
ORF8_27_*	ORF8	27	SRR15154862	27972	C	T	0,998493	2021-03-19	United States
ORF8_52_I	ORF8	52	SRR15154862	28048	G	T	0,998588	2021-03-19	United States
ORF8_73_C	ORF8	73	SRR15154862	28111	A	G	0,999494	2021-03-19	United States
N_3_H	N	3	SRR15154862	28280	G	C	1	2021-03-19	United States
N_3_V	N	3	SRR15154862	28281	A	T	0,999772	2021-03-19	United States
N_3_E	N	3	SRR15154862	28282	T	A	0,999321	2021-03-19	United States
N_203_K	N	203	SRR15154862	28881	G	A	1	2021-03-19	United States
N_204_R	N	204	SRR15154862	28883	G	C	0,998047	2021-03-19	United States
N_235_F	N	235	SRR15154862	28977	C	T	1	2021-03-19	United States
ORF1ab_599_V	ORF1ab	599	SRR15154863	2061	C	T	0,998625	2021-03-18	United States
ORF1ab_1001_I	ORF1ab	1001	SRR15154863	3267	C	T	0,999133	2021-03-18	United States
ORF1ab_1708_D	ORF1ab	1708	SRR15154863	5388	C	A	0,999004	2021-03-18	United States
ORF1ab_2230_T	ORF1ab	2230	SRR15154863	6954	T	C	0,998238	2021-03-18	United States
ORF1ab_3674_NA	ORF1ab	3674	SRR15154863	11287	G	-TCTGGTTTT	0,712248	2021-03-18	United States
ORF1ab_3966_R	ORF1ab	3966	SRR15154863	12162	A	G	0,999223	2021-03-18	United States
ORF1ab_314_L	ORF1ab	314	SRR15154863	14408	C	T	0,999277	2021-03-18	United States
ORF1ab_1383_R	ORF1ab	1383	SRR15154863	17615	A	G	0,999293	2021-03-18	United States
ORF1ab_2270_Y	ORF1ab	2270	SRR15154863	20275	G	T	0,999108	2021-03-18	United States
S_68_NA	S	68	SRR15154863	21764	A	-TACATG	0,898759	2021-03-18	United States
S_143_NA	S	143	SRR15154863	21990	T	-TTA	0,807336	2021-03-18	United States
S_501_Y	S	501	SRR15154863	23063	A	T	0,99948	2021-03-18	United States
S_570_D	S	570	SRR15154863	23271	C	A	0,999507	2021-03-18	United States
S_614_G	S	614	SRR15154863	23403	A	G	0,999757	2021-03-18	United States
S_681_H	S	681	SRR15154863	23604	C	A	0,999796	2021-03-18	United States
S_716_I	S	716	SRR15154863	23709	C	T	0,998816	2021-03-18	United States
S_982_A	S	982	SRR15154863	24506	T	G	0,999203	2021-03-18	United States
S_1118_H	S	1118	SRR15154863	24914	G	C	0,999277	2021-03-18	United States
ORF7b_34_M	ORF7b	34	SRR15154863	27855	C	A	0,99903	2021-03-18	United States
ORF8_27_*	ORF8	27	SRR15154863	27972	C	T	0,999377	2021-03-18	United States
ORF8_52_I	ORF8	52	SRR15154863	28048	G	T	1	2021-03-18	United States
ORF8_73_C	ORF8	73	SRR15154863	28111	A	G	0,999519	2021-03-18	United States
N_3_H	N	3	SRR15154863	28280	G	C	0,999633	2021-03-18	United States
N_3_V	N	3	SRR15154863	28281	A	T	0,999628	2021-03-18	United States
N_3_E	N	3	SRR15154863	28282	T	A	0,999265	2021-03-18	United States
N_203_K	N	203	SRR15154863	28881	G	A	0,997638	2021-03-18	United States
N_204_R	N	204	SRR15154863	28883	G	C	1	2021-03-18	United States
N_235_F	N	235	SRR15154863	28977	C	T	0,998897	2021-03-18	United States
ORF1ab_599_V	ORF1ab	599	SRR15154864	2061	C	T	0,998663	2021-03-19	United States
ORF1ab_993_S	ORF1ab	993	SRR15154864	3242	G	A	0,0638551	2021-03-19	United States
ORF1ab_1001_I	ORF1ab	1001	SRR15154864	3267	C	T	0,998433	2021-03-19	United States
ORF1ab_1708_D	ORF1ab	1708	SRR15154864	5388	C	A	0,998995	2021-03-19	United States
ORF1ab_2230_T	ORF1ab	2230	SRR15154864	6954	T	C	0,999566	2021-03-19	United States
ORF1ab_3674_NA	ORF1ab	3674	SRR15154864	11287	G	-TCTGGTTTT	0,717898	2021-03-19	United States
ORF1ab_3966_R	ORF1ab	3966	SRR15154864	12162	A	G	0,999298	2021-03-19	United States
ORF1ab_314_L	ORF1ab	314	SRR15154864	14408	C	T	0,998321	2021-03-19	United States
ORF1ab_1383_R	ORF1ab	1383	SRR15154864	17615	A	G	0,998938	2021-03-19	United States
ORF1ab_2270_Y	ORF1ab	2270	SRR15154864	20275	G	T	0,998988	2021-03-19	United States
S_68_NA	S	68	SRR15154864	21764	A	-TACATG	0,896412	2021-03-19	United States
S_143_NA	S	143	SRR15154864	21990	T	-TTA	0,8125	2021-03-19	United States
S_501_Y	S	501	SRR15154864	23063	A	T	1	2021-03-19	United States
S_570_D	S	570	SRR15154864	23271	C	A	0,999244	2021-03-19	United States
S_614_G	S	614	SRR15154864	23403	A	G	0,999809	2021-03-19	United States
S_681_H	S	681	SRR15154864	23604	C	A	0,999779	2021-03-19	United States
S_716_I	S	716	SRR15154864	23709	C	T	1	2021-03-19	United States
S_982_A	S	982	SRR15154864	24506	T	G	0,999068	2021-03-19	United States
S_1118_H	S	1118	SRR15154864	24914	G	C	0,999733	2021-03-19	United States
ORF8_27_*	ORF8	27	SRR15154864	27972	C	T	0,998675	2021-03-19	United States
ORF8_52_I	ORF8	52	SRR15154864	28048	G	T	0,999179	2021-03-19	United States
ORF8_73_C	ORF8	73	SRR15154864	28111	A	G	1	2021-03-19	United States
N_3_H	N	3	SRR15154864	28280	G	C	0,999687	2021-03-19	United States
N_3_V	N	3	SRR15154864	28281	A	T	1	2021-03-19	United States
N_3_E	N	3	SRR15154864	28282	T	A	0,999686	2021-03-19	United States
N_203_K	N	203	SRR15154864	28881	G	A	0,99982	2021-03-19	United States
N_204_R	N	204	SRR15154864	28883	G	C	0,999293	2021-03-19	United States
N_235_F	N	235	SRR15154864	28977	C	T	0,999737	2021-03-19	United States
ORF1ab_455_NA	ORF1ab	455	SRR15154866	1628	C	+A	0,0808219	2021-03-20	United States
ORF1ab_618_S	ORF1ab	618	SRR15154866	2117	G	A	0,0980392	2021-03-20	United States
ORF1ab_1001_I	ORF1ab	1001	SRR15154866	3267	C	T	0,999014	2021-03-20	United States
ORF1ab_1168_I	ORF1ab	1168	SRR15154866	3768	C	T	0,0846995	2021-03-20	United States
ORF1ab_1343_E	ORF1ab	1343	SRR15154866	4292	A	G	0,198609	2021-03-20	United States
ORF1ab_1344_I	ORF1ab	1344	SRR15154866	4296	C	T	0,0678788	2021-03-20	United States
ORF1ab_1708_D	ORF1ab	1708	SRR15154866	5388	C	A	0,978395	2021-03-20	United States
ORF1ab_2230_T	ORF1ab	2230	SRR15154866	6954	T	C	1	2021-03-20	United States
ORF1ab_2566_Y	ORF1ab	2566	SRR15154866	7962	G	A	0,0996101	2021-03-20	United States
ORF1ab_3374_I	ORF1ab	3374	SRR15154866	10386	C	T	0,0595144	2021-03-20	United States
ORF1ab_3674_NA	ORF1ab	3674	SRR15154866	11287	G	-TCTGGTTTT	0,641926	2021-03-20	United States
ORF1ab_4159_I	ORF1ab	4159	SRR15154866	12741	C	T	0,265027	2021-03-20	United States
ORF1ab_87_I	ORF1ab	87	SRR15154866	13726	G	A	0,997639	2021-03-20	United States
ORF1ab_155_NA	ORF1ab	155	SRR15154866	13930	G	-ATT	0,0544355	2021-03-20	United States
ORF1ab_314_L	ORF1ab	314	SRR15154866	14408	C	T	0,999225	2021-03-20	United States
ORF1ab_1001_S	ORF1ab	1001	SRR15154866	16468	C	T	0,978495	2021-03-20	United States
ORF1ab_1284_S	ORF1ab	1284	SRR15154866	17318	A	G	0,0737744	2021-03-20	United States
ORF1ab_1383_R	ORF1ab	1383	SRR15154866	17615	A	G	0,999139	2021-03-20	United States
ORF1ab_1808_D	ORF1ab	1808	SRR15154866	18891	G	T	0,942205	2021-03-20	United States
ORF1ab_2364_G	ORF1ab	2364	SRR15154866	20558	T	G	0,105322	2021-03-20	United States
S_68_NA	S	68	SRR15154866	21764	A	-TACATG	0,895329	2021-03-20	United States
S_143_NA	S	143	SRR15154866	21990	T	-TTA	0,813386	2021-03-20	United States
S_446_V	S	446	SRR15154866	22899	G	T	0,141082	2021-03-20	United States
S_501_Y	S	501	SRR15154866	23063	A	T	0,999439	2021-03-20	United States
S_570_D	S	570	SRR15154866	23271	C	A	0,999158	2021-03-20	United States
S_614_G	S	614	SRR15154866	23403	A	G	0,999416	2021-03-20	United States
S_681_H	S	681	SRR15154866	23604	C	A	1	2021-03-20	United States
S_716_I	S	716	SRR15154866	23709	C	T	0,998762	2021-03-20	United States
S_982_A	S	982	SRR15154866	24506	T	G	0,944064	2021-03-20	United States
S_1118_H	S	1118	SRR15154866	24914	G	C	0,998968	2021-03-20	United States
ORF3a_65_NA	ORF3a	65	SRR15154866	25587	C	-A	0,0595286	2021-03-20	United States
ORF8_27_*	ORF8	27	SRR15154866	27972	C	T	0,999182	2021-03-20	United States
ORF8_52_I	ORF8	52	SRR15154866	28048	G	T	1	2021-03-20	United States
ORF8_73_C	ORF8	73	SRR15154866	28111	A	G	0,999557	2021-03-20	United States
N_3_H	N	3	SRR15154866	28280	G	C	0,92894	2021-03-20	United States
N_3_V	N	3	SRR15154866	28281	A	T	0,92767	2021-03-20	United States
N_3_E	N	3	SRR15154866	28282	T	A	0,927517	2021-03-20	United States
N_44_C	N	44	SRR15154866	28403	G	T	0,110483	2021-03-20	United States
N_203_K	N	203	SRR15154866	28881	G	A	0,939189	2021-03-20	United States
N_204_R	N	204	SRR15154866	28883	G	C	0,940397	2021-03-20	United States
N_235_F	N	235	SRR15154866	28977	C	T	0,959514	2021-03-20	United States
ORF1ab_527_E	ORF1ab	527	SRR15154868	1844	A	G	1	2021-03-18	United States
ORF1ab_1001_I	ORF1ab	1001	SRR15154868	3267	C	T	0,99932	2021-03-18	United States
ORF1ab_1435_T	ORF1ab	1435	SRR15154868	4569	T	C	0,0599692	2021-03-18	United States
ORF1ab_1708_D	ORF1ab	1708	SRR15154868	5388	C	A	1	2021-03-18	United States
ORF1ab_2230_T	ORF1ab	2230	SRR15154868	6954	T	C	1	2021-03-18	United States
ORF1ab_2345_V	ORF1ab	2345	SRR15154868	7299	C	T	1	2021-03-18	United States
ORF1ab_3323_C	ORF1ab	3323	SRR15154868	10232	C	T	0,0517519	2021-03-18	United States
ORF1ab_3674_NA	ORF1ab	3674	SRR15154868	11287	G	-TCTGGTTTT	0,614032	2021-03-18	United States
ORF1ab_3829_F	ORF1ab	3829	SRR15154868	11750	C	T	0,999626	2021-03-18	United States
ORF1ab_4214_NA	ORF1ab	4214	SRR15154868	12907	G	-T	0,0838554	2021-03-18	United States
ORF1ab_314_L	ORF1ab	314	SRR15154868	14408	C	T	0,998909	2021-03-18	United States
ORF1ab_1454_*	ORF1ab	1454	SRR15154868	17827	C	T	0,07393	2021-03-18	United States
S_30_H	S	30	SRR15154868	21650	A	C	0,0555556	2021-03-18	United States
S_68_NA	S	68	SRR15154868	21764	A	-TACATG	0,902148	2021-03-18	United States
S_143_NA	S	143	SRR15154868	21990	T	-TTA	0,815022	2021-03-18	United States
S_452_P	S	452	SRR15154868	22917	T	C	0,0532374	2021-03-18	United States
S_501_Y	S	501	SRR15154868	23063	A	T	0,998079	2021-03-18	United States
S_570_D	S	570	SRR15154868	23271	C	A	0,998859	2021-03-18	United States
S_614_G	S	614	SRR15154868	23403	A	G	0,999805	2021-03-18	United States
S_652_V	S	652	SRR15154868	23517	G	T	0,139474	2021-03-18	United States
S_681_H	S	681	SRR15154868	23604	C	A	0,999307	2021-03-18	United States
S_716_I	S	716	SRR15154868	23709	C	T	0,864762	2021-03-18	United States
S_732_A	S	732	SRR15154868	23756	A	G	0,106991	2021-03-18	United States
S_982_A	S	982	SRR15154868	24506	T	G	0,999167	2021-03-18	United States
S_1118_H	S	1118	SRR15154868	24914	G	C	0,999469	2021-03-18	United States
ORF3a_33_S	ORF3a	33	SRR15154868	25489	G	T	0,997634	2021-03-18	United States
ORF8_27_*	ORF8	27	SRR15154868	27972	C	T	0,997996	2021-03-18	United States
ORF8_52_I	ORF8	52	SRR15154868	28048	G	T	1	2021-03-18	United States
ORF8_68_*	ORF8	68	SRR15154868	28095	A	T	0,945083	2021-03-18	United States
ORF8_73_C	ORF8	73	SRR15154868	28111	A	G	0,999634	2021-03-18	United States
N_3_H	N	3	SRR15154868	28280	G	C	0,999332	2021-03-18	United States
N_3_V	N	3	SRR15154868	28281	A	T	0,998991	2021-03-18	United States
N_3_E	N	3	SRR15154868	28282	T	A	1	2021-03-18	United States
ORF1ab_1001_I	ORF1ab	1001	SRR15154869	3267	C	T	0,99956	2021-03-19	United States
ORF1ab_1708_D	ORF1ab	1708	SRR15154869	5388	C	A	0,999095	2021-03-19	United States
ORF1ab_2230_T	ORF1ab	2230	SRR15154869	6954	T	C	0,998282	2021-03-19	United States
ORF1ab_3674_NA	ORF1ab	3674	SRR15154869	11287	G	-TCTGGTTTT	0,69817	2021-03-19	United States
ORF1ab_3748_I	ORF1ab	3748	SRR15154869	11507	G	A	0,998695	2021-03-19	United States
ORF1ab_314_L	ORF1ab	314	SRR15154869	14408	C	T	0,999281	2021-03-19	United States
S_30_H	S	30	SRR15154869	21650	A	C	0,132812	2021-03-19	United States
S_68_NA	S	68	SRR15154869	21764	A	-TACATG	0,894526	2021-03-19	United States
S_143_NA	S	143	SRR15154869	21990	T	-TTA	0,813205	2021-03-19	United States
S_501_Y	S	501	SRR15154869	23063	A	T	0,999283	2021-03-19	United States
S_570_D	S	570	SRR15154869	23271	C	A	0,999323	2021-03-19	United States
S_614_G	S	614	SRR15154869	23403	A	G	0,99986	2021-03-19	United States
S_681_H	S	681	SRR15154869	23604	C	A	0,999807	2021-03-19	United States
S_716_I	S	716	SRR15154869	23709	C	T	0,999044	2021-03-19	United States
S_982_A	S	982	SRR15154869	24506	T	G	0,998771	2021-03-19	United States
S_1118_H	S	1118	SRR15154869	24914	G	C	0,999317	2021-03-19	United States
ORF8_27_*	ORF8	27	SRR15154869	27972	C	T	0,998737	2021-03-19	United States
ORF8_52_I	ORF8	52	SRR15154869	28048	G	T	0,9996	2021-03-19	United States
ORF8_73_C	ORF8	73	SRR15154869	28111	A	G	0,999554	2021-03-19	United States
N_3_H	N	3	SRR15154869	28280	G	C	0,999562	2021-03-19	United States
N_3_V	N	3	SRR15154869	28281	A	T	0,99978	2021-03-19	United States
N_3_E	N	3	SRR15154869	28282	T	A	0,998689	2021-03-19	United States
N_55_S	N	55	SRR15154869	28436	G	T	0,997994	2021-03-19	United States
N_203_K	N	203	SRR15154869	28881	G	A	1	2021-03-19	United States
N_204_R	N	204	SRR15154869	28883	G	C	1	2021-03-19	United States
N_235_F	N	235	SRR15154869	28977	C	T	1	2021-03-19	United States
ORF1ab_265_I	ORF1ab	265	SRR15154870	1059	C	T	0,999633	2021-03-27	United States
ORF1ab_660_A	ORF1ab	660	SRR15154870	2244	T	C	1	2021-03-27	United States
ORF1ab_794_N	ORF1ab	794	SRR15154870	2647	A	C	0,0557103	2021-03-27	United States
ORF1ab_3352_F	ORF1ab	3352	SRR15154870	10319	C	T	0,999174	2021-03-27	United States
ORF1ab_3729_R	ORF1ab	3729	SRR15154870	11451	A	G	0,999779	2021-03-27	United States
ORF1ab_4348_R	ORF1ab	4348	SRR15154870	13308	A	G	0,067057	2021-03-27	United States
ORF1ab_314_L	ORF1ab	314	SRR15154870	14408	C	T	0,999125	2021-03-27	United States
ORF1ab_1355_M	ORF1ab	1355	SRR15154870	17532	A	G	0,0660108	2021-03-27	United States
ORF1ab_1363_A	ORF1ab	1363	SRR15154870	17554	A	G	0,0624801	2021-03-27	United States
ORF1ab_1653_D	ORF1ab	1653	SRR15154870	18424	A	G	1	2021-03-27	United States
ORF1ab_2545_NA	ORF1ab	2545	SRR15154870	21101	G	+T	0,0534872	2021-03-27	United States
S_541_L	S	541	SRR15154870	23183	T	C	0,133411	2021-03-27	United States
S_551_A	S	551	SRR15154870	23214	T	C	0,198107	2021-03-27	United States
S_582_P	S	582	SRR15154870	23307	T	C	0,122954	2021-03-27	United States
S_585_P	S	585	SRR15154870	23316	T	C	0,134314	2021-03-27	United States
S_612_H	S	612	SRR15154870	23396	T	C	0,101798	2021-03-27	United States
S_614_G	S	614	SRR15154870	23403	A	G	0,999461	2021-03-27	United States
S_677_P	S	677	SRR15154870	23592	A	C	0,999325	2021-03-27	United States
S_1214_*	S	1214	SRR15154870	25203	G	A	0,0655134	2021-03-27	United States
ORF3a_57_H	ORF3a	57	SRR15154870	25563	G	T	0,999498	2021-03-27	United States
ORF3a_108_F	ORF3a	108	SRR15154870	25714	C	T	0,998582	2021-03-27	United States
ORF3a_172_V	ORF3a	172	SRR15154870	25907	G	T	1	2021-03-27	United States
ORF8_24_L	ORF8	24	SRR15154870	27964	C	T	0,999452	2021-03-27	United States
N_67_S	N	67	SRR15154870	28472	C	T	0,999485	2021-03-27	United States
N_199_L	N	199	SRR15154870	28869	C	T	0,99842	2021-03-27	United States
N_211_S	N	211	SRR15154870	28904	G	T	1	2021-03-27	United States
ORF1ab_1001_I	ORF1ab	1001	SRR15154871	3267	C	T	0,998536	2021-03-18	United States
ORF1ab_1708_D	ORF1ab	1708	SRR15154871	5388	C	A	0,998523	2021-03-18	United States
