## Supplementary Table 2 for "Early detection and improved genomic surveillance of SARS-CoV-2 variants from deep sequencing data": SupplementaryTable2.txt (part 227 of 363)

VARIANT_ID	CDS_NAME	CDS_POS	PATIENT_ID	REF_POS	REF_BASE	ALT_BASE	VARIANT_FREQ	COLLECTION_DATE	COUNTRY
ORF1ab_3674_NA	ORF1ab	3674	SRR15154871	11287	G	-TCTGGTTTT	0,585604	2021-03-18	United States
ORF1ab_3966_R	ORF1ab	3966	SRR15154871	12162	A	G	0,998905	2021-03-18	United States
ORF1ab_314_L	ORF1ab	314	SRR15154871	14408	C	T	0,998677	2021-03-18	United States
ORF1ab_1383_R	ORF1ab	1383	SRR15154871	17615	A	G	0,999277	2021-03-18	United States
ORF1ab_2557_R	ORF1ab	2557	SRR15154871	21137	A	G	0,992126	2021-03-18	United States
S_68_NA	S	68	SRR15154871	21764	A	-TACATG	0,882473	2021-03-18	United States
S_143_NA	S	143	SRR15154871	21990	T	-TTA	0,800896	2021-03-18	United States
S_501_Y	S	501	SRR15154871	23063	A	T	0,999804	2021-03-18	United States
S_570_D	S	570	SRR15154871	23271	C	A	0,999029	2021-03-18	United States
S_614_G	S	614	SRR15154871	23403	A	G	0,999108	2021-03-18	United States
S_681_H	S	681	SRR15154871	23604	C	A	0,999601	2021-03-18	United States
S_716_I	S	716	SRR15154871	23709	C	T	0,998554	2021-03-18	United States
S_982_A	S	982	SRR15154871	24506	T	G	0,999657	2021-03-18	United States
S_1118_H	S	1118	SRR15154871	24914	G	C	0,998697	2021-03-18	United States
S_1191_N	S	1191	SRR15154871	25135	G	T	0,999428	2021-03-18	United States
ORF8_27_*	ORF8	27	SRR15154871	27972	C	T	1	2021-03-18	United States
ORF8_52_I	ORF8	52	SRR15154871	28048	G	T	1	2021-03-18	United States
ORF8_73_C	ORF8	73	SRR15154871	28111	A	G	0,999631	2021-03-18	United States
N_3_H	N	3	SRR15154871	28280	G	C	1	2021-03-18	United States
N_3_V	N	3	SRR15154871	28281	A	T	0,999101	2021-03-18	United States
N_3_E	N	3	SRR15154871	28282	T	A	0,999109	2021-03-18	United States
N_128_N	N	128	SRR15154871	28655	G	A	0,999028	2021-03-18	United States
N_203_K	N	203	SRR15154871	28881	G	A	0,996774	2021-03-18	United States
N_204_R	N	204	SRR15154871	28883	G	C	1	2021-03-18	United States
N_235_F	N	235	SRR15154871	28977	C	T	1	2021-03-18	United States
ORF1ab_265_I	ORF1ab	265	SRR15154873	1059	C	T	0,999504	2021-03-18	United States
ORF1ab_4205_V	ORF1ab	4205	SRR15154873	12878	A	G	0,999801	2021-03-18	United States
ORF1ab_314_L	ORF1ab	314	SRR15154873	14408	C	T	0,999483	2021-03-18	United States
ORF1ab_1183_Y	ORF1ab	1183	SRR15154873	17014	G	T	0,999378	2021-03-18	United States
ORF1ab_2514_I	ORF1ab	2514	SRR15154873	21008	C	T	0,99918	2021-03-18	United States
S_152_C	S	152	SRR15154873	22018	G	T	0,988142	2021-03-18	United States
S_452_R	S	452	SRR15154873	22917	T	G	1	2021-03-18	United States
S_614_G	S	614	SRR15154873	23403	A	G	1	2021-03-18	United States
ORF3a_57_H	ORF3a	57	SRR15154873	25563	G	T	0,999372	2021-03-18	United States
ORF8_100_L	ORF8	100	SRR15154873	28191	G	T	0,999379	2021-03-18	United States
N_205_I	N	205	SRR15154873	28887	C	T	1	2021-03-18	United States
N_234_I	N	234	SRR15154873	28975	G	T	1	2021-03-18	United States
ORF1ab_1001_I	ORF1ab	1001	SRR15154874	3267	C	T	0,999034	2021-03-18	United States
ORF1ab_1708_D	ORF1ab	1708	SRR15154874	5388	C	A	0,997874	2021-03-18	United States
ORF1ab_2259_I	ORF1ab	2259	SRR15154874	7042	G	T	1	2021-03-18	United States
ORF1ab_3674_NA	ORF1ab	3674	SRR15154874	11287	G	-TCTGGTTTT	0,613971	2021-03-18	United States
ORF1ab_4049_V	ORF1ab	4049	SRR15154874	12410	A	G	0,059667	2021-03-18	United States
ORF1ab_218_L	ORF1ab	218	SRR15154874	14120	C	T	0,999345	2021-03-18	United States
ORF1ab_314_L	ORF1ab	314	SRR15154874	14408	C	T	0,999184	2021-03-18	United States
S_68_NA	S	68	SRR15154874	21764	A	-TACATG	0,899048	2021-03-18	United States
S_143_NA	S	143	SRR15154874	21990	T	-TTA	0,796296	2021-03-18	United States
S_501_Y	S	501	SRR15154874	23063	A	T	1	2021-03-18	United States
S_570_D	S	570	SRR15154874	23271	C	A	0,999323	2021-03-18	United States
S_614_G	S	614	SRR15154874	23403	A	G	0,998817	2021-03-18	United States
S_681_H	S	681	SRR15154874	23604	C	A	1	2021-03-18	United States
S_716_I	S	716	SRR15154874	23709	C	T	1	2021-03-18	United States
S_1118_H	S	1118	SRR15154874	24914	G	C	0,99902	2021-03-18	United States
ORF8_27_*	ORF8	27	SRR15154874	27972	C	T	0,998855	2021-03-18	United States
ORF8_52_I	ORF8	52	SRR15154874	28048	G	T	0,994366	2021-03-18	United States
ORF8_68_*	ORF8	68	SRR15154874	28095	A	T	1	2021-03-18	United States
ORF8_73_C	ORF8	73	SRR15154874	28111	A	G	1	2021-03-18	United States
N_3_H	N	3	SRR15154874	28280	G	C	1	2021-03-18	United States
N_3_V	N	3	SRR15154874	28281	A	T	0,999236	2021-03-18	United States
N_3_E	N	3	SRR15154874	28282	T	A	0,998484	2021-03-18	United States
N_235_F	N	235	SRR15154874	28977	C	T	1	2021-03-18	United States
ORF1ab_1001_I	ORF1ab	1001	SRR15154875	3267	C	T	0,997916	2021-03-19	United States
ORF1ab_1708_D	ORF1ab	1708	SRR15154875	5388	C	A	0,999241	2021-03-19	United States
ORF1ab_2230_T	ORF1ab	2230	SRR15154875	6954	T	C	0,998808	2021-03-19	United States
ORF1ab_2259_I	ORF1ab	2259	SRR15154875	7042	G	T	0,999263	2021-03-19	United States
ORF1ab_2344_T	ORF1ab	2344	SRR15154875	7295	G	A	0,997625	2021-03-19	United States
ORF1ab_3674_NA	ORF1ab	3674	SRR15154875	11287	G	-TCTGGTTTT	0,697587	2021-03-19	United States
ORF1ab_3966_L	ORF1ab	3966	SRR15154875	12162	A	T	0,999245	2021-03-19	United States
ORF1ab_218_L	ORF1ab	218	SRR15154875	14120	C	T	0,999238	2021-03-19	United States
ORF1ab_314_L	ORF1ab	314	SRR15154875	14408	C	T	0,998757	2021-03-19	United States
S_68_NA	S	68	SRR15154875	21764	A	-TACATG	0,895318	2021-03-19	United States
S_143_NA	S	143	SRR15154875	21990	T	-TTA	0,797732	2021-03-19	United States
S_501_Y	S	501	SRR15154875	23063	A	T	0,999303	2021-03-19	United States
S_570_D	S	570	SRR15154875	23271	C	A	0,999422	2021-03-19	United States
S_614_G	S	614	SRR15154875	23403	A	G	0,99903	2021-03-19	United States
S_681_H	S	681	SRR15154875	23604	C	A	0,999355	2021-03-19	United States
S_716_I	S	716	SRR15154875	23709	C	T	0,99959	2021-03-19	United States
S_982_A	S	982	SRR15154875	24506	T	G	0,999253	2021-03-19	United States
S_1118_H	S	1118	SRR15154875	24914	G	C	0,999372	2021-03-19	United States
ORF3a_27_Y	ORF3a	27	SRR15154875	25471	G	T	0,99774	2021-03-19	United States
ORF8_27_*	ORF8	27	SRR15154875	27972	C	T	0,998974	2021-03-19	United States
ORF8_52_I	ORF8	52	SRR15154875	28048	G	T	0,999101	2021-03-19	United States
ORF8_68_*	ORF8	68	SRR15154875	28095	A	T	0,997257	2021-03-19	United States
ORF8_73_C	ORF8	73	SRR15154875	28111	A	G	0,999175	2021-03-19	United States
N_3_H	N	3	SRR15154875	28280	G	C	1	2021-03-19	United States
N_3_V	N	3	SRR15154875	28281	A	T	0,998965	2021-03-19	United States
N_3_E	N	3	SRR15154875	28282	T	A	1	2021-03-19	United States
N_203_K	N	203	SRR15154875	28881	G	A	1	2021-03-19	United States
N_204_R	N	204	SRR15154875	28883	G	C	0,997768	2021-03-19	United States
N_235_F	N	235	SRR15154875	28977	C	T	1	2021-03-19	United States
N_271_I	N	271	SRR15154875	29085	C	T	0,998809	2021-03-19	United States
N_383_A	N	383	SRR15154875	29420	C	G	1	2021-03-19	United States
ORF1ab_265_I	ORF1ab	265	SRR15154877	1059	C	T	0,999132	2021-03-20	United States
ORF1ab_2068_I	ORF1ab	2068	SRR15154877	6468	C	T	0,999755	2021-03-20	United States
ORF1ab_3162_E	ORF1ab	3162	SRR15154877	9749	A	G	1	2021-03-20	United States
ORF1ab_3201_P	ORF1ab	3201	SRR15154877	9867	T	C	0,999482	2021-03-20	United States
ORF1ab_3209_V	ORF1ab	3209	SRR15154877	9891	C	T	0,999612	2021-03-20	United States
ORF1ab_3674_NA	ORF1ab	3674	SRR15154877	11287	G	-TCTGGTTTT	0,724743	2021-03-20	United States
ORF1ab_3847_I	ORF1ab	3847	SRR15154877	11804	G	A	0,999795	2021-03-20	United States
ORF1ab_3922_R	ORF1ab	3922	SRR15154877	12030	A	G	0,999725	2021-03-20	United States
ORF1ab_314_L	ORF1ab	314	SRR15154877	14408	C	T	0,999285	2021-03-20	United States
ORF1ab_1099_F	ORF1ab	1099	SRR15154877	16762	C	T	0,997413	2021-03-20	United States
ORF1ab_1130_Y	ORF1ab	1130	SRR15154877	16855	G	T	0,996825	2021-03-20	United States
S_80_G	S	80	SRR15154877	21801	A	G	0,999523	2021-03-20	United States
S_143_NA	S	143	SRR15154877	21990	T	-TTA	0,811245	2021-03-20	United States
S_157_S	S	157	SRR15154877	22032	T	C	0,99547	2021-03-20	United States
S_452_R	S	452	SRR15154877	22917	T	G	0,998214	2021-03-20	United States
S_614_G	S	614	SRR15154877	23403	A	G	0,99878	2021-03-20	United States
S_859_N	S	859	SRR15154877	24138	C	A	0,999166	2021-03-20	United States
S_950_H	S	950	SRR15154877	24410	G	C	0,985989	2021-03-20	United States
ORF3a_42_L	ORF3a	42	SRR15154877	25517	C	T	0,998264	2021-03-20	United States
ORF3a_57_H	ORF3a	57	SRR15154877	25563	G	T	0,99967	2021-03-20	United States
ORF3a_104_L	ORF3a	104	SRR15154877	25703	C	T	0,990941	2021-03-20	United States
ORF8_11_I	ORF8	11	SRR15154877	27925	C	T	1	2021-03-20	United States
ORF8_51_S	ORF8	51	SRR15154877	28044	G	T	0,99954	2021-03-20	United States
N_205_I	N	205	SRR15154877	28887	C	T	0,997403	2021-03-20	United States
N_234_I	N	234	SRR15154877	28975	G	A	0,998409	2021-03-20	United States
ORF1ab_599_V	ORF1ab	599	SRR15154878	2061	C	T	0,997455	2021-03-18	United States
ORF1ab_1001_I	ORF1ab	1001	SRR15154878	3267	C	T	0,997447	2021-03-18	United States
ORF1ab_1708_D	ORF1ab	1708	SRR15154878	5388	C	A	0,999591	2021-03-18	United States
ORF1ab_2122_F	ORF1ab	2122	SRR15154878	6629	C	T	0,08699	2021-03-18	United States
ORF1ab_2900_*	ORF1ab	2900	SRR15154878	8964	C	A	0,0824533	2021-03-18	United States
ORF1ab_3603_NA	ORF1ab	3603	SRR15154878	11074	C	+T	0,0684728	2021-03-18	United States
ORF1ab_3674_NA	ORF1ab	3674	SRR15154878	11287	G	-TCTGGTTTT	0,578746	2021-03-18	United States
ORF1ab_3966_R	ORF1ab	3966	SRR15154878	12162	A	G	1	2021-03-18	United States
ORF1ab_4206_N	ORF1ab	4206	SRR15154878	12881	T	A	0,0553804	2021-03-18	United States
ORF1ab_314_L	ORF1ab	314	SRR15154878	14408	C	T	0,999124	2021-03-18	United States
ORF1ab_545_V	ORF1ab	545	SRR15154878	15101	C	T	0,0653266	2021-03-18	United States
ORF1ab_1383_R	ORF1ab	1383	SRR15154878	17615	A	G	0,998337	2021-03-18	United States
S_68_NA	S	68	SRR15154878	21764	A	-TACATG	0,8867	2021-03-18	United States
S_143_NA	S	143	SRR15154878	21990	T	-TTA	0,799694	2021-03-18	United States
S_501_Y	S	501	SRR15154878	23063	A	T	0,999397	2021-03-18	United States
S_570_D	S	570	SRR15154878	23271	C	A	0,998883	2021-03-18	United States
S_614_G	S	614	SRR15154878	23403	A	G	0,999188	2021-03-18	United States
S_681_H	S	681	SRR15154878	23604	C	A	0,998253	2021-03-18	United States
S_716_I	S	716	SRR15154878	23709	C	T	0,999448	2021-03-18	United States
S_817_V	S	817	SRR15154878	24011	T	G	0,0745614	2021-03-18	United States
S_982_A	S	982	SRR15154878	24506	T	G	1	2021-03-18	United States
S_1118_H	S	1118	SRR15154878	24914	G	C	0,999564	2021-03-18	United States
ORF8_27_*	ORF8	27	SRR15154878	27972	C	T	1	2021-03-18	United States
ORF8_52_I	ORF8	52	SRR15154878	28048	G	T	0,997992	2021-03-18	United States
ORF8_73_C	ORF8	73	SRR15154878	28111	A	G	0,999347	2021-03-18	United States
N_3_H	N	3	SRR15154878	28280	G	C	0,99973	2021-03-18	United States
N_3_V	N	3	SRR15154878	28281	A	T	0,998637	2021-03-18	United States
N_3_E	N	3	SRR15154878	28282	T	A	0,998918	2021-03-18	United States
ORF1ab_265_I	ORF1ab	265	SRR15154879	1059	C	T	0,999292	2021-03-18	United States
ORF1ab_488_M	ORF1ab	488	SRR15154879	1727	G	A	0,999399	2021-03-18	United States
ORF1ab_708_I	ORF1ab	708	SRR15154879	2388	C	T	0,999507	2021-03-18	United States
ORF1ab_1978_F	ORF1ab	1978	SRR15154879	6198	C	T	0,994964	2021-03-18	United States
ORF1ab_2606_I	ORF1ab	2606	SRR15154879	8083	G	A	0,99869	2021-03-18	United States
ORF1ab_3352_F	ORF1ab	3352	SRR15154879	10319	C	T	0,999314	2021-03-18	United States
ORF1ab_3523_V	ORF1ab	3523	SRR15154879	10833	C	T	0,999383	2021-03-18	United States
ORF1ab_314_L	ORF1ab	314	SRR15154879	14408	C	T	0,999456	2021-03-18	United States
ORF1ab_1162_I	ORF1ab	1162	SRR15154879	16952	C	T	0,999187	2021-03-18	United States
ORF1ab_1653_D	ORF1ab	1653	SRR15154879	18424	A	G	0,999301	2021-03-18	United States
S_614_G	S	614	SRR15154879	23403	A	G	0,999155	2021-03-18	United States
S_677_H	S	677	SRR15154879	23593	G	T	0,999131	2021-03-18	United States
ORF3a_57_H	ORF3a	57	SRR15154879	25563	G	T	0,99961	2021-03-18	United States
ORF3a_172_V	ORF3a	172	SRR15154879	25907	G	T	0,998624	2021-03-18	United States
ORF8_24_L	ORF8	24	SRR15154879	27964	C	T	0,997677	2021-03-18	United States
N_67_S	N	67	SRR15154879	28472	C	T	0,998391	2021-03-18	United States
N_199_L	N	199	SRR15154879	28869	C	T	1	2021-03-18	United States
N_377_Y	N	377	SRR15154879	29402	G	T	0,997085	2021-03-18	United States
ORF1ab_959_S	ORF1ab	959	SRR15154880	3140	C	T	1	2021-03-16	United States
ORF1ab_3255_I	ORF1ab	3255	SRR15154880	10029	C	T	1	2021-03-16	United States
ORF1ab_3618_V	ORF1ab	3618	SRR15154880	11117	A	G	0,999898	2021-03-16	United States
ORF1ab_4175_I	ORF1ab	4175	SRR15154880	12789	C	T	0,989378	2021-03-16	United States
ORF1ab_314_L	ORF1ab	314	SRR15154880	14408	C	T	0,999761	2021-03-16	United States
S_478_K	S	478	SRR15154880	22995	C	A	1	2021-03-16	United States
S_614_G	S	614	SRR15154880	23403	A	G	0,999736	2021-03-16	United States
S_681_H	S	681	SRR15154880	23604	C	A	0,99919	2021-03-16	United States
S_732_A	S	732	SRR15154880	23756	A	G	0,999806	2021-03-16	United States
ORF3a_13_NA	ORF3a	13	SRR15154880	25429	G	-TAACTT	0,852432	2021-03-16	United States
ORF3a_15_V	ORF3a	15	SRR15154880	25435	T	G	1	2021-03-16	United States
ORF8_4_P	ORF8	4	SRR15154880	27904	T	C	0,999029	2021-03-16	United States
ORF8_65_V	ORF8	65	SRR15154880	28087	C	T	0,998572	2021-03-16	United States
N_203_K	N	203	SRR15154880	28881	G	A	1	2021-03-16	United States
N_204_R	N	204	SRR15154880	28883	G	C	1	2021-03-16	United States
ORF1ab_1001_I	ORF1ab	1001	SRR15154881	3267	C	T	0,999541	2021-03-15	United States
ORF1ab_1708_D	ORF1ab	1708	SRR15154881	5388	C	A	0,999441	2021-03-15	United States
ORF1ab_2230_T	ORF1ab	2230	SRR15154881	6954	T	C	1	2021-03-15	United States
ORF1ab_3674_NA	ORF1ab	3674	SRR15154881	11287	G	-TCTGGTTTT	0,617609	2021-03-15	United States
ORF1ab_4087_I	ORF1ab	4087	SRR15154881	12525	C	T	0,99957	2021-03-15	United States
ORF1ab_218_L	ORF1ab	218	SRR15154881	14120	C	T	0,99939	2021-03-15	United States
ORF1ab_314_L	ORF1ab	314	SRR15154881	14408	C	T	0,999697	2021-03-15	United States
ORF1ab_2634_T	ORF1ab	2634	SRR15154881	21368	T	C	1	2021-03-15	United States
S_68_NA	S	68	SRR15154881	21764	A	-TACATG	0,895537	2021-03-15	United States
S_143_NA	S	143	SRR15154881	21990	T	-TTA	0,788765	2021-03-15	United States
S_501_Y	S	501	SRR15154881	23063	A	T	1	2021-03-15	United States
S_570_D	S	570	SRR15154881	23271	C	A	0,999747	2021-03-15	United States
S_614_G	S	614	SRR15154881	23403	A	G	0,999742	2021-03-15	United States
S_681_H	S	681	SRR15154881	23604	C	A	1	2021-03-15	United States
S_716_I	S	716	SRR15154881	23709	C	T	0,999126	2021-03-15	United States
S_982_A	S	982	SRR15154881	24506	T	G	1	2021-03-15	United States
S_1118_H	S	1118	SRR15154881	24914	G	C	0,999883	2021-03-15	United States
ORF8_27_*	ORF8	27	SRR15154881	27972	C	T	1	2021-03-15	United States
ORF8_52_I	ORF8	52	SRR15154881	28048	G	T	0,999638	2021-03-15	United States
ORF8_68_*	ORF8	68	SRR15154881	28095	A	T	0,997778	2021-03-15	United States
ORF8_73_C	ORF8	73	SRR15154881	28111	A	G	0,999833	2021-03-15	United States
N_3_H	N	3	SRR15154881	28280	G	C	1	2021-03-15	United States
N_3_V	N	3	SRR15154881	28281	A	T	0,999493	2021-03-15	United States
N_3_E	N	3	SRR15154881	28282	T	A	0,998995	2021-03-15	United States
N_203_K	N	203	SRR15154881	28881	G	A	1	2021-03-15	United States
N_204_R	N	204	SRR15154881	28883	G	C	1	2021-03-15	United States
N_235_F	N	235	SRR15154881	28977	C	T	1	2021-03-15	United States
ORF1ab_265_I	ORF1ab	265	SRR15154882	1059	C	T	1	2021-03-20	United States
ORF1ab_2144_NA	ORF1ab	2144	SRR15154882	6696	C	+T	0,0769231	2021-03-20	United States
ORF1ab_3158_T	ORF1ab	3158	SRR15154882	9738	G	C	0,999063	2021-03-20	United States
ORF1ab_314_L	ORF1ab	314	SRR15154882	14408	C	T	0,999454	2021-03-20	United States
ORF1ab_976_L	ORF1ab	976	SRR15154882	16394	C	T	1	2021-03-20	United States
ORF1ab_1183_Y	ORF1ab	1183	SRR15154882	17014	G	T	1	2021-03-20	United States
S_13_I	S	13	SRR15154882	21600	G	T	1	2021-03-20	United States
S_30_H	S	30	SRR15154882	21650	A	C	0,0648148	2021-03-20	United States
S_614_G	S	614	SRR15154882	23403	A	G	0,998666	2021-03-20	United States
ORF3a_57_H	ORF3a	57	SRR15154882	25563	G	T	0,999568	2021-03-20	United States
ORF8_35_Y	ORF8	35	SRR15154882	27996	G	T	0,999174	2021-03-20	United States
ORF8_65_V	ORF8	65	SRR15154882	28087	C	T	0,998075	2021-03-20	United States
N_205_I	N	205	SRR15154882	28887	C	T	1	2021-03-20	United States
ORF1ab_599_V	ORF1ab	599	SRR15154883	2061	C	T	1	2021-03-20	United States
ORF1ab_1001_I	ORF1ab	1001	SRR15154883	3267	C	T	0,999225	2021-03-20	United States
ORF1ab_1708_D	ORF1ab	1708	SRR15154883	5388	C	A	1	2021-03-20	United States
ORF1ab_2230_T	ORF1ab	2230	SRR15154883	6954	T	C	1	2021-03-20	United States
ORF1ab_3674_NA	ORF1ab	3674	SRR15154883	11287	G	-TCTGGTTTT	0,647434	2021-03-20	United States
ORF1ab_3966_R	ORF1ab	3966	SRR15154883	12162	A	G	0,999336	2021-03-20	United States
ORF1ab_314_L	ORF1ab	314	SRR15154883	14408	C	T	0,999748	2021-03-20	United States
ORF1ab_1383_R	ORF1ab	1383	SRR15154883	17615	A	G	0,999736	2021-03-20	United States
ORF1ab_2270_Y	ORF1ab	2270	SRR15154883	20275	G	T	1	2021-03-20	United States
S_68_NA	S	68	SRR15154883	21764	A	-TACATG	0,905273	2021-03-20	United States
S_143_NA	S	143	SRR15154883	21990	T	-TTA	0,797598	2021-03-20	United States
S_501_Y	S	501	SRR15154883	23063	A	T	0,999181	2021-03-20	United States
S_570_D	S	570	SRR15154883	23271	C	A	0,998808	2021-03-20	United States
S_614_G	S	614	SRR15154883	23403	A	G	0,999472	2021-03-20	United States
S_681_H	S	681	SRR15154883	23604	C	A	0,9992	2021-03-20	United States
S_716_I	S	716	SRR15154883	23709	C	T	0,998176	2021-03-20	United States
S_943_I	S	943	SRR15154883	24390	G	T	0,0926904	2021-03-20	United States
S_982_A	S	982	SRR15154883	24506	T	G	1	2021-03-20	United States
S_1118_H	S	1118	SRR15154883	24914	G	C	0,999616	2021-03-20	United States
ORF8_27_*	ORF8	27	SRR15154883	27972	C	T	0,999543	2021-03-20	United States
ORF8_52_I	ORF8	52	SRR15154883	28048	G	T	0,998321	2021-03-20	United States
ORF8_73_C	ORF8	73	SRR15154883	28111	A	G	0,998862	2021-03-20	United States
N_3_H	N	3	SRR15154883	28280	G	C	0,999204	2021-03-20	United States
N_3_V	N	3	SRR15154883	28281	A	T	0,998923	2021-03-20	United States
N_3_E	N	3	SRR15154883	28282	T	A	0,998667	2021-03-20	United States
N_203_K	N	203	SRR15154883	28881	G	A	1	2021-03-20	United States
N_204_R	N	204	SRR15154883	28883	G	C	0,997167	2021-03-20	United States
N_235_F	N	235	SRR15154883	28977	C	T	0,997792	2021-03-20	United States
ORF1ab_1001_I	ORF1ab	1001	SRR15154884	3267	C	T	0,998267	2021-03-18	United States
ORF1ab_1708_D	ORF1ab	1708	SRR15154884	5388	C	A	0,999187	2021-03-18	United States
ORF1ab_2230_T	ORF1ab	2230	SRR15154884	6954	T	C	1	2021-03-18	United States
ORF1ab_3674_NA	ORF1ab	3674	SRR15154884	11287	G	-TCTGGTTTT	0,597176	2021-03-18	United States
ORF1ab_314_L	ORF1ab	314	SRR15154884	14408	C	T	0,998437	2021-03-18	United States
ORF1ab_2420_*	ORF1ab	2420	SRR15154884	20725	G	T	0,053681	2021-03-18	United States
S_30_H	S	30	SRR15154884	21650	A	C	0,0547945	2021-03-18	United States
S_68_NA	S	68	SRR15154884	21764	A	-TACATG	0,895093	2021-03-18	United States
S_143_NA	S	143	SRR15154884	21990	T	-TTA	0,811207	2021-03-18	United States
S_501_Y	S	501	SRR15154884	23063	A	T	0,999561	2021-03-18	United States
S_570_D	S	570	SRR15154884	23271	C	A	0,998763	2021-03-18	United States
S_614_G	S	614	SRR15154884	23403	A	G	0,999375	2021-03-18	United States
S_681_H	S	681	SRR15154884	23604	C	A	0,99939	2021-03-18	United States
S_716_I	S	716	SRR15154884	23709	C	T	0,999082	2021-03-18	United States
S_982_A	S	982	SRR15154884	24506	T	G	0,999558	2021-03-18	United States
S_1118_H	S	1118	SRR15154884	24914	G	C	0,999173	2021-03-18	United States
ORF3a_100_C	ORF3a	100	SRR15154884	25690	G	T	0,998712	2021-03-18	United States
ORF8_27_*	ORF8	27	SRR15154884	27972	C	T	0,998833	2021-03-18	United States
ORF8_52_I	ORF8	52	SRR15154884	28048	G	T	0,998117	2021-03-18	United States
ORF8_73_C	ORF8	73	SRR15154884	28111	A	G	1	2021-03-18	United States
N_3_H	N	3	SRR15154884	28280	G	C	0,999618	2021-03-18	United States
N_3_V	N	3	SRR15154884	28281	A	T	0,999033	2021-03-18	United States
N_3_E	N	3	SRR15154884	28282	T	A	0,998661	2021-03-18	United States
N_203_K	N	203	SRR15154884	28881	G	A	0,994949	2021-03-18	United States
N_204_R	N	204	SRR15154884	28883	G	C	1	2021-03-18	United States
N_235_F	N	235	SRR15154884	28977	C	T	0,998695	2021-03-18	United States
ORF1ab_265_I	ORF1ab	265	SRR15154885	1059	C	T	0,999459	2021-03-15	United States
ORF1ab_952_D	ORF1ab	952	SRR15154885	3121	A	C	0,999495	2021-03-15	United States
ORF1ab_2606_I	ORF1ab	2606	SRR15154885	8083	G	A	0,999748	2021-03-15	United States
ORF1ab_3352_F	ORF1ab	3352	SRR15154885	10319	C	T	0,999671	2021-03-15	United States
ORF1ab_3790_F	ORF1ab	3790	SRR15154885	11634	G	T	0,999928	2021-03-15	United States
ORF1ab_4261_S	ORF1ab	4261	SRR15154885	13046	C	T	0,999865	2021-03-15	United States
ORF1ab_314_L	ORF1ab	314	SRR15154885	14408	C	T	0,999756	2021-03-15	United States
ORF1ab_1653_D	ORF1ab	1653	SRR15154885	18424	A	G	0,999807	2021-03-15	United States
ORF1ab_2613_C	ORF1ab	2613	SRR15154885	21304	C	T	1	2021-03-15	United States
S_30_H	S	30	SRR15154885	21650	A	C	0,126316	2021-03-15	United States
S_614_G	S	614	SRR15154885	23403	A	G	0,999662	2021-03-15	United States
ORF3a_57_H	ORF3a	57	SRR15154885	25563	G	T	1	2021-03-15	United States
ORF3a_151_I	ORF3a	151	SRR15154885	25844	C	T	0,999575	2021-03-15	United States
ORF3a_172_V	ORF3a	172	SRR15154885	25907	G	T	0,999679	2021-03-15	United States
ORF8_24_L	ORF8	24	SRR15154885	27964	C	T	1	2021-03-15	United States
N_46_S	N	46	SRR15154885	28409	C	T	0,0604413	2021-03-15	United States
N_67_S	N	67	SRR15154885	28472	C	T	0,999198	2021-03-15	United States
N_199_L	N	199	SRR15154885	28869	C	T	1	2021-03-15	United States
N_377_Y	N	377	SRR15154885	29402	G	T	1	2021-03-15	United States
ORF10_22_I	ORF10	22	SRR15154885	29622	A	T	1	2021-03-15	United States
ORF1ab_265_I	ORF1ab	265	SRR15154886	1059	C	T	0,99911	2021-03-18	United States
ORF1ab_948_D	ORF1ab	948	SRR15154886	3109	G	T	0,998085	2021-03-18	United States
ORF1ab_3201_P	ORF1ab	3201	SRR15154886	9867	T	C	0,998848	2021-03-18	United States
ORF1ab_3674_NA	ORF1ab	3674	SRR15154886	11287	G	-TCTGGTTTT	0,719381	2021-03-18	United States
ORF1ab_314_L	ORF1ab	314	SRR15154886	14408	C	T	0,999087	2021-03-18	United States
ORF1ab_1011_H	ORF1ab	1011	SRR15154886	16500	A	C	0,996917	2021-03-18	United States
S_5_F	S	5	SRR15154886	21575	C	T	1	2021-03-18	United States
S_95_I	S	95	SRR15154886	21846	C	T	0,999755	2021-03-18	United States
S_253_G	S	253	SRR15154886	22320	A	G	1	2021-03-18	United States
S_484_K	S	484	SRR15154886	23012	G	A	0,999452	2021-03-18	United States
S_614_G	S	614	SRR15154886	23403	A	G	0,999778	2021-03-18	United States
S_701_V	S	701	SRR15154886	23664	C	T	0,99887	2021-03-18	United States
ORF3a_42_L	ORF3a	42	SRR15154886	25517	C	T	0,999327	2021-03-18	United States
ORF3a_57_H	ORF3a	57	SRR15154886	25563	G	T	0,999379	2021-03-18	United States
ORF8_11_I	ORF8	11	SRR15154886	27925	C	T	0,999195	2021-03-18	United States
N_199_L	N	199	SRR15154886	28869	C	T	0,99825	2021-03-18	United States
N_234_I	N	234	SRR15154886	28975	G	A	0,999202	2021-03-18	United States
ORF10_10_L	ORF10	10	SRR15154886	29586	C	T	0,999412	2021-03-18	United States
ORF1ab_265_I	ORF1ab	265	SRR15154887	1059	C	T	0,999442	2021-03-19	United States
ORF1ab_738_K	ORF1ab	738	SRR15154887	2477	G	A	1	2021-03-19	United States
ORF1ab_1130_P	ORF1ab	1130	SRR15154887	3654	T	C	1	2021-03-19	United States
ORF1ab_3184_F	ORF1ab	3184	SRR15154887	9817	G	C	0,999703	2021-03-19	United States
ORF1ab_3201_P	ORF1ab	3201	SRR15154887	9867	T	C	1	2021-03-19	United States
ORF1ab_3674_NA	ORF1ab	3674	SRR15154887	11287	G	-TCTGGTTTT	0,686863	2021-03-19	United States
ORF1ab_4241_I	ORF1ab	4241	SRR15154887	12988	G	T	0,998871	2021-03-19	United States
ORF1ab_314_L	ORF1ab	314	SRR15154887	14408	C	T	0,999739	2021-03-19	United States
ORF1ab_1011_H	ORF1ab	1011	SRR15154887	16500	A	C	0,997135	2021-03-19	United States
ORF1ab_1087_Y	ORF1ab	1087	SRR15154887	16726	C	T	1	2021-03-19	United States
ORF1ab_1813_C	ORF1ab	1813	SRR15154887	18904	C	T	0,588687	2021-03-19	United States
S_3_NA	S	3	SRR15154887	21569	G	+T	0,0640569	2021-03-19	United States
S_5_F	S	5	SRR15154887	21575	C	T	1	2021-03-19	United States
S_30_H	S	30	SRR15154887	21650	A	C	0,124498	2021-03-19	United States
S_95_I	S	95	SRR15154887	21846	C	T	0,999737	2021-03-19	United States
S_253_G	S	253	SRR15154887	22320	A	G	0,99898	2021-03-19	United States
S_484_K	S	484	SRR15154887	23012	G	A	1	2021-03-19	United States
S_614_G	S	614	SRR15154887	23403	A	G	0,999179	2021-03-19	United States
S_701_V	S	701	SRR15154887	23664	C	T	0,999476	2021-03-19	United States
ORF3a_42_L	ORF3a	42	SRR15154887	25517	C	T	0,998086	2021-03-19	United States
ORF3a_57_H	ORF3a	57	SRR15154887	25563	G	T	0,99942	2021-03-19	United States
ORF8_11_I	ORF8	11	SRR15154887	27925	C	T	0,999563	2021-03-19	United States
N_199_L	N	199	SRR15154887	28869	C	T	1	2021-03-19	United States
N_234_I	N	234	SRR15154887	28975	G	A	1	2021-03-19	United States
ORF10_10_L	ORF10	10	SRR15154887	29586	C	T	0,999232	2021-03-19	United States
ORF1ab_213_R	ORF1ab	213	SRR15154889	902	T	C	0,99979	2021-03-19	United States
ORF1ab_690_V	ORF1ab	690	SRR15154889	2334	C	T	0,999486	2021-03-19	United States
ORF1ab_1001_I	ORF1ab	1001	SRR15154889	3267	C	T	0,999497	2021-03-19	United States
ORF1ab_1708_D	ORF1ab	1708	SRR15154889	5388	C	A	0,999765	2021-03-19	United States
ORF1ab_2230_T	ORF1ab	2230	SRR15154889	6954	T	C	0,99935	2021-03-19	United States
ORF1ab_2442_N	ORF1ab	2442	SRR15154889	7591	A	C	0,999455	2021-03-19	United States
ORF1ab_2780_L	ORF1ab	2780	SRR15154889	8603	T	C	0,997584	2021-03-19	United States
ORF1ab_3083_S	ORF1ab	3083	SRR15154889	9513	T	C	0,999895	2021-03-19	United States
ORF1ab_3606_F	ORF1ab	3606	SRR15154889	11083	G	T	0,148983	2021-03-19	United States
ORF1ab_3674_NA	ORF1ab	3674	SRR15154889	11287	G	-TCTGGTTTT	0,687533	2021-03-19	United States
ORF1ab_314_L	ORF1ab	314	SRR15154889	14408	C	T	0,999891	2021-03-19	United States
ORF1ab_1383_R	ORF1ab	1383	SRR15154889	17615	A	G	1	2021-03-19	United States
S_30_H	S	30	SRR15154889	21650	A	C	0,0649106	2021-03-19	United States
S_68_NA	S	68	SRR15154889	21764	A	-TACATG	0,897472	2021-03-19	United States
S_143_NA	S	143	SRR15154889	21990	T	-TTA	0,806526	2021-03-19	United States
S_501_Y	S	501	SRR15154889	23063	A	T	1	2021-03-19	United States
S_570_D	S	570	SRR15154889	23271	C	A	0,999649	2021-03-19	United States
S_614_G	S	614	SRR15154889	23403	A	G	0,99982	2021-03-19	United States
S_681_H	S	681	SRR15154889	23604	C	A	0,999702	2021-03-19	United States
S_716_I	S	716	SRR15154889	23709	C	T	0,999614	2021-03-19	United States
S_982_A	S	982	SRR15154889	24506	T	G	1	2021-03-19	United States
S_1118_H	S	1118	SRR15154889	24914	G	C	0,999489	2021-03-19	United States
ORF3a_15_F	ORF3a	15	SRR15154889	25437	G	T	0,999855	2021-03-19	United States
ORF8_27_*	ORF8	27	SRR15154889	27972	C	T	0,999833	2021-03-19	United States
ORF8_52_I	ORF8	52	SRR15154889	28048	G	T	0,999595	2021-03-19	United States
ORF8_73_C	ORF8	73	SRR15154889	28111	A	G	0,999714	2021-03-19	United States
N_3_H	N	3	SRR15154889	28280	G	C	0,9996	2021-03-19	United States
N_3_V	N	3	SRR15154889	28281	A	T	0,999597	2021-03-19	United States
N_3_E	N	3	SRR15154889	28282	T	A	0,999466	2021-03-19	United States
N_203_K	N	203	SRR15154889	28881	G	A	0,998856	2021-03-19	United States
N_204_R	N	204	SRR15154889	28883	G	C	1	2021-03-19	United States
N_235_F	N	235	SRR15154889	28977	C	T	1	2021-03-19	United States
ORF1ab_265_I	ORF1ab	265	SRR15154890	1059	C	T	0,999172	2021-03-18	United States
ORF1ab_2996_I	ORF1ab	2996	SRR15154890	9251	G	A	0,999179	2021-03-18	United States
ORF1ab_3352_F	ORF1ab	3352	SRR15154890	10319	C	T	0,998264	2021-03-18	United States
ORF1ab_314_L	ORF1ab	314	SRR15154890	14408	C	T	0,999757	2021-03-18	United States
ORF1ab_596_I	ORF1ab	596	SRR15154890	15253	G	A	0,999192	2021-03-18	United States
ORF1ab_1653_D	ORF1ab	1653	SRR15154890	18424	A	G	1	2021-03-18	United States
S_3_NA	S	3	SRR15154890	21569	G	+T	0,0763359	2021-03-18	United States
S_5_F	S	5	SRR15154890	21575	C	T	1	2021-03-18	United States
S_614_G	S	614	SRR15154890	23403	A	G	0,99978	2021-03-18	United States
ORF3a_57_H	ORF3a	57	SRR15154890	25563	G	T	0,999075	2021-03-18	United States
ORF3a_172_V	ORF3a	172	SRR15154890	25907	G	T	0,999053	2021-03-18	United States
E_21_V	E	21	SRR15154890	26305	C	G	0,998836	2021-03-18	United States
ORF8_24_L	ORF8	24	SRR15154890	27964	C	T	0,999184	2021-03-18	United States
N_67_S	N	67	SRR15154890	28472	C	T	0,998616	2021-03-18	United States
N_199_L	N	199	SRR15154890	28869	C	T	1	2021-03-18	United States
N_378_Q	N	378	SRR15154890	29405	G	C	1	2021-03-18	United States
ORF1ab_1001_I	ORF1ab	1001	SRR15154892	3267	C	T	0,999525	2021-03-20	United States
ORF1ab_1708_D	ORF1ab	1708	SRR15154892	5388	C	A	0,999284	2021-03-20	United States
ORF1ab_2230_T	ORF1ab	2230	SRR15154892	6954	T	C	0,999549	2021-03-20	United States
ORF1ab_2259_I	ORF1ab	2259	SRR15154892	7042	G	T	0,998943	2021-03-20	United States
ORF1ab_3674_NA	ORF1ab	3674	SRR15154892	11287	G	-TCTGGTTTT	0,708601	2021-03-20	United States
ORF1ab_218_L	ORF1ab	218	SRR15154892	14120	C	T	0,999843	2021-03-20	United States
ORF1ab_314_L	ORF1ab	314	SRR15154892	14408	C	T	0,999065	2021-03-20	United States
ORF1ab_1432_V	ORF1ab	1432	SRR15154892	17762	C	T	0,999597	2021-03-20	United States
S_68_NA	S	68	SRR15154892	21764	A	-TACATG	0,89053	2021-03-20	United States
S_143_NA	S	143	SRR15154892	21990	T	-TTA	0,817812	2021-03-20	United States
S_501_Y	S	501	SRR15154892	23063	A	T	0,99968	2021-03-20	United States
S_570_D	S	570	SRR15154892	23271	C	A	0,99974	2021-03-20	United States
S_583_D	S	583	SRR15154892	23311	G	T	0,999123	2021-03-20	United States
S_614_G	S	614	SRR15154892	23403	A	G	1	2021-03-20	United States
S_681_H	S	681	SRR15154892	23604	C	A	0,99958	2021-03-20	United States
S_716_I	S	716	SRR15154892	23709	C	T	0,999461	2021-03-20	United States
S_982_A	S	982	SRR15154892	24506	T	G	0,999758	2021-03-20	United States
S_1118_H	S	1118	SRR15154892	24914	G	C	0,999674	2021-03-20	United States
ORF8_27_*	ORF8	27	SRR15154892	27972	C	T	0,999547	2021-03-20	United States
ORF8_52_I	ORF8	52	SRR15154892	28048	G	T	0,999177	2021-03-20	United States
ORF8_68_*	ORF8	68	SRR15154892	28095	A	T	0,994036	2021-03-20	United States
ORF8_73_C	ORF8	73	SRR15154892	28111	A	G	1	2021-03-20	United States
N_3_H	N	3	SRR15154892	28280	G	C	1	2021-03-20	United States
N_3_V	N	3	SRR15154892	28281	A	T	0,999551	2021-03-20	United States
N_3_E	N	3	SRR15154892	28282	T	A	0,999778	2021-03-20	United States
N_203_K	N	203	SRR15154892	28881	G	A	0,999541	2021-03-20	United States
N_204_R	N	204	SRR15154892	28883	G	C	0,999552	2021-03-20	United States
N_235_F	N	235	SRR15154892	28977	C	T	0,999638	2021-03-20	United States
ORF1ab_265_I	ORF1ab	265	SRR15154893	1059	C	T	0,999393	2021-03-19	United States
ORF1ab_903_V	ORF1ab	903	SRR15154893	2973	C	T	0,999336	2021-03-19	United States
ORF1ab_2664_D	ORF1ab	2664	SRR15154893	8257	A	C	0,998137	2021-03-19	United States
ORF1ab_4205_V	ORF1ab	4205	SRR15154893	12878	A	G	0,999763	2021-03-19	United States
ORF1ab_165_I	ORF1ab	165	SRR15154893	13960	G	A	0,9991	2021-03-19	United States
ORF1ab_314_L	ORF1ab	314	SRR15154893	14408	C	T	0,998817	2021-03-19	United States
ORF1ab_1183_Y	ORF1ab	1183	SRR15154893	17014	G	T	0,99702	2021-03-19	United States
S_13_I	S	13	SRR15154893	21600	G	T	0,998102	2021-03-19	United States
S_152_C	S	152	SRR15154893	22018	G	T	0,997867	2021-03-19	United States
S_452_R	S	452	SRR15154893	22917	T	G	0,999391	2021-03-19	United States
S_614_G	S	614	SRR15154893	23403	A	G	0,999683	2021-03-19	United States
ORF3a_57_H	ORF3a	57	SRR15154893	25563	G	T	0,999129	2021-03-19	United States
ORF8_32_L	ORF8	32	SRR15154893	27987	G	C	0,999213	2021-03-19	United States
ORF8_100_L	ORF8	100	SRR15154893	28191	G	T	0,999134	2021-03-19	United States
N_205_I	N	205	SRR15154893	28887	C	T	0,998737	2021-03-19	United States
N_234_I	N	234	SRR15154893	28975	G	T	0,998847	2021-03-19	United States
N_377_Y	N	377	SRR15154893	29402	G	T	1	2021-03-19	United States
ORF1ab_1001_I	ORF1ab	1001	SRR15154895	3267	C	T	0,99894	2021-03-15	United States
ORF1ab_1708_D	ORF1ab	1708	SRR15154895	5388	C	A	0,999527	2021-03-15	United States
ORF1ab_2230_T	ORF1ab	2230	SRR15154895	6954	T	C	1	2021-03-15	United States
ORF1ab_2259_I	ORF1ab	2259	SRR15154895	7042	G	T	0,998773	2021-03-15	United States
ORF1ab_3674_NA	ORF1ab	3674	SRR15154895	11287	G	-TCTGGTTTT	0,667219	2021-03-15	United States
ORF1ab_218_L	ORF1ab	218	SRR15154895	14120	C	T	0,999216	2021-03-15	United States
ORF1ab_314_L	ORF1ab	314	SRR15154895	14408	C	T	0,999673	2021-03-15	United States
ORF1ab_1432_V	ORF1ab	1432	SRR15154895	17762	C	T	0,999551	2021-03-15	United States
S_68_NA	S	68	SRR15154895	21764	A	-TACATG	0,900509	2021-03-15	United States
S_143_NA	S	143	SRR15154895	21990	T	-TTA	0,803982	2021-03-15	United States
S_501_Y	S	501	SRR15154895	23063	A	T	0,999484	2021-03-15	United States
S_570_D	S	570	SRR15154895	23271	C	A	0,999229	2021-03-15	United States
S_583_D	S	583	SRR15154895	23311	G	T	0,997841	2021-03-15	United States
S_614_G	S	614	SRR15154895	23403	A	G	1	2021-03-15	United States
S_681_H	S	681	SRR15154895	23604	C	A	0,999851	2021-03-15	United States
S_716_I	S	716	SRR15154895	23709	C	T	0,999561	2021-03-15	United States
S_982_A	S	982	SRR15154895	24506	T	G	0,999718	2021-03-15	United States
S_1118_H	S	1118	SRR15154895	24914	G	C	0,99952	2021-03-15	United States
ORF8_27_*	ORF8	27	SRR15154895	27972	C	T	0,999782	2021-03-15	United States
ORF8_52_I	ORF8	52	SRR15154895	28048	G	T	0,999455	2021-03-15	United States
ORF8_68_*	ORF8	68	SRR15154895	28095	A	T	0,996868	2021-03-15	United States
ORF8_73_C	ORF8	73	SRR15154895	28111	A	G	1	2021-03-15	United States
N_3_H	N	3	SRR15154895	28280	G	C	0,999745	2021-03-15	United States
N_3_V	N	3	SRR15154895	28281	A	T	0,99923	2021-03-15	United States
N_3_E	N	3	SRR15154895	28282	T	A	1	2021-03-15	United States
N_203_K	N	203	SRR15154895	28881	G	A	1	2021-03-15	United States
N_204_R	N	204	SRR15154895	28883	G	C	1	2021-03-15	United States
N_235_F	N	235	SRR15154895	28977	C	T	0,998596	2021-03-15	United States
ORF1ab_1001_I	ORF1ab	1001	SRR15154896	3267	C	T	0,999021	2021-03-15	United States
ORF1ab_1708_D	ORF1ab	1708	SRR15154896	5388	C	A	1	2021-03-15	United States
ORF1ab_2780_L	ORF1ab	2780	SRR15154896	8603	T	C	0,995461	2021-03-15	United States
ORF1ab_2895_V	ORF1ab	2895	SRR15154896	8948	A	G	1	2021-03-15	United States
ORF1ab_3674_NA	ORF1ab	3674	SRR15154896	11287	G	-TCTGGTTTT	0,570408	2021-03-15	United States
ORF1ab_314_L	ORF1ab	314	SRR15154896	14408	C	T	0,999736	2021-03-15	United States
ORF1ab_1383_R	ORF1ab	1383	SRR15154896	17615	A	G	0,999448	2021-03-15	United States
ORF1ab_1695_G	ORF1ab	1695	SRR15154896	18550	A	G	1	2021-03-15	United States
S_68_NA	S	68	SRR15154896	21764	A	-TACATG	0,901391	2021-03-15	United States
S_143_NA	S	143	SRR15154896	21990	T	-TTA	0,793008	2021-03-15	United States
S_501_Y	S	501	SRR15154896	23063	A	T	1	2021-03-15	United States
S_570_D	S	570	SRR15154896	23271	C	A	0,99981	2021-03-15	United States
S_614_G	S	614	SRR15154896	23403	A	G	0,999813	2021-03-15	United States
S_681_H	S	681	SRR15154896	23604	C	A	0,999755	2021-03-15	United States
S_716_I	S	716	SRR15154896	23709	C	T	0,999522	2021-03-15	United States
S_982_A	S	982	SRR15154896	24506	T	G	0,999083	2021-03-15	United States
S_1118_H	S	1118	SRR15154896	24914	G	C	1	2021-03-15	United States
ORF3a_15_F	ORF3a	15	SRR15154896	25437	G	T	0,999689	2021-03-15	United States
M_89_S	M	89	SRR15154896	26787	G	A	0,999376	2021-03-15	United States
ORF8_27_*	ORF8	27	SRR15154896	27972	C	T	0,999584	2021-03-15	United States
ORF8_52_I	ORF8	52	SRR15154896	28048	G	T	1	2021-03-15	United States
ORF8_73_C	ORF8	73	SRR15154896	28111	A	G	0,999783	2021-03-15	United States
N_3_H	N	3	SRR15154896	28280	G	C	1	2021-03-15	United States
N_3_V	N	3	SRR15154896	28281	A	T	0,999697	2021-03-15	United States
N_3_E	N	3	SRR15154896	28282	T	A	0,999698	2021-03-15	United States
N_203_K	N	203	SRR15154896	28881	G	A	1	2021-03-15	United States
N_204_R	N	204	SRR15154896	28883	G	C	1	2021-03-15	United States
N_235_F	N	235	SRR15154896	28977	C	T	1	2021-03-15	United States
N_398_V	N	398	SRR15154896	29466	C	T	1	2021-03-15	United States
ORF1ab_265_I	ORF1ab	265	SRR15154898	1059	C	T	1	2021-03-16	United States
ORF1ab_1946_S	ORF1ab	1946	SRR15154898	6101	G	A	0,999411	2021-03-16	United States
ORF1ab_3674_NA	ORF1ab	3674	SRR15154898	11287	G	-TCTGGTTTT	0,563417	2021-03-16	United States
ORF1ab_314_L	ORF1ab	314	SRR15154898	14408	C	T	0,999585	2021-03-16	United States
ORF1ab_1011_H	ORF1ab	1011	SRR15154898	16500	A	C	1	2021-03-16	United States
S_95_I	S	95	SRR15154898	21846	C	T	0,999756	2021-03-16	United States
S_253_G	S	253	SRR15154898	22320	A	G	1	2021-03-16	United States
S_477_N	S	477	SRR15154898	22992	G	A	1	2021-03-16	United States
S_614_G	S	614	SRR15154898	23403	A	G	0,999801	2021-03-16	United States
S_754_F	S	754	SRR15154898	23824	G	T	1	2021-03-16	United States
S_957_R	S	957	SRR15154898	24432	A	G	0,999526	2021-03-16	United States
ORF3a_42_L	ORF3a	42	SRR15154898	25517	C	T	0,99917	2021-03-16	United States
ORF3a_57_H	ORF3a	57	SRR15154898	25563	G	T	0,999753	2021-03-16	United States
ORF8_11_I	ORF8	11	SRR15154898	27925	C	T	0,999614	2021-03-16	United States
N_13_L	N	13	SRR15154898	28311	C	T	0,99964	2021-03-16	United States
N_202_R	N	202	SRR15154898	28879	T	G	1	2021-03-16	United States
ORF1ab_599_V	ORF1ab	599	SRR15154899	2061	C	T	0,998494	2021-03-18	United States
ORF1ab_1001_I	ORF1ab	1001	SRR15154899	3267	C	T	0,997764	2021-03-18	United States
ORF1ab_1708_D	ORF1ab	1708	SRR15154899	5388	C	A	0,99882	2021-03-18	United States
ORF1ab_2230_T	ORF1ab	2230	SRR15154899	6954	T	C	0,98895	2021-03-18	United States
ORF1ab_3674_NA	ORF1ab	3674	SRR15154899	11287	G	-TCTGGTTTT	0,600731	2021-03-18	United States
ORF1ab_3966_R	ORF1ab	3966	SRR15154899	12162	A	G	0,999544	2021-03-18	United States
ORF1ab_314_L	ORF1ab	314	SRR15154899	14408	C	T	0,999055	2021-03-18	United States
ORF1ab_1383_R	ORF1ab	1383	SRR15154899	17615	A	G	0,999492	2021-03-18	United States
ORF1ab_2270_Y	ORF1ab	2270	SRR15154899	20275	G	T	1	2021-03-18	United States
S_68_NA	S	68	SRR15154899	21764	A	-TACATG	0,892611	2021-03-18	United States
S_143_NA	S	143	SRR15154899	21990	T	-TTA	0,797579	2021-03-18	United States
S_501_Y	S	501	SRR15154899	23063	A	T	0,999615	2021-03-18	United States
S_570_D	S	570	SRR15154899	23271	C	A	0,999514	2021-03-18	United States
S_614_G	S	614	SRR15154899	23403	A	G	0,999041	2021-03-18	United States
S_681_H	S	681	SRR15154899	23604	C	A	0,99846	2021-03-18	United States
S_716_I	S	716	SRR15154899	23709	C	T	0,999362	2021-03-18	United States
S_982_A	S	982	SRR15154899	24506	T	G	0,999653	2021-03-18	United States
S_1118_H	S	1118	SRR15154899	24914	G	C	0,999138	2021-03-18	United States
ORF3a_38_L	ORF3a	38	SRR15154899	25505	A	T	0,999466	2021-03-18	United States
ORF8_27_*	ORF8	27	SRR15154899	27972	C	T	0,999221	2021-03-18	United States
ORF8_52_I	ORF8	52	SRR15154899	28048	G	T	0,9985	2021-03-18	United States
ORF8_73_C	ORF8	73	SRR15154899	28111	A	G	0,999406	2021-03-18	United States
N_3_H	N	3	SRR15154899	28280	G	C	0,999177	2021-03-18	United States
N_3_V	N	3	SRR15154899	28281	A	T	0,999503	2021-03-18	United States
N_3_E	N	3	SRR15154899	28282	T	A	0,999011	2021-03-18	United States
N_203_K	N	203	SRR15154899	28881	G	A	0,997753	2021-03-18	United States
N_204_R	N	204	SRR15154899	28883	G	C	0,997812	2021-03-18	United States
N_235_F	N	235	SRR15154899	28977	C	T	1	2021-03-18	United States
ORF1ab_265_I	ORF1ab	265	SRR15154901	1059	C	T	0,999131	2021-03-22	United States
ORF1ab_1135_NA	ORF1ab	1135	SRR15154901	3669	A	-TG	0,125265	2021-03-22	United States
ORF1ab_3201_P	ORF1ab	3201	SRR15154901	9867	T	C	1	2021-03-22	United States
ORF1ab_3674_NA	ORF1ab	3674	SRR15154901	11287	G	-TCTGGTTTT	0,639732	2021-03-22	United States
ORF1ab_314_L	ORF1ab	314	SRR15154901	14408	C	T	0,999657	2021-03-22	United States
ORF1ab_1011_H	ORF1ab	1011	SRR15154901	16500	A	C	1	2021-03-22	United States
S_95_I	S	95	SRR15154901	21846	C	T	0,999549	2021-03-22	United States
S_253_G	S	253	SRR15154901	22320	A	G	0,998198	2021-03-22	United States
S_484_K	S	484	SRR15154901	23012	G	A	1	2021-03-22	United States
S_614_G	S	614	SRR15154901	23403	A	G	0,999084	2021-03-22	United States
S_701_V	S	701	SRR15154901	23664	C	T	0,999515	2021-03-22	United States
ORF3a_42_L	ORF3a	42	SRR15154901	25517	C	T	0,999123	2021-03-22	United States
ORF3a_57_H	ORF3a	57	SRR15154901	25563	G	T	0,999603	2021-03-22	United States
ORF8_11_I	ORF8	11	SRR15154901	27925	C	T	0,999291	2021-03-22	United States
N_199_L	N	199	SRR15154901	28869	C	T	1	2021-03-22	United States
N_234_I	N	234	SRR15154901	28975	G	A	1	2021-03-22	United States
ORF10_10_L	ORF10	10	SRR15154901	29586	C	T	1	2021-03-22	United States
ORF1ab_959_S	ORF1ab	959	SRR15154903	3140	C	T	0,997865	2021-03-20	United States
ORF1ab_3255_I	ORF1ab	3255	SRR15154903	10029	C	T	0,99894	2021-03-20	United States
ORF1ab_3618_V	ORF1ab	3618	SRR15154903	11117	A	G	0,999451	2021-03-20	United States
ORF1ab_4175_I	ORF1ab	4175	SRR15154903	12789	C	T	0,997617	2021-03-20	United States
ORF1ab_314_L	ORF1ab	314	SRR15154903	14408	C	T	0,998786	2021-03-20	United States
S_478_K	S	478	SRR15154903	22995	C	A	0,998487	2021-03-20	United States
S_614_G	S	614	SRR15154903	23403	A	G	0,999092	2021-03-20	United States
S_681_H	S	681	SRR15154903	23604	C	A	0,997737	2021-03-20	United States
S_732_A	S	732	SRR15154903	23756	A	G	0,999444	2021-03-20	United States
ORF8_4_P	ORF8	4	SRR15154903	27904	T	C	1	2021-03-20	United States
ORF8_65_V	ORF8	65	SRR15154903	28087	C	T	0,998616	2021-03-20	United States
N_203_K	N	203	SRR15154903	28881	G	A	1	2021-03-20	United States
N_204_R	N	204	SRR15154903	28883	G	C	1	2021-03-20	United States
ORF1ab_1001_I	ORF1ab	1001	SRR15154904	3267	C	T	0,99965	2021-03-19	United States
ORF1ab_1708_D	ORF1ab	1708	SRR15154904	5388	C	A	0,999332	2021-03-19	United States
ORF1ab_2230_T	ORF1ab	2230	SRR15154904	6954	T	C	1	2021-03-19	United States
ORF1ab_3674_NA	ORF1ab	3674	SRR15154904	11287	G	-TCTGGTTTT	0,685868	2021-03-19	United States
ORF1ab_3966_R	ORF1ab	3966	SRR15154904	12162	A	G	0,999593	2021-03-19	United States
ORF1ab_314_L	ORF1ab	314	SRR15154904	14408	C	T	0,999356	2021-03-19	United States
ORF1ab_1383_R	ORF1ab	1383	SRR15154904	17615	A	G	1	2021-03-19	United States
ORF1ab_2557_R	ORF1ab	2557	SRR15154904	21137	A	G	0,999365	2021-03-19	United States
S_68_NA	S	68	SRR15154904	21764	A	-TACATG	0,896356	2021-03-19	United States
S_143_NA	S	143	SRR15154904	21990	T	-TTA	0,813253	2021-03-19	United States
S_501_Y	S	501	SRR15154904	23063	A	T	1	2021-03-19	United States
S_570_D	S	570	SRR15154904	23271	C	A	0,999606	2021-03-19	United States
S_614_G	S	614	SRR15154904	23403	A	G	1	2021-03-19	United States
S_681_H	S	681	SRR15154904	23604	C	A	0,99957	2021-03-19	United States
S_716_I	S	716	SRR15154904	23709	C	T	0,998794	2021-03-19	United States
S_982_A	S	982	SRR15154904	24506	T	G	1	2021-03-19	United States
S_1118_H	S	1118	SRR15154904	24914	G	C	0,999443	2021-03-19	United States
S_1191_N	S	1191	SRR15154904	25135	G	T	0,999051	2021-03-19	United States
ORF8_27_*	ORF8	27	SRR15154904	27972	C	T	0,999306	2021-03-19	United States
ORF8_52_I	ORF8	52	SRR15154904	28048	G	T	0,999083	2021-03-19	United States
ORF8_73_C	ORF8	73	SRR15154904	28111	A	G	0,999739	2021-03-19	United States
N_3_H	N	3	SRR15154904	28280	G	C	0,999652	2021-03-19	United States
N_3_V	N	3	SRR15154904	28281	A	T	0,998931	2021-03-19	United States
N_3_E	N	3	SRR15154904	28282	T	A	0,999295	2021-03-19	United States
N_203_K	N	203	SRR15154904	28881	G	A	0,996169	2021-03-19	United States
N_204_R	N	204	SRR15154904	28883	G	C	1	2021-03-19	United States
N_235_F	N	235	SRR15154904	28977	C	T	0,997175	2021-03-19	United States
ORF1ab_265_I	ORF1ab	265	SRR15154905	1059	C	T	0,998769	2021-03-18	United States
ORF1ab_1215_T	ORF1ab	1215	SRR15154905	3909	T	C	0,20864	2021-03-18	United States
ORF1ab_2554_V	ORF1ab	2554	SRR15154905	7926	C	T	0,999217	2021-03-18	United States
ORF1ab_2606_I	ORF1ab	2606	SRR15154905	8083	G	A	0,999091	2021-03-18	United States
ORF1ab_3352_F	ORF1ab	3352	SRR15154905	10319	C	T	0,998973	2021-03-18	United States
ORF1ab_4075_S	ORF1ab	4075	SRR15154905	12488	C	T	0,9991	2021-03-18	United States
ORF1ab_314_L	ORF1ab	314	SRR15154905	14408	C	T	0,99928	2021-03-18	United States
ORF1ab_1653_D	ORF1ab	1653	SRR15154905	18424	A	G	0,999817	2021-03-18	United States
S_614_G	S	614	SRR15154905	23403	A	G	0,999574	2021-03-18	United States
ORF3a_57_H	ORF3a	57	SRR15154905	25563	G	T	0,998275	2021-03-18	United States
ORF3a_172_V	ORF3a	172	SRR15154905	25907	G	T	0,999268	2021-03-18	United States
ORF8_24_L	ORF8	24	SRR15154905	27964	C	T	0,997388	2021-03-18	United States
N_67_S	N	67	SRR15154905	28472	C	T	0,998978	2021-03-18	United States
N_199_L	N	199	SRR15154905	28869	C	T	1	2021-03-18	United States
N_377_Y	N	377	SRR15154905	29402	G	T	1	2021-03-18	United States
N_383_L	N	383	SRR15154905	29421	C	T	0,159108	2021-03-18	United States
ORF1ab_309_S	ORF1ab	309	SRR15154907	1190	C	T	0,999658	2021-03-19	United States
ORF1ab_1188_L	ORF1ab	1188	SRR15154907	3828	C	T	0,999005	2021-03-19	United States
ORF1ab_1795_Q	ORF1ab	1795	SRR15154907	5648	A	C	0,999477	2021-03-19	United States
ORF1ab_2166_I	ORF1ab	2166	SRR15154907	6762	C	T	0,999124	2021-03-19	United States
ORF1ab_3674_NA	ORF1ab	3674	SRR15154907	11287	G	-TCTGGTTTT	0,704185	2021-03-19	United States
ORF1ab_314_L	ORF1ab	314	SRR15154907	14408	C	T	0,999157	2021-03-19	United States
ORF1ab_1264_D	ORF1ab	1264	SRR15154907	17259	G	T	0,999309	2021-03-19	United States
S_18_F	S	18	SRR15154907	21614	C	T	0,999351	2021-03-19	United States
S_20_N	S	20	SRR15154907	21621	C	A	0,999325	2021-03-19	United States
S_26_S	S	26	SRR15154907	21638	C	T	1	2021-03-19	United States
S_138_Y	S	138	SRR15154907	21974	G	T	0,998016	2021-03-19	United States
S_190_S	S	190	SRR15154907	22132	G	T	1	2021-03-19	United States
S_417_T	S	417	SRR15154907	22812	A	C	0,985433	2021-03-19	United States
S_484_K	S	484	SRR15154907	23012	G	A	0,999698	2021-03-19	United States
S_501_Y	S	501	SRR15154907	23063	A	T	0,999756	2021-03-19	United States
S_614_G	S	614	SRR15154907	23403	A	G	0,999174	2021-03-19	United States
S_655_Y	S	655	SRR15154907	23525	C	T	0,999234	2021-03-19	United States
S_688_V	S	688	SRR15154907	23625	C	T	0,997807	2021-03-19	United States
S_1027_I	S	1027	SRR15154907	24642	C	T	0,999169	2021-03-19	United States
S_1176_F	S	1176	SRR15154907	25088	G	T	0,999531	2021-03-19	United States
ORF3a_253_P	ORF3a	253	SRR15154907	26149	T	C	0,999633	2021-03-19	United States
ORF8_92_K	ORF8	92	SRR15154907	28167	G	A	0,999205	2021-03-19	United States
N_80_R	N	80	SRR15154907	28512	C	G	0,999532	2021-03-19	United States
N_202_C	N	202	SRR15154907	28877	A	T	1	2021-03-19	United States
N_202_T	N	202	SRR15154907	28878	G	C	1	2021-03-19	United States
N_203_K	N	203	SRR15154907	28881	G	A	1	2021-03-19	United States
N_204_R	N	204	SRR15154907	28883	G	C	1	2021-03-19	United States
ORF1ab_260_V	ORF1ab	260	SRR15154908	1044	C	T	1	2021-03-18	United States
ORF1ab_751_L	ORF1ab	751	SRR15154908	2516	G	T	0,999597	2021-03-18	United States
ORF1ab_1507_F	ORF1ab	1507	SRR15154908	4784	C	T	0,999314	2021-03-18	United States
ORF1ab_1912_V	ORF1ab	1912	SRR15154908	5999	A	G	1	2021-03-18	United States
ORF1ab_2529_V	ORF1ab	2529	SRR15154908	7851	C	T	0,999294	2021-03-18	United States
ORF1ab_3353_R	ORF1ab	3353	SRR15154908	10323	A	G	0,999871	2021-03-18	United States
ORF1ab_99_V	ORF1ab	99	SRR15154908	13763	G	T	0,632371	2021-03-18	United States
ORF1ab_314_L	ORF1ab	314	SRR15154908	14408	C	T	0,999563	2021-03-18	United States
ORF1ab_2165_M	ORF1ab	2165	SRR15154908	19961	C	T	0,99916	2021-03-18	United States
S_138_Y	S	138	SRR15154908	21974	G	T	0,999013	2021-03-18	United States
S_614_G	S	614	SRR15154908	23403	A	G	1	2021-03-18	United States
S_924_S	S	924	SRR15154908	24332	G	T	0,999639	2021-03-18	United States
ORF3a_62_T	ORF3a	62	SRR15154908	25577	T	C	1	2021-03-18	United States
ORF7b_24_I	ORF7b	24	SRR15154908	27827	G	T	1	2021-03-18	United States
N_67_S	N	67	SRR15154908	28472	C	T	0,999137	2021-03-18	United States
N_194_L	N	194	SRR15154908	28854	C	T	0,99921	2021-03-18	United States
N_234_I	N	234	SRR15154908	28975	G	T	1	2021-03-18	United States
ORF1ab_1001_I	ORF1ab	1001	SRR15154910	3267	C	T	0,999639	2021-03-17	United States
ORF1ab_1708_D	ORF1ab	1708	SRR15154910	5388	C	A	0,999374	2021-03-17	United States
ORF1ab_2230_T	ORF1ab	2230	SRR15154910	6954	T	C	1	2021-03-17	United States
ORF1ab_2699_V	ORF1ab	2699	SRR15154910	8360	A	G	1	2021-03-17	United States
ORF1ab_3674_NA	ORF1ab	3674	SRR15154910	11287	G	-TCTGGTTTT	0,62663	2021-03-17	United States
ORF1ab_3966_R	ORF1ab	3966	SRR15154910	12162	A	G	0,998678	2021-03-17	United States
ORF1ab_314_L	ORF1ab	314	SRR15154910	14408	C	T	0,999571	2021-03-17	United States
ORF1ab_1383_R	ORF1ab	1383	SRR15154910	17615	A	G	0,999774	2021-03-17	United States
ORF1ab_2557_R	ORF1ab	2557	SRR15154910	21137	A	G	0,999717	2021-03-17	United States
S_68_NA	S	68	SRR15154910	21764	A	-TACATG	0,899329	2021-03-17	United States
S_143_NA	S	143	SRR15154910	21990	T	-TTA	0,790047	2021-03-17	United States
S_501_Y	S	501	SRR15154910	23063	A	T	0,999708	2021-03-17	United States
S_570_D	S	570	SRR15154910	23271	C	A	0,998959	2021-03-17	United States
S_614_G	S	614	SRR15154910	23403	A	G	0,999465	2021-03-17	United States
S_681_H	S	681	SRR15154910	23604	C	A	0,999675	2021-03-17	United States
S_716_I	S	716	SRR15154910	23709	C	T	0,999048	2021-03-17	United States
S_982_A	S	982	SRR15154910	24506	T	G	0,999538	2021-03-17	United States
S_1118_H	S	1118	SRR15154910	24914	G	C	0,999611	2021-03-17	United States
S_1191_N	S	1191	SRR15154910	25135	G	T	0,998726	2021-03-17	United States
ORF8_27_*	ORF8	27	SRR15154910	27972	C	T	0,999048	2021-03-17	United States
ORF8_52_I	ORF8	52	SRR15154910	28048	G	T	0,99881	2021-03-17	United States
ORF8_73_C	ORF8	73	SRR15154910	28111	A	G	0,999749	2021-03-17	United States
N_3_H	N	3	SRR15154910	28280	G	C	0,999411	2021-03-17	United States
N_3_V	N	3	SRR15154910	28281	A	T	0,998219	2021-03-17	United States
N_3_E	N	3	SRR15154910	28282	T	A	0,999408	2021-03-17	United States
N_203_K	N	203	SRR15154910	28881	G	A	1	2021-03-17	United States
N_204_R	N	204	SRR15154910	28883	G	C	1	2021-03-17	United States
N_235_F	N	235	SRR15154910	28977	C	T	0,995536	2021-03-17	United States
ORF1ab_265_I	ORF1ab	265	SRR15154911	1059	C	T	0,998667	2021-03-19	United States
ORF1ab_1314_V	ORF1ab	1314	SRR15154911	4206	C	T	0,998678	2021-03-19	United States
ORF1ab_2575_V	ORF1ab	2575	SRR15154911	7989	C	T	0,999479	2021-03-19	United States
ORF1ab_2606_I	ORF1ab	2606	SRR15154911	8083	G	A	0,997834	2021-03-19	United States
ORF1ab_3352_F	ORF1ab	3352	SRR15154911	10319	C	T	0,998471	2021-03-19	United States
ORF1ab_314_L	ORF1ab	314	SRR15154911	14408	C	T	0,999067	2021-03-19	United States
ORF1ab_370_V	ORF1ab	370	SRR15154911	14576	C	T	0,999418	2021-03-19	United States
ORF1ab_1190_V	ORF1ab	1190	SRR15154911	17036	C	T	0,998746	2021-03-19	United States
ORF1ab_1200_H	ORF1ab	1200	SRR15154911	17065	T	C	0,999371	2021-03-19	United States
ORF1ab_1653_D	ORF1ab	1653	SRR15154911	18424	A	G	0,99959	2021-03-19	United States
ORF1ab_2084_I	ORF1ab	2084	SRR15154911	19718	C	T	0,998275	2021-03-19	United States
ORF1ab_2613_C	ORF1ab	2613	SRR15154911	21304	C	T	1	2021-03-19	United States
S_614_G	S	614	SRR15154911	23403	A	G	0,998582	2021-03-19	United States
ORF3a_57_H	ORF3a	57	SRR15154911	25563	G	T	0,999099	2021-03-19	United States
ORF3a_172_V	ORF3a	172	SRR15154911	25907	G	T	0,998455	2021-03-19	United States
ORF7a_93_I	ORF7a	93	SRR15154911	27670	G	A	0,998362	2021-03-19	United States
ORF8_24_L	ORF8	24	SRR15154911	27964	C	T	0,999684	2021-03-19	United States
N_67_S	N	67	SRR15154911	28472	C	T	0,998768	2021-03-19	United States
N_199_L	N	199	SRR15154911	28869	C	T	0,99948	2021-03-19	United States
N_204_R	N	204	SRR15154911	28883	G	A	0,998952	2021-03-19	United States
ORF10_37_F	ORF10	37	SRR15154911	29666	C	T	0,998047	2021-03-19	United States
ORF1ab_1001_I	ORF1ab	1001	SRR15154912	3267	C	T	0,999213	2021-03-16	United States
ORF1ab_1708_D	ORF1ab	1708	SRR15154912	5388	C	A	1	2021-03-16	United States
ORF1ab_2230_T	ORF1ab	2230	SRR15154912	6954	T	C	1	2021-03-16	United States
ORF1ab_2259_I	ORF1ab	2259	SRR15154912	7042	G	T	1	2021-03-16	United States
ORF1ab_3674_NA	ORF1ab	3674	SRR15154912	11287	G	-TCTGGTTTT	0,686061	2021-03-16	United States
ORF1ab_3829_I	ORF1ab	3829	SRR15154912	11750	C	A	0,999888	2021-03-16	United States
ORF1ab_218_L	ORF1ab	218	SRR15154912	14120	C	T	0,999545	2021-03-16	United States
ORF1ab_314_L	ORF1ab	314	SRR15154912	14408	C	T	0,99981	2021-03-16	United States
S_68_NA	S	68	SRR15154912	21764	A	-TACATG	0,906119	2021-03-16	United States
S_143_NA	S	143	SRR15154912	21990	T	-TTA	0,79686	2021-03-16	United States
S_501_Y	S	501	SRR15154912	23063	A	T	0,999623	2021-03-16	United States
S_570_D	S	570	SRR15154912	23271	C	A	0,999398	2021-03-16	United States
S_614_G	S	614	SRR15154912	23403	A	G	0,999391	2021-03-16	United States
S_681_H	S	681	SRR15154912	23604	C	A	0,999842	2021-03-16	United States
S_716_I	S	716	SRR15154912	23709	C	T	0,999846	2021-03-16	United States
S_982_A	S	982	SRR15154912	24506	T	G	1	2021-03-16	United States
S_1118_H	S	1118	SRR15154912	24914	G	C	0,999811	2021-03-16	United States
ORF8_27_*	ORF8	27	SRR15154912	27972	C	T	0,999254	2021-03-16	United States
ORF8_52_I	ORF8	52	SRR15154912	28048	G	T	0,999378	2021-03-16	United States
ORF8_68_*	ORF8	68	SRR15154912	28095	A	T	0,997425	2021-03-16	United States
ORF8_73_C	ORF8	73	SRR15154912	28111	A	G	0,999612	2021-03-16	United States
N_3_H	N	3	SRR15154912	28280	G	C	1	2021-03-16	United States
N_3_V	N	3	SRR15154912	28281	A	T	1	2021-03-16	United States
N_3_E	N	3	SRR15154912	28282	T	A	0,999678	2021-03-16	United States
N_203_K	N	203	SRR15154912	28881	G	A	1	2021-03-16	United States
N_204_R	N	204	SRR15154912	28883	G	C	1	2021-03-16	United States
N_235_F	N	235	SRR15154912	28977	C	T	0,998382	2021-03-16	United States
ORF1ab_1001_I	ORF1ab	1001	SRR15154914	3267	C	T	0,999435	2021-03-18	United States
ORF1ab_1708_D	ORF1ab	1708	SRR15154914	5388	C	A	0,998437	2021-03-18	United States
ORF1ab_2230_T	ORF1ab	2230	SRR15154914	6954	T	C	1	2021-03-18	United States
ORF1ab_3674_NA	ORF1ab	3674	SRR15154914	11287	G	-TCTGGTTTT	0,639919	2021-03-18	United States
ORF1ab_3966_R	ORF1ab	3966	SRR15154914	12162	A	G	0,999307	2021-03-18	United States
ORF1ab_314_L	ORF1ab	314	SRR15154914	14408	C	T	0,998435	2021-03-18	United States
ORF1ab_1383_R	ORF1ab	1383	SRR15154914	17615	A	G	0,998886	2021-03-18	United States
ORF1ab_2557_R	ORF1ab	2557	SRR15154914	21137	A	G	0,999566	2021-03-18	United States
S_68_NA	S	68	SRR15154914	21764	A	-TACATG	0,895685	2021-03-18	United States
S_143_NA	S	143	SRR15154914	21990	T	-TTA	0,822792	2021-03-18	United States
S_501_Y	S	501	SRR15154914	23063	A	T	0,998706	2021-03-18	United States
S_570_D	S	570	SRR15154914	23271	C	A	0,998078	2021-03-18	United States
S_614_G	S	614	SRR15154914	23403	A	G	0,998998	2021-03-18	United States
S_681_H	S	681	SRR15154914	23604	C	A	0,998845	2021-03-18	United States
S_716_I	S	716	SRR15154914	23709	C	T	0,997048	2021-03-18	United States
S_982_A	S	982	SRR15154914	24506	T	G	0,999354	2021-03-18	United States
S_1118_H	S	1118	SRR15154914	24914	G	C	0,999743	2021-03-18	United States
S_1191_N	S	1191	SRR15154914	25135	G	T	0,999623	2021-03-18	United States
ORF8_27_*	ORF8	27	SRR15154914	27972	C	T	0,998556	2021-03-18	United States
ORF8_52_I	ORF8	52	SRR15154914	28048	G	T	0,999328	2021-03-18	United States
ORF8_73_C	ORF8	73	SRR15154914	28111	A	G	0,999427	2021-03-18	United States
N_3_H	N	3	SRR15154914	28280	G	C	0,999648	2021-03-18	United States
N_3_V	N	3	SRR15154914	28281	A	T	0,998933	2021-03-18	United States
N_3_E	N	3	SRR15154914	28282	T	A	0,998947	2021-03-18	United States
N_203_K	N	203	SRR15154914	28881	G	A	1	2021-03-18	United States
N_204_R	N	204	SRR15154914	28883	G	C	1	2021-03-18	United States
N_235_F	N	235	SRR15154914	28977	C	T	1	2021-03-18	United States
ORF1ab_1001_I	ORF1ab	1001	SRR15154915	3267	C	T	0,999076	2021-03-16	United States
ORF1ab_1708_D	ORF1ab	1708	SRR15154915	5388	C	A	0,99945	2021-03-16	United States
ORF1ab_2230_T	ORF1ab	2230	SRR15154915	6954	T	C	0,998379	2021-03-16	United States
ORF1ab_2259_I	ORF1ab	2259	SRR15154915	7042	G	T	1	2021-03-16	United States
ORF1ab_3674_NA	ORF1ab	3674	SRR15154915	11287	G	-TCTGGTTTT	0,705235	2021-03-16	United States
ORF1ab_218_L	ORF1ab	218	SRR15154915	14120	C	T	0,999643	2021-03-16	United States
ORF1ab_314_L	ORF1ab	314	SRR15154915	14408	C	T	0,999524	2021-03-16	United States
ORF1ab_1432_V	ORF1ab	1432	SRR15154915	17762	C	T	0,998771	2021-03-16	United States
S_30_H	S	30	SRR15154915	21650	A	C	0,0892857	2021-03-16	United States
S_68_NA	S	68	SRR15154915	21764	A	-TACATG	0,899945	2021-03-16	United States
S_143_NA	S	143	SRR15154915	21990	T	-TTA	0,798381	2021-03-16	United States
S_478_I	S	478	SRR15154915	22995	C	T	1	2021-03-16	United States
S_501_Y	S	501	SRR15154915	23063	A	T	1	2021-03-16	United States
S_570_D	S	570	SRR15154915	23271	C	A	0,999622	2021-03-16	United States
S_614_G	S	614	SRR15154915	23403	A	G	0,999247	2021-03-16	United States
S_681_H	S	681	SRR15154915	23604	C	A	1	2021-03-16	United States
S_716_I	S	716	SRR15154915	23709	C	T	0,999365	2021-03-16	United States
S_982_A	S	982	SRR15154915	24506	T	G	0,999539	2021-03-16	United States
S_1118_H	S	1118	SRR15154915	24914	G	C	0,999795	2021-03-16	United States
E_68_F	E	68	SRR15154915	26447	C	T	0,97775	2021-03-16	United States
ORF8_27_*	ORF8	27	SRR15154915	27972	C	T	1	2021-03-16	United States
ORF8_52_I	ORF8	52	SRR15154915	28048	G	T	1	2021-03-16	United States
ORF8_68_*	ORF8	68	SRR15154915	28095	A	T	0,995561	2021-03-16	United States
ORF8_73_C	ORF8	73	SRR15154915	28111	A	G	0,999805	2021-03-16	United States
N_3_H	N	3	SRR15154915	28280	G	C	1	2021-03-16	United States
N_3_V	N	3	SRR15154915	28281	A	T	1	2021-03-16	United States
N_3_E	N	3	SRR15154915	28282	T	A	1	2021-03-16	United States
N_203_K	N	203	SRR15154915	28881	G	A	1	2021-03-16	United States
N_204_R	N	204	SRR15154915	28883	G	C	1	2021-03-16	United States
N_235_F	N	235	SRR15154915	28977	C	T	1	2021-03-16	United States
ORF1ab_117_S	ORF1ab	117	SRR15154916	614	G	T	0,998618	2021-03-22	United States
ORF1ab_224_I	ORF1ab	224	SRR15154916	936	C	T	0,999695	2021-03-22	United States
ORF1ab_442_S	ORF1ab	442	SRR15154916	1589	G	A	0,861376	2021-03-22	United States
ORF1ab_693_V	ORF1ab	693	SRR15154916	2342	A	G	1	2021-03-22	United States
ORF1ab_998_H	ORF1ab	998	SRR15154916	3259	G	T	0,998708	2021-03-22	United States
ORF1ab_1210_K	ORF1ab	1210	SRR15154916	3893	G	A	0,999203	2021-03-22	United States
ORF1ab_3776_F	ORF1ab	3776	SRR15154916	11591	C	T	0,997217	2021-03-22	United States
ORF1ab_314_L	ORF1ab	314	SRR15154916	14408	C	T	0,999574	2021-03-22	United States
ORF1ab_1219_S	ORF1ab	1219	SRR15154916	17122	G	T	0,999626	2021-03-22	United States
S_30_H	S	30	SRR15154916	21650	A	C	0,105263	2021-03-22	United States
S_614_G	S	614	SRR15154916	23403	A	G	0,999808	2021-03-22	United States
S_1117_I	S	1117	SRR15154916	24912	C	T	0,999829	2021-03-22	United States
S_1168_G	S	1168	SRR15154916	25065	A	G	0,995326	2021-03-22	United States
ORF3a_226_G	ORF3a	226	SRR15154916	26069	A	G	1	2021-03-22	United States
ORF7b_29_*	ORF7b	29	SRR15154916	27841	G	A	1	2021-03-22	United States
N_203_K	N	203	SRR15154916	28881	G	A	1	2021-03-22	United States
N_204_R	N	204	SRR15154916	28883	G	C	0,997245	2021-03-22	United States
N_300_Y	N	300	SRR15154916	29171	C	T	0,998452	2021-03-22	United States
ORF1ab_265_I	ORF1ab	265	SRR15154917	1059	C	T	0,998565	2021-03-19	United States
ORF1ab_1314_V	ORF1ab	1314	SRR15154917	4206	C	T	0,998351	2021-03-19	United States
ORF1ab_2575_V	ORF1ab	2575	SRR15154917	7989	C	T	0,998922	2021-03-19	United States
ORF1ab_2606_I	ORF1ab	2606	SRR15154917	8083	G	A	0,999294	2021-03-19	United States
ORF1ab_3352_F	ORF1ab	3352	SRR15154917	10319	C	T	0,998946	2021-03-19	United States
ORF1ab_314_L	ORF1ab	314	SRR15154917	14408	C	T	0,999429	2021-03-19	United States
ORF1ab_370_V	ORF1ab	370	SRR15154917	14576	C	T	0,999534	2021-03-19	United States
ORF1ab_1190_V	ORF1ab	1190	SRR15154917	17036	C	T	0,998833	2021-03-19	United States
ORF1ab_1200_H	ORF1ab	1200	SRR15154917	17065	T	C	0,99954	2021-03-19	United States
ORF1ab_1653_D	ORF1ab	1653	SRR15154917	18424	A	G	0,999536	2021-03-19	United States
ORF1ab_2084_I	ORF1ab	2084	SRR15154917	19718	C	T	0,999408	2021-03-19	United States
S_614_G	S	614	SRR15154917	23403	A	G	0,999265	2021-03-19	United States
ORF3a_57_H	ORF3a	57	SRR15154917	25563	G	T	0,998989	2021-03-19	United States
ORF3a_172_V	ORF3a	172	SRR15154917	25907	G	T	0,996021	2021-03-19	United States
ORF7a_93_I	ORF7a	93	SRR15154917	27670	G	A	0,997899	2021-03-19	United States
ORF8_24_L	ORF8	24	SRR15154917	27964	C	T	0,998198	2021-03-19	United States
N_67_S	N	67	SRR15154917	28472	C	T	0,998729	2021-03-19	United States
N_199_L	N	199	SRR15154917	28869	C	T	0,998714	2021-03-19	United States
N_204_R	N	204	SRR15154917	28883	G	A	0,999359	2021-03-19	United States
ORF10_37_F	ORF10	37	SRR15154917	29666	C	T	0,997757	2021-03-19	United States
ORF1ab_265_I	ORF1ab	265	SRR15154918	1059	C	T	0,999248	2021-03-20	United States
ORF1ab_3201_P	ORF1ab	3201	SRR15154918	9867	T	C	1	2021-03-20	United States
ORF1ab_3674_NA	ORF1ab	3674	SRR15154918	11287	G	-TCTGGTTTT	0,68148	2021-03-20	United States
ORF1ab_314_L	ORF1ab	314	SRR15154918	14408	C	T	0,998769	2021-03-20	United States
ORF1ab_1011_H	ORF1ab	1011	SRR15154918	16500	A	C	0,996585	2021-03-20	United States
S_5_F	S	5	SRR15154918	21575	C	T	1	2021-03-20	United States
S_95_I	S	95	SRR15154918	21846	C	T	0,999539	2021-03-20	United States
S_253_G	S	253	SRR15154918	22320	A	G	1	2021-03-20	United States
S_484_K	S	484	SRR15154918	23012	G	A	0,999076	2021-03-20	United States
S_614_G	S	614	SRR15154918	23403	A	G	0,998988	2021-03-20	United States
S_701_V	S	701	SRR15154918	23664	C	T	0,998956	2021-03-20	United States
ORF3a_42_L	ORF3a	42	SRR15154918	25517	C	T	0,999414	2021-03-20	United States
ORF3a_57_H	ORF3a	57	SRR15154918	25563	G	T	0,99799	2021-03-20	United States
ORF3a_104_L	ORF3a	104	SRR15154918	25703	C	T	0,99179	2021-03-20	United States
ORF8_11_I	ORF8	11	SRR15154918	27925	C	T	0,998505	2021-03-20	United States
N_199_L	N	199	SRR15154918	28869	C	T	0,998972	2021-03-20	United States
N_234_I	N	234	SRR15154918	28975	G	A	0,998992	2021-03-20	United States
ORF1ab_124_C	ORF1ab	124	SRR15154919	635	C	T	0,0764217	2021-03-18	United States
ORF1ab_959_S	ORF1ab	959	SRR15154919	3140	C	T	0,999255	2021-03-18	United States
ORF1ab_989_S	ORF1ab	989	SRR15154919	3230	G	A	0,0682111	2021-03-18	United States
ORF1ab_1233_T	ORF1ab	1233	SRR15154919	3963	A	C	0,999112	2021-03-18	United States
ORF1ab_1316_V	ORF1ab	1316	SRR15154919	4212	C	T	0,99909	2021-03-18	United States
ORF1ab_2261_F	ORF1ab	2261	SRR15154919	7047	C	T	0,0639386	2021-03-18	United States
ORF1ab_2522_F	ORF1ab	2522	SRR15154919	7829	G	T	0,998459	2021-03-18	United States
ORF1ab_2661_F	ORF1ab	2661	SRR15154919	8247	C	T	0,0595345	2021-03-18	United States
ORF1ab_3255_I	ORF1ab	3255	SRR15154919	10029	C	T	1	2021-03-18	United States
ORF1ab_3618_V	ORF1ab	3618	SRR15154919	11117	A	G	0,999425	2021-03-18	United States
ORF1ab_3681_N	ORF1ab	3681	SRR15154919	11306	G	A	0,999283	2021-03-18	United States
ORF1ab_4065_I	ORF1ab	4065	SRR15154919	12459	C	T	0,073021	2021-03-18	United States
ORF1ab_4175_I	ORF1ab	4175	SRR15154919	12789	C	T	0,994514	2021-03-18	United States
ORF1ab_314_L	ORF1ab	314	SRR15154919	14408	C	T	0,99925	2021-03-18	United States
ORF1ab_1637_I	ORF1ab	1637	SRR15154919	18377	C	T	0,104094	2021-03-18	United States
ORF1ab_2557_R	ORF1ab	2557	SRR15154919	21137	A	G	0,999523	2021-03-18	United States
S_30_H	S	30	SRR15154919	21650	A	C	0,0693069	2021-03-18	United States
S_478_K	S	478	SRR15154919	22995	C	A	0,995902	2021-03-18	United States
S_494_P	S	494	SRR15154919	23042	T	C	0,999182	2021-03-18	United States
S_614_G	S	614	SRR15154919	23403	A	G	0,999392	2021-03-18	United States
S_681_H	S	681	SRR15154919	23604	C	A	0,998911	2021-03-18	United States
S_732_A	S	732	SRR15154919	23756	A	G	0,998964	2021-03-18	United States
N_203_K	N	203	SRR15154919	28881	G	A	1	2021-03-18	United States
N_204_R	N	204	SRR15154919	28883	G	C	1	2021-03-18	United States
ORF1ab_265_I	ORF1ab	265	SRR15154920	1059	C	T	0,998842	2021-03-19	United States
ORF1ab_3158_T	ORF1ab	3158	SRR15154920	9738	G	C	0,99954	2021-03-19	United States
ORF1ab_314_L	ORF1ab	314	SRR15154920	14408	C	T	0,999597	2021-03-19	United States
ORF1ab_976_L	ORF1ab	976	SRR15154920	16394	C	T	1	2021-03-19	United States
ORF1ab_1183_Y	ORF1ab	1183	SRR15154920	17014	G	T	0,997863	2021-03-19	United States
ORF1ab_2548_I	ORF1ab	2548	SRR15154920	21110	C	T	0,999803	2021-03-19	United States
S_30_H	S	30	SRR15154920	21650	A	C	0,137255	2021-03-19	United States
S_152_C	S	152	SRR15154920	22018	G	T	0,991935	2021-03-19	United States
S_452_R	S	452	SRR15154920	22917	T	G	0,993939	2021-03-19	United States
S_614_G	S	614	SRR15154920	23403	A	G	0,998864	2021-03-19	United States
ORF3a_21_N	ORF3a	21	SRR15154920	25455	G	T	0,999763	2021-03-19	United States
ORF3a_57_H	ORF3a	57	SRR15154920	25563	G	T	0,999753	2021-03-19	United States
ORF8_65_V	ORF8	65	SRR15154920	28087	C	T	0,994966	2021-03-19	United States
N_32_C	N	32	SRR15154920	28367	C	T	0,998626	2021-03-19	United States
N_205_I	N	205	SRR15154920	28887	C	T	0,997183	2021-03-19	United States
N_391_I	N	391	SRR15154920	29445	C	T	1	2021-03-19	United States
ORF1ab_1001_I	ORF1ab	1001	SRR15154921	3267	C	T	0,998579	2021-03-18	United States
ORF1ab_1708_D	ORF1ab	1708	SRR15154921	5388	C	A	0,999117	2021-03-18	United States
ORF1ab_2230_T	ORF1ab	2230	SRR15154921	6954	T	C	0,999461	2021-03-18	United States
ORF1ab_3674_NA	ORF1ab	3674	SRR15154921	11287	G	-TCTGGTTTT	0,702838	2021-03-18	United States
ORF1ab_3966_R	ORF1ab	3966	SRR15154921	12162	A	G	0,999859	2021-03-18	United States
ORF1ab_314_L	ORF1ab	314	SRR15154921	14408	C	T	0,998283	2021-03-18	United States
ORF1ab_1383_R	ORF1ab	1383	SRR15154921	17615	A	G	0,998804	2021-03-18	United States
ORF1ab_2557_R	ORF1ab	2557	SRR15154921	21137	A	G	0,999398	2021-03-18	United States
S_68_NA	S	68	SRR15154921	21764	A	-TACATG	0,891705	2021-03-18	United States
S_143_NA	S	143	SRR15154921	21990	T	-TTA	0,8	2021-03-18	United States
S_501_Y	S	501	SRR15154921	23063	A	T	0,99934	2021-03-18	United States
S_570_D	S	570	SRR15154921	23271	C	A	0,999093	2021-03-18	United States
S_614_G	S	614	SRR15154921	23403	A	G	0,999763	2021-03-18	United States
S_681_H	S	681	SRR15154921	23604	C	A	0,998388	2021-03-18	United States
S_716_I	S	716	SRR15154921	23709	C	T	0,999601	2021-03-18	United States
S_982_A	S	982	SRR15154921	24506	T	G	0,999235	2021-03-18	United States
S_1118_H	S	1118	SRR15154921	24914	G	C	0,999525	2021-03-18	United States
S_1191_N	S	1191	SRR15154921	25135	G	T	0,998864	2021-03-18	United States
ORF8_27_*	ORF8	27	SRR15154921	27972	C	T	0,99746	2021-03-18	United States
ORF8_52_I	ORF8	52	SRR15154921	28048	G	T	0,999599	2021-03-18	United States
ORF8_73_C	ORF8	73	SRR15154921	28111	A	G	0,999565	2021-03-18	United States
N_3_H	N	3	SRR15154921	28280	G	C	0,999635	2021-03-18	United States
N_3_V	N	3	SRR15154921	28281	A	T	0,999266	2021-03-18	United States
N_3_E	N	3	SRR15154921	28282	T	A	0,998169	2021-03-18	United States
N_203_K	N	203	SRR15154921	28881	G	A	0,998012	2021-03-18	United States
N_204_R	N	204	SRR15154921	28883	G	C	1	2021-03-18	United States
N_235_F	N	235	SRR15154921	28977	C	T	0,999299	2021-03-18	United States
ORF1ab_1001_I	ORF1ab	1001	SRR15154922	3267	C	T	0,999259	2021-03-19	United States
ORF1ab_1708_D	ORF1ab	1708	SRR15154922	5388	C	A	1	2021-03-19	United States
ORF1ab_2230_T	ORF1ab	2230	SRR15154922	6954	T	C	1	2021-03-19	United States
ORF1ab_3674_NA	ORF1ab	3674	SRR15154922	11287	G	-TCTGGTTTT	0,70602	2021-03-19	United States
ORF1ab_4087_I	ORF1ab	4087	SRR15154922	12525	C	T	0,999728	2021-03-19	United States
ORF1ab_218_L	ORF1ab	218	SRR15154922	14120	C	T	0,999007	2021-03-19	United States
ORF1ab_314_L	ORF1ab	314	SRR15154922	14408	C	T	1	2021-03-19	United States
S_30_H	S	30	SRR15154922	21650	A	C	0,141772	2021-03-19	United States
S_68_NA	S	68	SRR15154922	21764	A	-TACATG	0,89783	2021-03-19	United States
S_143_NA	S	143	SRR15154922	21990	T	-TTA	0,796087	2021-03-19	United States
S_501_Y	S	501	SRR15154922	23063	A	T	0,997426	2021-03-19	United States
S_570_D	S	570	SRR15154922	23271	C	A	0,999118	2021-03-19	United States
S_614_G	S	614	SRR15154922	23403	A	G	0,999639	2021-03-19	United States
S_681_H	S	681	SRR15154922	23604	C	A	0,99964	2021-03-19	United States
S_716_I	S	716	SRR15154922	23709	C	T	1	2021-03-19	United States
S_982_A	S	982	SRR15154922	24506	T	G	0,999607	2021-03-19	United States
S_1118_H	S	1118	SRR15154922	24914	G	C	0,999836	2021-03-19	United States
ORF8_27_*	ORF8	27	SRR15154922	27972	C	T	0,99971	2021-03-19	United States
ORF8_52_I	ORF8	52	SRR15154922	28048	G	T	0,998586	2021-03-19	United States
ORF8_68_*	ORF8	68	SRR15154922	28095	A	T	0,996043	2021-03-19	United States
ORF8_73_C	ORF8	73	SRR15154922	28111	A	G	0,999652	2021-03-19	United States
N_3_H	N	3	SRR15154922	28280	G	C	0,999393	2021-03-19	United States
N_3_V	N	3	SRR15154922	28281	A	T	0,999061	2021-03-19	United States
N_3_E	N	3	SRR15154922	28282	T	A	0,999695	2021-03-19	United States
N_203_K	N	203	SRR15154922	28881	G	A	1	2021-03-19	United States
N_204_R	N	204	SRR15154922	28883	G	C	1	2021-03-19	United States
N_235_F	N	235	SRR15154922	28977	C	T	1	2021-03-19	United States
ORF1ab_45_Y	ORF1ab	45	SRR15154923	398	C	T	0,996519	2021-03-18	United States
ORF1ab_1001_I	ORF1ab	1001	SRR15154923	3267	C	T	0,998628	2021-03-18	United States
ORF1ab_1708_D	ORF1ab	1708	SRR15154923	5388	C	A	0,999344	2021-03-18	United States
ORF1ab_2061_F	ORF1ab	2061	SRR15154923	6446	G	T	0,999233	2021-03-18	United States
ORF1ab_2230_T	ORF1ab	2230	SRR15154923	6954	T	C	1	2021-03-18	United States
ORF1ab_3674_NA	ORF1ab	3674	SRR15154923	11287	G	-TCTGGTTTT	0,627804	2021-03-18	United States
ORF1ab_218_L	ORF1ab	218	SRR15154923	14120	C	T	0,999061	2021-03-18	United States
ORF1ab_314_L	ORF1ab	314	SRR15154923	14408	C	T	0,998796	2021-03-18	United States
ORF1ab_839_I	ORF1ab	839	SRR15154923	15982	G	A	0,999257	2021-03-18	United States
S_68_NA	S	68	SRR15154923	21764	A	-TACATG	0,895487	2021-03-18	United States
S_80_Y	S	80	SRR15154923	21800	G	T	0,999717	2021-03-18	United States
S_143_NA	S	143	SRR15154923	21990	T	-TTA	0,810056	2021-03-18	United States
S_501_Y	S	501	SRR15154923	23063	A	T	0,999408	2021-03-18	United States
S_570_D	S	570	SRR15154923	23271	C	A	0,999394	2021-03-18	United States
S_614_G	S	614	SRR15154923	23403	A	G	1	2021-03-18	United States
S_681_H	S	681	SRR15154923	23604	C	A	0,999675	2021-03-18	United States
S_716_I	S	716	SRR15154923	23709	C	T	0,998765	2021-03-18	United States
S_982_A	S	982	SRR15154923	24506	T	G	0,999433	2021-03-18	United States
S_1118_H	S	1118	SRR15154923	24914	G	C	0,999804	2021-03-18	United States
ORF6_61_H	ORF6	61	SRR15154923	27382	G	C	0,998955	2021-03-18	United States
ORF6_61_V	ORF6	61	SRR15154923	27383	A	T	0,998685	2021-03-18	United States
ORF8_27_*	ORF8	27	SRR15154923	27972	C	T	0,998903	2021-03-18	United States
ORF8_52_I	ORF8	52	SRR15154923	28048	G	T	1	2021-03-18	United States
ORF8_64_D	ORF8	64	SRR15154923	28085	G	T	0,999351	2021-03-18	United States
ORF8_68_*	ORF8	68	SRR15154923	28095	A	T	0,995225	2021-03-18	United States
ORF8_73_C	ORF8	73	SRR15154923	28111	A	G	0,999446	2021-03-18	United States
N_3_H	N	3	SRR15154923	28280	G	C	0,998384	2021-03-18	United States
N_3_V	N	3	SRR15154923	28281	A	T	0,998911	2021-03-18	United States
N_3_E	N	3	SRR15154923	28282	T	A	0,998915	2021-03-18	United States
N_203_K	N	203	SRR15154923	28881	G	A	1	2021-03-18	United States
N_204_R	N	204	SRR15154923	28883	G	C	1	2021-03-18	United States
N_235_F	N	235	SRR15154923	28977	C	T	1	2021-03-18	United States
ORF1ab_265_I	ORF1ab	265	SRR15154925	1059	C	T	0,999077	2021-03-18	United States
ORF1ab_944_L	ORF1ab	944	SRR15154925	3096	C	T	1	2021-03-18	United States
ORF1ab_2389_NA	ORF1ab	2389	SRR15154925	7432	A	-TT	0,110628	2021-03-18	United States
ORF1ab_4205_V	ORF1ab	4205	SRR15154925	12878	A	G	0,999595	2021-03-18	United States
ORF1ab_314_L	ORF1ab	314	SRR15154925	14408	C	T	0,997969	2021-03-18	United States
ORF1ab_1183_Y	ORF1ab	1183	SRR15154925	17014	G	T	1	2021-03-18	United States
ORF1ab_1875_H	ORF1ab	1875	SRR15154925	19090	T	C	0,080939	2021-03-18	United States
ORF1ab_1891_L	ORF1ab	1891	SRR15154925	19138	T	C	0,0545339	2021-03-18	United States
S_152_C	S	152	SRR15154925	22018	G	T	1	2021-03-18	United States
S_452_R	S	452	SRR15154925	22917	T	G	0,998591	2021-03-18	United States
S_614_G	S	614	SRR15154925	23403	A	G	0,99962	2021-03-18	United States
ORF3a_57_H	ORF3a	57	SRR15154925	25563	G	T	0,999496	2021-03-18	United States
ORF7a_39_I	ORF7a	39	SRR15154925	27509	C	T	0,144127	2021-03-18	United States
ORF8_100_L	ORF8	100	SRR15154925	28191	G	T	0,998904	2021-03-18	United States
N_205_I	N	205	SRR15154925	28887	C	T	0,996386	2021-03-18	United States
N_234_I	N	234	SRR15154925	28975	G	T	0,998767	2021-03-18	United States
ORF1ab_211_T	ORF1ab	211	SRR15154926	896	G	A	0,998049	2021-03-20	United States
ORF1ab_1001_I	ORF1ab	1001	SRR15154926	3267	C	T	0,998644	2021-03-20	United States
ORF1ab_1708_D	ORF1ab	1708	SRR15154926	5388	C	A	0,999245	2021-03-20	United States
ORF1ab_2230_T	ORF1ab	2230	SRR15154926	6954	T	C	0,994083	2021-03-20	United States
ORF1ab_3674_NA	ORF1ab	3674	SRR15154926	11287	G	-TCTGGTTTT	0,62008	2021-03-20	United States
ORF1ab_314_L	ORF1ab	314	SRR15154926	14408	C	T	0,999798	2021-03-20	United States
ORF1ab_1001_S	ORF1ab	1001	SRR15154926	16468	C	T	0,999337	2021-03-20	United States
ORF1ab_1383_R	ORF1ab	1383	SRR15154926	17615	A	G	0,9994	2021-03-20	United States
ORF1ab_1808_D	ORF1ab	1808	SRR15154926	18891	G	T	0,999244	2021-03-20	United States
S_68_NA	S	68	SRR15154926	21764	A	-TACATG	0,911765	2021-03-20	United States
S_143_NA	S	143	SRR15154926	21990	T	-TTA	0,799618	2021-03-20	United States
S_501_Y	S	501	SRR15154926	23063	A	T	0,999775	2021-03-20	United States
S_570_D	S	570	SRR15154926	23271	C	A	0,999733	2021-03-20	United States
S_614_G	S	614	SRR15154926	23403	A	G	0,998908	2021-03-20	United States
S_681_H	S	681	SRR15154926	23604	C	A	0,998335	2021-03-20	United States
S_716_I	S	716	SRR15154926	23709	C	T	0,99903	2021-03-20	United States
S_982_A	S	982	SRR15154926	24506	T	G	1	2021-03-20	United States
S_1118_H	S	1118	SRR15154926	24914	G	C	0,999065	2021-03-20	United States
ORF8_27_*	ORF8	27	SRR15154926	27972	C	T	0,998239	2021-03-20	United States
ORF8_52_I	ORF8	52	SRR15154926	28048	G	T	1	2021-03-20	United States
ORF8_73_C	ORF8	73	SRR15154926	28111	A	G	0,9998	2021-03-20	United States
N_3_H	N	3	SRR15154926	28280	G	C	0,999316	2021-03-20	United States
N_3_V	N	3	SRR15154926	28281	A	T	0,998846	2021-03-20	United States
N_3_E	N	3	SRR15154926	28282	T	A	0,998405	2021-03-20	United States
N_203_K	N	203	SRR15154926	28881	G	A	0,996063	2021-03-20	United States
N_204_R	N	204	SRR15154926	28883	G	C	1	2021-03-20	United States
N_235_F	N	235	SRR15154926	28977	C	T	1	2021-03-20	United States
ORF1ab_265_I	ORF1ab	265	SRR15154927	1059	C	T	0,999431	2021-03-19	United States
ORF1ab_1244_A	ORF1ab	1244	SRR15154927	3996	A	C	1	2021-03-19	United States
ORF1ab_2606_I	ORF1ab	2606	SRR15154927	8083	G	A	0,998891	2021-03-19	United States
ORF1ab_3352_F	ORF1ab	3352	SRR15154927	10319	C	T	0,999144	2021-03-19	United States
ORF1ab_3915_F	ORF1ab	3915	SRR15154927	12008	C	T	0,0743791	2021-03-19	United States
ORF1ab_314_L	ORF1ab	314	SRR15154927	14408	C	T	0,999248	2021-03-19	United States
ORF1ab_1653_D	ORF1ab	1653	SRR15154927	18424	A	G	1	2021-03-19	United States
ORF1ab_2204_L	ORF1ab	2204	SRR15154927	20078	C	T	0,996377	2021-03-19	United States
S_30_H	S	30	SRR15154927	21650	A	C	0,0880829	2021-03-19	United States
S_173_K	S	173	SRR15154927	22079	C	A	1	2021-03-19	United States
S_614_G	S	614	SRR15154927	23403	A	G	0,999633	2021-03-19	United States
ORF3a_54_S	ORF3a	54	SRR15154927	25552	G	T	0,999803	2021-03-19	United States
ORF3a_57_H	ORF3a	57	SRR15154927	25563	G	T	0,998968	2021-03-19	United States
ORF3a_100_S	ORF3a	100	SRR15154927	25690	G	A	0,998808	2021-03-19	United States
ORF3a_172_V	ORF3a	172	SRR15154927	25907	G	T	0,999166	2021-03-19	United States
ORF8_24_L	ORF8	24	SRR15154927	27964	C	T	0,997477	2021-03-19	United States
N_67_S	N	67	SRR15154927	28472	C	T	0,998911	2021-03-19	United States
N_199_L	N	199	SRR15154927	28869	C	T	0,999108	2021-03-19	United States
N_364_L	N	364	SRR15154927	29364	C	T	0,980207	2021-03-19	United States
ORF1ab_265_I	ORF1ab	265	SRR15154928	1059	C	T	0,997976	2021-03-19	United States
ORF1ab_2361_K	ORF1ab	2361	SRR15154928	7348	T	A	1	2021-03-19	United States
ORF1ab_2606_I	ORF1ab	2606	SRR15154928	8083	G	A	0,999018	2021-03-19	United States
ORF1ab_3239_S	ORF1ab	3239	SRR15154928	9981	A	G	1	2021-03-19	United States
ORF1ab_3352_F	ORF1ab	3352	SRR15154928	10319	C	T	0,998519	2021-03-19	United States
ORF1ab_3987_V	ORF1ab	3987	SRR15154928	12225	C	T	0,998965	2021-03-19	United States
ORF1ab_4285_V	ORF1ab	4285	SRR15154928	13119	C	T	0,999633	2021-03-19	United States
ORF1ab_314_L	ORF1ab	314	SRR15154928	14408	C	T	0,99967	2021-03-19	United States
ORF1ab_1555_I	ORF1ab	1555	SRR15154928	18131	C	T	0,999466	2021-03-19	United States
ORF1ab_1653_D	ORF1ab	1653	SRR15154928	18424	A	G	0,999764	2021-03-19	United States
S_614_G	S	614	SRR15154928	23403	A	G	0,999631	2021-03-19	United States
ORF3a_57_H	ORF3a	57	SRR15154928	25563	G	T	0,999434	2021-03-19	United States
ORF3a_172_V	ORF3a	172	SRR15154928	25907	G	T	0,998989	2021-03-19	United States
ORF8_24_L	ORF8	24	SRR15154928	27964	C	T	0,999425	2021-03-19	United States
N_67_S	N	67	SRR15154928	28472	C	T	0,999603	2021-03-19	United States
N_199_L	N	199	SRR15154928	28869	C	T	1	2021-03-19	United States
ORF1ab_822_N	ORF1ab	822	SRR15154929	2731	G	T	1	2021-03-19	United States
ORF1ab_1001_I	ORF1ab	1001	SRR15154929	3267	C	T	1	2021-03-19	United States
ORF1ab_1708_D	ORF1ab	1708	SRR15154929	5388	C	A	0,999616	2021-03-19	United States
ORF1ab_2230_T	ORF1ab	2230	SRR15154929	6954	T	C	1	2021-03-19	United States
ORF1ab_3674_NA	ORF1ab	3674	SRR15154929	11287	G	-TCTGGTTTT	0,64475	2021-03-19	United States
ORF1ab_3966_R	ORF1ab	3966	SRR15154929	12162	A	G	0,999299	2021-03-19	United States
ORF1ab_314_L	ORF1ab	314	SRR15154929	14408	C	T	0,999774	2021-03-19	United States
ORF1ab_1383_R	ORF1ab	1383	SRR15154929	17615	A	G	0,99979	2021-03-19	United States
ORF1ab_2557_R	ORF1ab	2557	SRR15154929	21137	A	G	1	2021-03-19	United States
S_68_NA	S	68	SRR15154929	21764	A	-TACATG	0,896793	2021-03-19	United States
S_143_NA	S	143	SRR15154929	21990	T	-TTA	0,813222	2021-03-19	United States
S_501_Y	S	501	SRR15154929	23063	A	T	1	2021-03-19	United States
S_570_D	S	570	SRR15154929	23271	C	A	0,998598	2021-03-19	United States
S_614_G	S	614	SRR15154929	23403	A	G	0,999503	2021-03-19	United States
S_681_H	S	681	SRR15154929	23604	C	A	0,998558	2021-03-19	United States
S_716_I	S	716	SRR15154929	23709	C	T	0,999106	2021-03-19	United States
S_982_A	S	982	SRR15154929	24506	T	G	1	2021-03-19	United States
S_1118_H	S	1118	SRR15154929	24914	G	C	0,999648	2021-03-19	United States
S_1191_N	S	1191	SRR15154929	25135	G	T	0,999368	2021-03-19	United States
ORF8_73_C	ORF8	73	SRR15154929	28111	A	G	0,999607	2021-03-19	United States
N_3_H	N	3	SRR15154929	28280	G	C	0,999563	2021-03-19	United States
N_3_V	N	3	SRR15154929	28281	A	T	0,999343	2021-03-19	United States
N_3_E	N	3	SRR15154929	28282	T	A	0,999125	2021-03-19	United States
N_203_K	N	203	SRR15154929	28881	G	A	1	2021-03-19	United States
N_204_R	N	204	SRR15154929	28883	G	C	1	2021-03-19	United States
N_235_F	N	235	SRR15154929	28977	C	T	1	2021-03-19	United States
ORF1ab_1001_I	ORF1ab	1001	SRR15154933	3267	C	T	0,999673	2021-03-19	United States
ORF1ab_1682_I	ORF1ab	1682	SRR15154933	5310	C	T	0,99862	2021-03-19	United States
ORF1ab_1708_D	ORF1ab	1708	SRR15154933	5388	C	A	1	2021-03-19	United States
ORF1ab_2230_T	ORF1ab	2230	SRR15154933	6954	T	C	1	2021-03-19	United States
ORF1ab_3674_NA	ORF1ab	3674	SRR15154933	11287	G	-TCTGGTTTT	0,717808	2021-03-19	United States
ORF1ab_3966_R	ORF1ab	3966	SRR15154933	12162	A	G	0,999509	2021-03-19	United States
ORF1ab_314_L	ORF1ab	314	SRR15154933	14408	C	T	0,998715	2021-03-19	United States
ORF1ab_1383_R	ORF1ab	1383	SRR15154933	17615	A	G	0,999756	2021-03-19	United States
ORF1ab_2557_R	ORF1ab	2557	SRR15154933	21137	A	G	1	2021-03-19	United States
S_30_H	S	30	SRR15154933	21650	A	C	0,0988701	2021-03-19	United States
S_68_NA	S	68	SRR15154933	21764	A	-TACATG	0,872709	2021-03-19	United States
S_143_NA	S	143	SRR15154933	21990	T	-TTA	0,815287	2021-03-19	United States
S_501_Y	S	501	SRR15154933	23063	A	T	1	2021-03-19	United States
S_570_D	S	570	SRR15154933	23271	C	A	0,999746	2021-03-19	United States
S_614_G	S	614	SRR15154933	23403	A	G	0,999748	2021-03-19	United States
S_681_H	S	681	SRR15154933	23604	C	A	0,999544	2021-03-19	United States
S_716_I	S	716	SRR15154933	23709	C	T	0,999077	2021-03-19	United States
S_982_A	S	982	SRR15154933	24506	T	G	0,998122	2021-03-19	United States
S_1118_H	S	1118	SRR15154933	24914	G	C	0,99928	2021-03-19	United States
S_1191_N	S	1191	SRR15154933	25135	G	T	0,999712	2021-03-19	United States
ORF8_27_*	ORF8	27	SRR15154933	27972	C	T	0,999345	2021-03-19	United States
ORF8_52_I	ORF8	52	SRR15154933	28048	G	T	0,999577	2021-03-19	United States
ORF8_73_C	ORF8	73	SRR15154933	28111	A	G	0,999272	2021-03-19	United States
N_3_H	N	3	SRR15154933	28280	G	C	0,999599	2021-03-19	United States
N_3_V	N	3	SRR15154933	28281	A	T	1	2021-03-19	United States
N_3_E	N	3	SRR15154933	28282	T	A	0,999599	2021-03-19	United States
N_203_K	N	203	SRR15154933	28881	G	A	0,997564	2021-03-19	United States
N_204_R	N	204	SRR15154933	28883	G	C	1	2021-03-19	United States
N_235_F	N	235	SRR15154933	28977	C	T	0,997263	2021-03-19	United States
ORF1ab_560_C	ORF1ab	560	SRR15154937	1943	C	T	0,998165	2021-03-16	United States
ORF1ab_1001_I	ORF1ab	1001	SRR15154937	3267	C	T	0,999234	2021-03-16	United States
ORF1ab_1708_D	ORF1ab	1708	SRR15154937	5388	C	A	0,999384	2021-03-16	United States
ORF1ab_2230_T	ORF1ab	2230	SRR15154937	6954	T	C	1	2021-03-16	United States
ORF1ab_3674_NA	ORF1ab	3674	SRR15154937	11287	G	-TCTGGTTTT	0,715926	2021-03-16	United States
ORF1ab_218_L	ORF1ab	218	SRR15154937	14120	C	T	0,999598	2021-03-16	United States
ORF1ab_314_L	ORF1ab	314	SRR15154937	14408	C	T	0,998828	2021-03-16	United States
ORF1ab_1975_S	ORF1ab	1975	SRR15154937	19390	C	T	1	2021-03-16	United States
S_30_H	S	30	SRR15154937	21650	A	C	0,102881	2021-03-16	United States
S_68_NA	S	68	SRR15154937	21764	A	-TACATG	0,893548	2021-03-16	United States
S_143_NA	S	143	SRR15154937	21990	T	-TTA	0,755556	2021-03-16	United States
S_156_D	S	156	SRR15154937	22030	G	T	0,995192	2021-03-16	United States
S_501_Y	S	501	SRR15154937	23063	A	T	0,997738	2021-03-16	United States
S_570_D	S	570	SRR15154937	23271	C	A	1	2021-03-16	United States
S_614_G	S	614	SRR15154937	23403	A	G	0,999712	2021-03-16	United States
S_681_H	S	681	SRR15154937	23604	C	A	1	2021-03-16	United States
S_716_I	S	716	SRR15154937	23709	C	T	0,999707	2021-03-16	United States
S_982_A	S	982	SRR15154937	24506	T	G	1	2021-03-16	United States
S_1118_H	S	1118	SRR15154937	24914	G	C	0,999445	2021-03-16	United States
ORF8_27_*	ORF8	27	SRR15154937	27972	C	T	0,999101	2021-03-16	United States
ORF8_52_I	ORF8	52	SRR15154937	28048	G	T	1	2021-03-16	United States
ORF8_68_*	ORF8	68	SRR15154937	28095	A	T	0,995796	2021-03-16	United States
ORF8_73_C	ORF8	73	SRR15154937	28111	A	G	0,99879	2021-03-16	United States
N_3_H	N	3	SRR15154937	28280	G	C	1	2021-03-16	United States
N_3_V	N	3	SRR15154937	28281	A	T	0,999452	2021-03-16	United States
N_3_E	N	3	SRR15154937	28282	T	A	0,99894	2021-03-16	United States
N_203_K	N	203	SRR15154937	28881	G	A	0,996255	2021-03-16	United States
N_204_R	N	204	SRR15154937	28883	G	C	1	2021-03-16	United States
N_235_F	N	235	SRR15154937	28977	C	T	0,995086	2021-03-16	United States
ORF1ab_1001_I	ORF1ab	1001	SRR15154938	3267	C	T	0,999398	2021-03-16	United States
ORF1ab_1708_D	ORF1ab	1708	SRR15154938	5388	C	A	0,999108	2021-03-16	United States
ORF1ab_2900_L	ORF1ab	2900	SRR15154938	8964	C	T	0,999368	2021-03-16	United States
ORF1ab_3674_NA	ORF1ab	3674	SRR15154938	11287	G	-TCTGGTTTT	0,517863	2021-03-16	United States
ORF1ab_218_L	ORF1ab	218	SRR15154938	14120	C	T	0,999347	2021-03-16	United States
ORF1ab_314_L	ORF1ab	314	SRR15154938	14408	C	T	0,999214	2021-03-16	United States
ORF1ab_1432_V	ORF1ab	1432	SRR15154938	17762	C	T	0,998117	2021-03-16	United States
ORF1ab_2173_L	ORF1ab	2173	SRR15154938	19984	T	C	0,0583942	2021-03-16	United States
S_68_NA	S	68	SRR15154938	21764	A	-TACATG	0,907577	2021-03-16	United States
S_143_NA	S	143	SRR15154938	21990	T	-TTA	0,794827	2021-03-16	United States
S_501_Y	S	501	SRR15154938	23063	A	T	1	2021-03-16	United States
S_570_D	S	570	SRR15154938	23271	C	A	0,999272	2021-03-16	United States
S_614_G	S	614	SRR15154938	23403	A	G	0,999397	2021-03-16	United States
S_681_H	S	681	SRR15154938	23604	C	A	0,999436	2021-03-16	United States
S_716_I	S	716	SRR15154938	23709	C	T	0,999466	2021-03-16	United States
S_982_A	S	982	SRR15154938	24506	T	G	1	2021-03-16	United States
S_1118_H	S	1118	SRR15154938	24914	G	C	0,99989	2021-03-16	United States
ORF8_27_*	ORF8	27	SRR15154938	27972	C	T	0,999349	2021-03-16	United States
ORF8_52_I	ORF8	52	SRR15154938	28048	G	T	0,999574	2021-03-16	United States
ORF8_68_*	ORF8	68	SRR15154938	28095	A	T	0,996928	2021-03-16	United States
ORF8_73_C	ORF8	73	SRR15154938	28111	A	G	0,999609	2021-03-16	United States
N_3_H	N	3	SRR15154938	28280	G	C	1	2021-03-16	United States
N_3_V	N	3	SRR15154938	28281	A	T	1	2021-03-16	United States
N_3_E	N	3	SRR15154938	28282	T	A	0,999093	2021-03-16	United States
N_203_K	N	203	SRR15154938	28881	G	A	1	2021-03-16	United States
N_204_R	N	204	SRR15154938	28883	G	C	1	2021-03-16	United States
ORF1ab_265_I	ORF1ab	265	SRR15154939	1059	C	T	0,999698	2021-03-16	United States
ORF1ab_948_D	ORF1ab	948	SRR15154939	3109	G	T	0,999361	2021-03-16	United States
ORF1ab_3201_P	ORF1ab	3201	SRR15154939	9867	T	C	1	2021-03-16	United States
ORF1ab_3674_NA	ORF1ab	3674	SRR15154939	11287	G	-TCTGGTTTT	0,568215	2021-03-16	United States
ORF1ab_314_L	ORF1ab	314	SRR15154939	14408	C	T	0,999677	2021-03-16	United States
ORF1ab_1011_H	ORF1ab	1011	SRR15154939	16500	A	C	0,992481	2021-03-16	United States
S_95_I	S	95	SRR15154939	21846	C	T	0,999641	2021-03-16	United States
S_253_G	S	253	SRR15154939	22320	A	G	1	2021-03-16	United States
S_484_K	S	484	SRR15154939	23012	G	A	0,999134	2021-03-16	United States
S_614_G	S	614	SRR15154939	23403	A	G	0,999355	2021-03-16	United States
S_701_V	S	701	SRR15154939	23664	C	T	0,99949	2021-03-16	United States
ORF3a_42_L	ORF3a	42	SRR15154939	25517	C	T	0,998873	2021-03-16	United States
ORF3a_57_H	ORF3a	57	SRR15154939	25563	G	T	0,999581	2021-03-16	United States
ORF8_11_I	ORF8	11	SRR15154939	27925	C	T	0,999394	2021-03-16	United States
N_199_L	N	199	SRR15154939	28869	C	T	1	2021-03-16	United States
N_234_I	N	234	SRR15154939	28975	G	A	0,996633	2021-03-16	United States
ORF10_10_L	ORF10	10	SRR15154939	29586	C	T	0,999242	2021-03-16	United States
ORF1ab_265_I	ORF1ab	265	SRR15154940	1059	C	T	1	2021-03-16	United States
ORF1ab_3255_I	ORF1ab	3255	SRR15154940	10029	C	T	1	2021-03-16	United States
ORF1ab_3750_I	ORF1ab	3750	SRR15154940	11514	C	T	0,999259	2021-03-16	United States
ORF1ab_3885_F	ORF1ab	3885	SRR15154940	11919	C	T	0,999852	2021-03-16	United States
ORF1ab_314_L	ORF1ab	314	SRR15154940	14408	C	T	0,999348	2021-03-16	United States
ORF1ab_970_S	ORF1ab	970	SRR15154940	16375	C	T	0,998822	2021-03-16	United States
S_30_H	S	30	SRR15154940	21650	A	C	0,0697674	2021-03-16	United States
S_494_P	S	494	SRR15154940	23042	T	C	0,999147	2021-03-16	United States
S_614_G	S	614	SRR15154940	23403	A	G	1	2021-03-16	United States
S_681_H	S	681	SRR15154940	23604	C	A	0,998953	2021-03-16	United States
S_716_I	S	716	SRR15154940	23709	C	T	0,999176	2021-03-16	United States
ORF3a_57_H	ORF3a	57	SRR15154940	25563	G	T	0,999461	2021-03-16	United States
M_81_S	M	81	SRR15154940	26763	G	T	0,998876	2021-03-16	United States
M_82_T	M	82	SRR15154940	26767	T	C	0,999776	2021-03-16	United States
N_205_I	N	205	SRR15154940	28887	C	T	1	2021-03-16	United States
ORF1ab_540_V	ORF1ab	540	SRR15154941	1884	C	T	0,995654	2021-03-18	United States
ORF1ab_1001_I	ORF1ab	1001	SRR15154941	3267	C	T	0,998905	2021-03-18	United States
ORF1ab_1708_D	ORF1ab	1708	SRR15154941	5388	C	A	1	2021-03-18	United States
ORF1ab_2230_T	ORF1ab	2230	SRR15154941	6954	T	C	1	2021-03-18	United States
ORF1ab_3674_NA	ORF1ab	3674	SRR15154941	11287	G	-TCTGGTTTT	0,607471	2021-03-18	United States
ORF1ab_218_L	ORF1ab	218	SRR15154941	14120	C	T	0,999718	2021-03-18	United States
ORF1ab_314_L	ORF1ab	314	SRR15154941	14408	C	T	1	2021-03-18	United States
ORF1ab_2285_Y	ORF1ab	2285	SRR15154941	20320	C	T	1	2021-03-18	United States
S_68_NA	S	68	SRR15154941	21764	A	-TACATG	0,906384	2021-03-18	United States
S_144_NA	S	144	SRR15154941	21994	T	-TAC	0,892042	2021-03-18	United States
S_501_Y	S	501	SRR15154941	23063	A	T	0,998988	2021-03-18	United States
S_570_D	S	570	SRR15154941	23271	C	A	0,999658	2021-03-18	United States
S_614_G	S	614	SRR15154941	23403	A	G	0,999659	2021-03-18	United States
S_681_H	S	681	SRR15154941	23604	C	A	0,999694	2021-03-18	United States
S_716_I	S	716	SRR15154941	23709	C	T	0,999425	2021-03-18	United States
S_982_A	S	982	SRR15154941	24506	T	G	1	2021-03-18	United States
S_1118_H	S	1118	SRR15154941	24914	G	C	0,99982	2021-03-18	United States
ORF8_27_*	ORF8	27	SRR15154941	27972	C	T	1	2021-03-18	United States
ORF8_52_I	ORF8	52	SRR15154941	28048	G	T	1	2021-03-18	United States
ORF8_68_*	ORF8	68	SRR15154941	28095	A	T	0,996355	2021-03-18	United States
ORF8_72_H	ORF8	72	SRR15154941	28109	G	T	1	2021-03-18	United States
ORF8_73_C	ORF8	73	SRR15154941	28111	A	G	0,999421	2021-03-18	United States
N_3_H	N	3	SRR15154941	28280	G	C	0,999666	2021-03-18	United States
N_3_V	N	3	SRR15154941	28281	A	T	0,999325	2021-03-18	United States
N_3_E	N	3	SRR15154941	28282	T	A	0,999329	2021-03-18	United States
N_203_K	N	203	SRR15154941	28881	G	A	1	2021-03-18	United States
N_204_R	N	204	SRR15154941	28883	G	C	1	2021-03-18	United States
N_235_F	N	235	SRR15154941	28977	C	T	1	2021-03-18	United States
ORF1ab_959_S	ORF1ab	959	SRR15154944	3140	C	T	0,997097	2021-03-17	United States
ORF1ab_1163_K	ORF1ab	1163	SRR15154944	3753	G	A	1	2021-03-17	United States
ORF1ab_3255_I	ORF1ab	3255	SRR15154944	10029	C	T	0,9995	2021-03-17	United States
ORF1ab_3606_F	ORF1ab	3606	SRR15154944	11083	G	T	0,112962	2021-03-17	United States
ORF1ab_3618_V	ORF1ab	3618	SRR15154944	11117	A	G	0,999873	2021-03-17	United States
ORF1ab_4175_I	ORF1ab	4175	SRR15154944	12789	C	T	0,995722	2021-03-17	United States
ORF1ab_314_L	ORF1ab	314	SRR15154944	14408	C	T	0,999052	2021-03-17	United States
ORF1ab_1518_K	ORF1ab	1518	SRR15154944	18020	G	A	0,999342	2021-03-17	United States
S_30_H	S	30	SRR15154944	21650	A	C	0,111001	2021-03-17	United States
S_478_K	S	478	SRR15154944	22995	C	A	0,999649	2021-03-17	United States
S_614_G	S	614	SRR15154944	23403	A	G	0,99979	2021-03-17	United States
S_681_H	S	681	SRR15154944	23604	C	A	0,999585	2021-03-17	United States
S_732_A	S	732	SRR15154944	23756	A	G	1	2021-03-17	United States
N_203_K	N	203	SRR15154944	28881	G	A	1	2021-03-17	United States
N_204_R	N	204	SRR15154944	28883	G	C	1	2021-03-17	United States
N_288_N	N	288	SRR15154944	29135	G	A	0,999002	2021-03-17	United States
ORF1ab_265_I	ORF1ab	265	SRR15154945	1059	C	T	1	2021-03-18	United States
ORF1ab_1679_S	ORF1ab	1679	SRR15154945	5300	G	T	0,999399	2021-03-18	United States
ORF1ab_3162_E	ORF1ab	3162	SRR15154945	9749	A	G	0,999606	2021-03-18	United States
ORF1ab_3201_P	ORF1ab	3201	SRR15154945	9867	T	C	1	2021-03-18	United States
ORF1ab_3209_V	ORF1ab	3209	SRR15154945	9891	C	T	0,997951	2021-03-18	United States
ORF1ab_3674_NA	ORF1ab	3674	SRR15154945	11287	G	-TCTGGTTTT	0,702894	2021-03-18	United States
ORF1ab_3847_I	ORF1ab	3847	SRR15154945	11804	G	A	0,998596	2021-03-18	United States
ORF1ab_314_L	ORF1ab	314	SRR15154945	14408	C	T	1	2021-03-18	United States
S_30_H	S	30	SRR15154945	21650	A	C	0,152	2021-03-18	United States
S_80_G	S	80	SRR15154945	21801	A	G	0,999015	2021-03-18	United States
S_143_NA	S	143	SRR15154945	21990	T	-TTA	0,790386	2021-03-18	United States
S_157_S	S	157	SRR15154945	22032	T	C	0,992048	2021-03-18	United States
S_452_R	S	452	SRR15154945	22917	T	G	0,999172	2021-03-18	United States
S_614_G	S	614	SRR15154945	23403	A	G	0,999542	2021-03-18	United States
S_859_N	S	859	SRR15154945	24138	C	A	0,999699	2021-03-18	United States
S_950_H	S	950	SRR15154945	24410	G	C	0,996728	2021-03-18	United States
S_1239_G	S	1239	SRR15154945	25277	A	G	1	2021-03-18	United States
ORF3a_42_L	ORF3a	42	SRR15154945	25517	C	T	0,998554	2021-03-18	United States
ORF3a_57_H	ORF3a	57	SRR15154945	25563	G	T	0,998989	2021-03-18	United States
ORF3a_104_L	ORF3a	104	SRR15154945	25703	C	T	0,991609	2021-03-18	United States
ORF8_11_I	ORF8	11	SRR15154945	27925	C	T	0,999435	2021-03-18	United States
ORF8_51_S	ORF8	51	SRR15154945	28044	G	T	0,999379	2021-03-18	United States
N_205_I	N	205	SRR15154945	28887	C	T	0,993166	2021-03-18	United States
N_234_I	N	234	SRR15154945	28975	G	A	0,997976	2021-03-18	United States
ORF1ab_913_D	ORF1ab	913	SRR15154947	3004	G	T	0,999527	2021-03-18	United States
ORF1ab_1001_I	ORF1ab	1001	SRR15154947	3267	C	T	0,998833	2021-03-18	United States
ORF1ab_1708_D	ORF1ab	1708	SRR15154947	5388	C	A	0,997982	2021-03-18	United States
ORF1ab_2230_T	ORF1ab	2230	SRR15154947	6954	T	C	0,999009	2021-03-18	United States
ORF1ab_2259_I	ORF1ab	2259	SRR15154947	7042	G	T	0,999423	2021-03-18	United States
ORF1ab_3674_NA	ORF1ab	3674	SRR15154947	11287	G	-TCTGGTTTT	0,672319	2021-03-18	United States
ORF1ab_218_L	ORF1ab	218	SRR15154947	14120	C	T	0,999439	2021-03-18	United States
ORF1ab_314_L	ORF1ab	314	SRR15154947	14408	C	T	0,999111	2021-03-18	United States
S_30_H	S	30	SRR15154947	21650	A	C	0,0972973	2021-03-18	United States
S_68_NA	S	68	SRR15154947	21764	A	-TACATG	0,873946	2021-03-18	United States
S_143_NA	S	143	SRR15154947	21990	T	-TTA	0,809167	2021-03-18	United States
S_501_Y	S	501	SRR15154947	23063	A	T	1	2021-03-18	United States
S_570_D	S	570	SRR15154947	23271	C	A	0,999319	2021-03-18	United States
S_614_G	S	614	SRR15154947	23403	A	G	0,999885	2021-03-18	United States
S_681_H	S	681	SRR15154947	23604	C	A	0,999649	2021-03-18	United States
S_716_I	S	716	SRR15154947	23709	C	T	0,999468	2021-03-18	United States
S_982_A	S	982	SRR15154947	24506	T	G	0,999207	2021-03-18	United States
S_1118_H	S	1118	SRR15154947	24914	G	C	0,999444	2021-03-18	United States
ORF3a_240_S	ORF3a	240	SRR15154947	26110	C	T	1	2021-03-18	United States
ORF8_27_*	ORF8	27	SRR15154947	27972	C	T	0,999207	2021-03-18	United States
ORF8_52_I	ORF8	52	SRR15154947	28048	G	T	0,999378	2021-03-18	United States
ORF8_68_*	ORF8	68	SRR15154947	28095	A	T	0,99272	2021-03-18	United States
ORF8_73_C	ORF8	73	SRR15154947	28111	A	G	0,999641	2021-03-18	United States
N_3_H	N	3	SRR15154947	28280	G	C	0,999443	2021-03-18	United States
N_3_V	N	3	SRR15154947	28281	A	T	0,999626	2021-03-18	United States
N_3_E	N	3	SRR15154947	28282	T	A	0,998513	2021-03-18	United States
N_203_K	N	203	SRR15154947	28881	G	A	0,996815	2021-03-18	United States
N_204_R	N	204	SRR15154947	28883	G	C	1	2021-03-18	United States
N_235_F	N	235	SRR15154947	28977	C	T	1	2021-03-18	United States
ORF1ab_24_C	ORF1ab	24	SRR15154948	335	C	T	0,99924	2021-03-16	United States
ORF1ab_730_F	ORF1ab	730	SRR15154948	2453	C	T	1	2021-03-16	United States
ORF1ab_1001_I	ORF1ab	1001	SRR15154948	3267	C	T	1	2021-03-16	United States
ORF1ab_1708_D	ORF1ab	1708	SRR15154948	5388	C	A	0,999194	2021-03-16	United States
ORF1ab_3116_F	ORF1ab	3116	SRR15154948	9611	C	T	0,999643	2021-03-16	United States
ORF1ab_3674_NA	ORF1ab	3674	SRR15154948	11287	G	-TCTGGTTTT	0,568568	2021-03-16	United States
ORF1ab_4162_V	ORF1ab	4162	SRR15154948	12750	C	T	0,0945499	2021-03-16	United States
ORF1ab_314_L	ORF1ab	314	SRR15154948	14408	C	T	0,999607	2021-03-16	United States
S_30_H	S	30	SRR15154948	21650	A	C	0,0702341	2021-03-16	United States
S_68_NA	S	68	SRR15154948	21764	A	-TACATG	0,893333	2021-03-16	United States
S_98_F	S	98	SRR15154948	21855	C	T	0,999483	2021-03-16	United States
S_138_H	S	138	SRR15154948	21974	G	C	0,998909	2021-03-16	United States
S_143_NA	S	143	SRR15154948	21990	T	-TTA	0,792067	2021-03-16	United States
S_501_Y	S	501	SRR15154948	23063	A	T	1	2021-03-16	United States
S_570_D	S	570	SRR15154948	23271	C	A	0,999603	2021-03-16	United States
S_614_G	S	614	SRR15154948	23403	A	G	0,999471	2021-03-16	United States
S_681_H	S	681	SRR15154948	23604	C	A	0,999645	2021-03-16	United States
S_716_I	S	716	SRR15154948	23709	C	T	0,999826	2021-03-16	United States
S_982_A	S	982	SRR15154948	24506	T	G	0,998982	2021-03-16	United States
S_1118_H	S	1118	SRR15154948	24914	G	C	0,99946	2021-03-16	United States
ORF8_27_*	ORF8	27	SRR15154948	27972	C	T	0,997486	2021-03-16	United States
ORF8_52_I	ORF8	52	SRR15154948	28048	G	T	1	2021-03-16	United States
ORF8_73_C	ORF8	73	SRR15154948	28111	A	G	0,999846	2021-03-16	United States
ORF8_120_NA	ORF8	120	SRR15154948	28253	C	-A	0,917449	2021-03-16	United States
N_3_H	N	3	SRR15154948	28280	G	C	0,999791	2021-03-16	United States
N_3_V	N	3	SRR15154948	28281	A	T	0,99958	2021-03-16	United States
N_3_E	N	3	SRR15154948	28282	T	A	0,999792	2021-03-16	United States
N_8_D	N	8	SRR15154948	28295	A	G	0,999873	2021-03-16	United States
N_203_K	N	203	SRR15154948	28881	G	A	1	2021-03-16	United States
N_204_R	N	204	SRR15154948	28883	G	C	1	2021-03-16	United States
N_235_F	N	235	SRR15154948	28977	C	T	1	2021-03-16	United States
ORF1ab_439_F	ORF1ab	439	SRR15154950	1580	G	T	0,769231	2021-03-19	United States
ORF1ab_2007_I	ORF1ab	2007	SRR15154950	6285	C	T	0,999545	2021-03-19	United States
ORF1ab_2609_I	ORF1ab	2609	SRR15154950	8090	C	A	0,999744	2021-03-19	United States
ORF1ab_2696_V	ORF1ab	2696	SRR15154950	8352	C	T	0,99935	2021-03-19	United States
ORF1ab_3674_NA	ORF1ab	3674	SRR15154950	11287	G	-TCTGGTTTT	0,693764	2021-03-19	United States
ORF1ab_314_S	ORF1ab	314	SRR15154950	14407	C	T	0,999541	2021-03-19	United States
ORF1ab_314_L	ORF1ab	314	SRR15154950	14408	C	T	0,999542	2021-03-19	United States
S_30_H	S	30	SRR15154950	21650	A	C	0,166667	2021-03-19	United States
S_52_R	S	52	SRR15154950	21717	A	G	0,998843	2021-03-19	United States
S_68_NA	S	68	SRR15154950	21764	A	-TACATG	0,986928	2021-03-19	United States
S_143_NA	S	143	SRR15154950	21990	T	-TTA	0,812268	2021-03-19	United States
S_484_K	S	484	SRR15154950	23012	G	A	1	2021-03-19	United States
S_614_G	S	614	SRR15154950	23403	A	G	0,999671	2021-03-19	United States
S_677_H	S	677	SRR15154950	23593	G	C	0,999824	2021-03-19	United States
S_888_L	S	888	SRR15154950	24224	T	C	1	2021-03-19	United States
S_1264_L	S	1264	SRR15154950	25352	G	T	0,994956	2021-03-19	United States
ORF3a_92_L	ORF3a	92	SRR15154950	25667	C	T	0,987483	2021-03-19	United States
E_21_F	E	21	SRR15154950	26305	C	T	0,986504	2021-03-19	United States
M_82_T	M	82	SRR15154950	26767	T	C	0,999674	2021-03-19	United States
ORF6_1_NA	ORF6	1	SRR15154950	27204	G	-TTT	0,998291	2021-03-19	United States
N_2_NA	N	2	SRR15154950	28277	T	-CTG	0,840468	2021-03-19	United States
N_12_G	N	12	SRR15154950	28308	C	G	0,999523	2021-03-19	United States
N_205_I	N	205	SRR15154950	28887	C	T	1	2021-03-19	United States
ORF1ab_265_I	ORF1ab	265	SRR15154951	1059	C	T	0,999451	2021-03-16	United States
ORF1ab_1552_I	ORF1ab	1552	SRR15154951	4920	C	T	0,256874	2021-03-16	United States
ORF1ab_2068_I	ORF1ab	2068	SRR15154951	6468	C	T	0,999723	2021-03-16	United States
ORF1ab_3162_E	ORF1ab	3162	SRR15154951	9749	A	G	0,999703	2021-03-16	United States
ORF1ab_3201_P	ORF1ab	3201	SRR15154951	9867	T	C	0,997326	2021-03-16	United States
ORF1ab_3209_V	ORF1ab	3209	SRR15154951	9891	C	T	1	2021-03-16	United States
ORF1ab_3674_NA	ORF1ab	3674	SRR15154951	11287	G	-TCTGGTTTT	0,576603	2021-03-16	United States
ORF1ab_3847_I	ORF1ab	3847	SRR15154951	11804	G	A	0,99977	2021-03-16	United States
ORF1ab_3922_R	ORF1ab	3922	SRR15154951	12030	A	G	0,999307	2021-03-16	United States
ORF1ab_314_L	ORF1ab	314	SRR15154951	14408	C	T	0,99963	2021-03-16	United States
ORF1ab_1099_F	ORF1ab	1099	SRR15154951	16762	C	T	0,995491	2021-03-16	United States
S_80_G	S	80	SRR15154951	21801	A	G	0,999539	2021-03-16	United States
S_143_NA	S	143	SRR15154951	21990	T	-TTA	0,784563	2021-03-16	United States
S_157_S	S	157	SRR15154951	22032	T	C	0,997636	2021-03-16	United States
S_452_R	S	452	SRR15154951	22917	T	G	0,999704	2021-03-16	United States
S_614_G	S	614	SRR15154951	23403	A	G	0,999762	2021-03-16	United States
S_859_N	S	859	SRR15154951	24138	C	A	0,998881	2021-03-16	United States
S_950_H	S	950	SRR15154951	24410	G	C	0,998089	2021-03-16	United States
ORF3a_42_L	ORF3a	42	SRR15154951	25517	C	T	0,998236	2021-03-16	United States
ORF3a_57_H	ORF3a	57	SRR15154951	25563	G	T	0,999864	2021-03-16	United States
ORF3a_104_L	ORF3a	104	SRR15154951	25703	C	T	0,993248	2021-03-16	United States
ORF8_11_I	ORF8	11	SRR15154951	27925	C	T	0,999317	2021-03-16	United States
ORF8_51_S	ORF8	51	SRR15154951	28044	G	T	0,999645	2021-03-16	United States
N_205_I	N	205	SRR15154951	28887	C	T	1	2021-03-16	United States
N_234_I	N	234	SRR15154951	28975	G	A	1	2021-03-16	United States
ORF1ab_1001_I	ORF1ab	1001	SRR15154952	3267	C	T	1	2021-03-20	United States
ORF1ab_1708_D	ORF1ab	1708	SRR15154952	5388	C	A	0,999042	2021-03-20	United States
ORF1ab_2230_T	ORF1ab	2230	SRR15154952	6954	T	C	0,998912	2021-03-20	United States
ORF1ab_3674_NA	ORF1ab	3674	SRR15154952	11287	G	-TCTGGTTTT	0,687973	2021-03-20	United States
ORF1ab_314_L	ORF1ab	314	SRR15154952	14408	C	T	0,999218	2021-03-20	United States
ORF1ab_1727_L	ORF1ab	1727	SRR15154952	18647	C	T	0,99922	2021-03-20	United States
S_30_H	S	30	SRR15154952	21650	A	C	0,0906863	2021-03-20	United States
S_68_NA	S	68	SRR15154952	21764	A	-TACATG	0,893513	2021-03-20	United States
S_143_NA	S	143	SRR15154952	21990	T	-TTA	0,825602	2021-03-20	United States
S_501_Y	S	501	SRR15154952	23063	A	T	0,998819	2021-03-20	United States
S_570_D	S	570	SRR15154952	23271	C	A	0,999477	2021-03-20	United States
S_614_G	S	614	SRR15154952	23403	A	G	0,999253	2021-03-20	United States
S_681_H	S	681	SRR15154952	23604	C	A	0,999894	2021-03-20	United States
S_716_I	S	716	SRR15154952	23709	C	T	0,999685	2021-03-20	United States
S_747_N	S	747	SRR15154952	23802	C	A	0,996221	2021-03-20	United States
S_982_A	S	982	SRR15154952	24506	T	G	0,999767	2021-03-20	United States
S_1118_H	S	1118	SRR15154952	24914	G	C	0,999436	2021-03-20	United States
ORF3a_74_F	ORF3a	74	SRR15154952	25613	C	T	0,986037	2021-03-20	United States
ORF3a_155_H	ORF3a	155	SRR15154952	25855	G	C	1	2021-03-20	United States
ORF8_27_*	ORF8	27	SRR15154952	27972	C	T	0,999516	2021-03-20	United States
ORF8_52_I	ORF8	52	SRR15154952	28048	G	T	0,999205	2021-03-20	United States
ORF8_68_*	ORF8	68	SRR15154952	28095	A	T	0,996908	2021-03-20	United States
ORF8_73_C	ORF8	73	SRR15154952	28111	A	G	0,999751	2021-03-20	United States
N_3_H	N	3	SRR15154952	28280	G	C	0,99984	2021-03-20	United States
N_3_V	N	3	SRR15154952	28281	A	T	0,999839	2021-03-20	United States
N_3_E	N	3	SRR15154952	28282	T	A	0,999839	2021-03-20	United States
N_203_K	N	203	SRR15154952	28881	G	A	0,999077	2021-03-20	United States
N_204_R	N	204	SRR15154952	28883	G	C	0,999549	2021-03-20	United States
N_235_F	N	235	SRR15154952	28977	C	T	0,999342	2021-03-20	United States
ORF1ab_1001_I	ORF1ab	1001	SRR15154954	3267	C	T	0,999697	2021-03-16	United States
ORF1ab_1708_D	ORF1ab	1708	SRR15154954	5388	C	A	0,999693	2021-03-16	United States
ORF1ab_2230_T	ORF1ab	2230	SRR15154954	6954	T	C	1	2021-03-16	United States
ORF1ab_3674_NA	ORF1ab	3674	SRR15154954	11287	G	-TCTGGTTTT	0,681703	2021-03-16	United States
ORF1ab_218_L	ORF1ab	218	SRR15154954	14120	C	T	1	2021-03-16	United States
ORF1ab_314_L	ORF1ab	314	SRR15154954	14408	C	T	0,999636	2021-03-16	United States
S_30_H	S	30	SRR15154954	21650	A	C	0,203883	2021-03-16	United States
S_68_NA	S	68	SRR15154954	21764	A	-TACATG	0,894446	2021-03-16	United States
S_143_NA	S	143	SRR15154954	21990	T	-TTA	0,813768	2021-03-16	United States
S_501_Y	S	501	SRR15154954	23063	A	T	0,996429	2021-03-16	United States
S_570_D	S	570	SRR15154954	23271	C	A	0,999684	2021-03-16	United States
S_614_G	S	614	SRR15154954	23403	A	G	0,999684	2021-03-16	United States
S_681_H	S	681	SRR15154954	23604	C	A	0,999768	2021-03-16	United States
S_716_I	S	716	SRR15154954	23709	C	T	0,999534	2021-03-16	United States
S_982_A	S	982	SRR15154954	24506	T	G	1	2021-03-16	United States
S_1118_H	S	1118	SRR15154954	24914	G	C	0,999666	2021-03-16	United States
ORF8_27_*	ORF8	27	SRR15154954	27972	C	T	0,999567	2021-03-16	United States
ORF8_52_I	ORF8	52	SRR15154954	28048	G	T	0,999459	2021-03-16	United States
ORF8_68_*	ORF8	68	SRR15154954	28095	A	T	0,997821	2021-03-16	United States
ORF8_73_C	ORF8	73	SRR15154954	28111	A	G	0,999814	2021-03-16	United States
N_3_H	N	3	SRR15154954	28280	G	C	0,999767	2021-03-16	United States
N_3_V	N	3	SRR15154954	28281	A	T	0,999294	2021-03-16	United States
N_3_E	N	3	SRR15154954	28282	T	A	0,999298	2021-03-16	United States
N_203_K	N	203	SRR15154954	28881	G	A	1	2021-03-16	United States
N_204_R	N	204	SRR15154954	28883	G	C	1	2021-03-16	United States
N_235_F	N	235	SRR15154954	28977	C	T	0,998148	2021-03-16	United States
ORF1ab_599_V	ORF1ab	599	SRR15154955	2061	C	T	0,998091	2021-03-18	United States
ORF1ab_730_F	ORF1ab	730	SRR15154955	2453	C	T	0,999423	2021-03-18	United States
ORF1ab_1001_I	ORF1ab	1001	SRR15154955	3267	C	T	0,998973	2021-03-18	United States
ORF1ab_1708_D	ORF1ab	1708	SRR15154955	5388	C	A	0,99926	2021-03-18	United States
ORF1ab_2230_T	ORF1ab	2230	SRR15154955	6954	T	C	1	2021-03-18	United States
ORF1ab_3674_NA	ORF1ab	3674	SRR15154955	11287	G	-TCTGGTTTT	0,697544	2021-03-18	United States
ORF1ab_3966_R	ORF1ab	3966	SRR15154955	12162	A	G	0,998967	2021-03-18	United States
ORF1ab_314_L	ORF1ab	314	SRR15154955	14408	C	T	0,999039	2021-03-18	United States
ORF1ab_1383_R	ORF1ab	1383	SRR15154955	17615	A	G	0,99938	2021-03-18	United States
ORF1ab_2270_Y	ORF1ab	2270	SRR15154955	20275	G	T	0,998891	2021-03-18	United States
S_68_NA	S	68	SRR15154955	21764	A	-TACATG	0,885696	2021-03-18	United States
S_143_NA	S	143	SRR15154955	21990	T	-TTA	0,805033	2021-03-18	United States
S_501_Y	S	501	SRR15154955	23063	A	T	0,99922	2021-03-18	United States
S_570_D	S	570	SRR15154955	23271	C	A	0,998775	2021-03-18	United States
S_614_G	S	614	SRR15154955	23403	A	G	0,999392	2021-03-18	United States
S_681_H	S	681	SRR15154955	23604	C	A	0,999474	2021-03-18	United States
S_716_I	S	716	SRR15154955	23709	C	T	0,999352	2021-03-18	United States
S_982_A	S	982	SRR15154955	24506	T	G	0,999118	2021-03-18	United States
S_1118_H	S	1118	SRR15154955	24914	G	C	0,999194	2021-03-18	United States
ORF7b_34_M	ORF7b	34	SRR15154955	27855	C	A	0,999337	2021-03-18	United States
ORF8_27_*	ORF8	27	SRR15154955	27972	C	T	0,999369	2021-03-18	United States
ORF8_52_I	ORF8	52	SRR15154955	28048	G	T	0,999031	2021-03-18	United States
ORF8_73_C	ORF8	73	SRR15154955	28111	A	G	0,999504	2021-03-18	United States
N_3_H	N	3	SRR15154955	28280	G	C	0,999072	2021-03-18	United States
N_3_V	N	3	SRR15154955	28281	A	T	0,999066	2021-03-18	United States
N_3_E	N	3	SRR15154955	28282	T	A	0,998699	2021-03-18	United States
N_203_K	N	203	SRR15154955	28881	G	A	0,9978	2021-03-18	United States
N_204_R	N	204	SRR15154955	28883	G	C	0,99915	2021-03-18	United States
N_235_F	N	235	SRR15154955	28977	C	T	0,99902	2021-03-18	United States
ORF1ab_1001_I	ORF1ab	1001	SRR15154957	3267	C	T	0,999593	2021-03-18	United States
ORF1ab_1708_D	ORF1ab	1708	SRR15154957	5388	C	A	0,999416	2021-03-18	United States
ORF1ab_2230_T	ORF1ab	2230	SRR15154957	6954	T	C	1	2021-03-18	United States
ORF1ab_3674_NA	ORF1ab	3674	SRR15154957	11287	G	-TCTGGTTTT	0,661677	2021-03-18	United States
ORF1ab_314_L	ORF1ab	314	SRR15154957	14408	C	T	0,999521	2021-03-18	United States
S_12_F	S	12	SRR15154957	21597	C	T	1	2021-03-18	United States
S_30_H	S	30	SRR15154957	21650	A	C	0,0592105	2021-03-18	United States
S_68_NA	S	68	SRR15154957	21764	A	-TACATG	0,900669	2021-03-18	United States
S_143_NA	S	143	SRR15154957	21990	T	-TTA	0,810433	2021-03-18	United States
S_501_Y	S	501	SRR15154957	23063	A	T	0,99955	2021-03-18	United States
S_570_D	S	570	SRR15154957	23271	C	A	0,999804	2021-03-18	United States
S_614_G	S	614	SRR15154957	23403	A	G	0,998367	2021-03-18	United States
S_681_H	S	681	SRR15154957	23604	C	A	0,998216	2021-03-18	United States
S_716_I	S	716	SRR15154957	23709	C	T	0,998384	2021-03-18	United States
S_982_A	S	982	SRR15154957	24506	T	G	0,999497	2021-03-18	United States
S_1118_H	S	1118	SRR15154957	24914	G	C	0,999789	2021-03-18	United States
ORF3a_100_C	ORF3a	100	SRR15154957	25690	G	T	0,999182	2021-03-18	United States
ORF8_27_*	ORF8	27	SRR15154957	27972	C	T	0,999558	2021-03-18	United States
ORF8_52_I	ORF8	52	SRR15154957	28048	G	T	0,998853	2021-03-18	United States
ORF8_73_C	ORF8	73	SRR15154957	28111	A	G	1	2021-03-18	United States
N_3_H	N	3	SRR15154957	28280	G	C	0,999681	2021-03-18	United States
N_3_V	N	3	SRR15154957	28281	A	T	0,999028	2021-03-18	United States
N_3_E	N	3	SRR15154957	28282	T	A	0,999035	2021-03-18	United States
N_203_K	N	203	SRR15154957	28881	G	A	0,991914	2021-03-18	United States
N_204_R	N	204	SRR15154957	28883	G	C	0,997429	2021-03-18	United States
N_235_F	N	235	SRR15154957	28977	C	T	0,998084	2021-03-18	United States
ORF1ab_1001_I	ORF1ab	1001	SRR15154958	3267	C	T	0,999345	2021-03-18	United States
ORF1ab_1708_D	ORF1ab	1708	SRR15154958	5388	C	A	1	2021-03-18	United States
ORF1ab_2230_T	ORF1ab	2230	SRR15154958	6954	T	C	1	2021-03-18	United States
ORF1ab_3603_NA	ORF1ab	3603	SRR15154958	11074	C	-T	0,0649493	2021-03-18	United States
ORF1ab_3674_NA	ORF1ab	3674	SRR15154958	11287	G	-TCTGGTTTT	0,591335	2021-03-18	United States
ORF1ab_218_L	ORF1ab	218	SRR15154958	14120	C	T	0,99865	2021-03-18	United States
ORF1ab_314_L	ORF1ab	314	SRR15154958	14408	C	T	0,999524	2021-03-18	United States
S_30_H	S	30	SRR15154958	21650	A	C	0,109589	2021-03-18	United States
S_68_NA	S	68	SRR15154958	21764	A	-TACATG	0,910786	2021-03-18	United States
S_143_NA	S	143	SRR15154958	21990	T	-TTA	0,810638	2021-03-18	United States
S_501_Y	S	501	SRR15154958	23063	A	T	1	2021-03-18	United States
S_570_D	S	570	SRR15154958	23271	C	A	0,999541	2021-03-18	United States
S_614_G	S	614	SRR15154958	23403	A	G	0,999536	2021-03-18	United States
S_681_H	S	681	SRR15154958	23604	C	A	0,999579	2021-03-18	United States
S_716_I	S	716	SRR15154958	23709	C	T	0,99895	2021-03-18	United States
S_982_A	S	982	SRR15154958	24506	T	G	0,999208	2021-03-18	United States
S_1118_H	S	1118	SRR15154958	24914	G	C	0,999847	2021-03-18	United States
ORF8_27_*	ORF8	27	SRR15154958	27972	C	T	0,998823	2021-03-18	United States
ORF8_52_I	ORF8	52	SRR15154958	28048	G	T	1	2021-03-18	United States
ORF8_68_*	ORF8	68	SRR15154958	28095	A	T	0,997533	2021-03-18	United States
ORF8_73_C	ORF8	73	SRR15154958	28111	A	G	0,999806	2021-03-18	United States
N_3_H	N	3	SRR15154958	28280	G	C	1	2021-03-18	United States
N_3_V	N	3	SRR15154958	28281	A	T	0,99971	2021-03-18	United States
N_3_E	N	3	SRR15154958	28282	T	A	0,999709	2021-03-18	United States
N_203_K	N	203	SRR15154958	28881	G	A	1	2021-03-18	United States
N_204_R	N	204	SRR15154958	28883	G	C	1	2021-03-18	United States
N_235_F	N	235	SRR15154958	28977	C	T	1	2021-03-18	United States
ORF1ab_265_I	ORF1ab	265	SRR15154959	1059	C	T	0,999315	2021-03-17	United States
ORF1ab_1082_V	ORF1ab	1082	SRR15154959	3510	C	T	0,994795	2021-03-17	United States
ORF1ab_1840_I	ORF1ab	1840	SRR15154959	5784	C	T	0,0813253	2021-03-17	United States
ORF1ab_2188_F	ORF1ab	2188	SRR15154959	6828	C	T	0,998667	2021-03-17	United States
ORF1ab_4205_V	ORF1ab	4205	SRR15154959	12878	A	G	0,999877	2021-03-17	United States
ORF1ab_314_L	ORF1ab	314	SRR15154959	14408	C	T	0,999449	2021-03-17	United States
ORF1ab_1183_Y	ORF1ab	1183	SRR15154959	17014	G	T	0,997459	2021-03-17	United States
S_13_I	S	13	SRR15154959	21600	G	T	1	2021-03-17	United States
S_30_H	S	30	SRR15154959	21650	A	C	0,111111	2021-03-17	United States
S_152_C	S	152	SRR15154959	22018	G	T	0,999228	2021-03-17	United States
S_452_R	S	452	SRR15154959	22917	T	G	1	2021-03-17	United States
S_614_G	S	614	SRR15154959	23403	A	G	0,999538	2021-03-17	United States
ORF3a_57_H	ORF3a	57	SRR15154959	25563	G	T	0,999572	2021-03-17	United States
ORF3a_273_L	ORF3a	273	SRR15154959	26209	G	T	0,986554	2021-03-17	United States
ORF8_45_S	ORF8	45	SRR15154959	28027	G	C	1	2021-03-17	United States
ORF8_100_L	ORF8	100	SRR15154959	28191	G	T	1	2021-03-17	United States
N_205_I	N	205	SRR15154959	28887	C	T	0,999211	2021-03-17	United States
N_234_I	N	234	SRR15154959	28975	G	T	1	2021-03-17	United States
ORF1ab_265_I	ORF1ab	265	SRR15154962	1059	C	T	0,998517	2021-03-18	United States
ORF1ab_1769_I	ORF1ab	1769	SRR15154962	5572	G	T	0,997809	2021-03-18	United States
ORF1ab_1946_S	ORF1ab	1946	SRR15154962	6101	G	A	0,972286	2021-03-18	United States
ORF1ab_3674_NA	ORF1ab	3674	SRR15154962	11287	G	-TCTGGTTTT	0,666382	2021-03-18	United States
ORF1ab_314_L	ORF1ab	314	SRR15154962	14408	C	T	1	2021-03-18	United States
ORF1ab_1011_H	ORF1ab	1011	SRR15154962	16500	A	C	1	2021-03-18	United States
S_95_I	S	95	SRR15154962	21846	C	T	0,99955	2021-03-18	United States
S_253_G	S	253	SRR15154962	22320	A	G	0,997253	2021-03-18	United States
S_477_N	S	477	SRR15154962	22992	G	A	0,998881	2021-03-18	United States
S_614_G	S	614	SRR15154962	23403	A	G	0,998745	2021-03-18	United States
S_640_F	S	640	SRR15154962	23481	C	T	0,999295	2021-03-18	United States
S_957_R	S	957	SRR15154962	24432	A	G	0,980609	2021-03-18	United States
ORF3a_42_L	ORF3a	42	SRR15154962	25517	C	T	0,984805	2021-03-18	United States
ORF3a_54_S	ORF3a	54	SRR15154962	25552	G	T	0,999616	2021-03-18	United States
ORF3a_57_H	ORF3a	57	SRR15154962	25563	G	T	0,998787	2021-03-18	United States
ORF8_11_I	ORF8	11	SRR15154962	27925	C	T	0,99901	2021-03-18	United States
N_13_L	N	13	SRR15154962	28311	C	T	0,999782	2021-03-18	United States
N_202_R	N	202	SRR15154962	28879	T	G	1	2021-03-18	United States
N_209_T	N	209	SRR15154962	28899	G	C	1	2021-03-18	United States
ORF1ab_265_I	ORF1ab	265	SRR15154963	1059	C	T	1	2021-03-18	United States
ORF1ab_1507_F	ORF1ab	1507	SRR15154963	4784	C	T	0,999679	2021-03-18	United States
ORF1ab_3352_F	ORF1ab	3352	SRR15154963	10319	C	T	0,999613	2021-03-18	United States
ORF1ab_314_L	ORF1ab	314	SRR15154963	14408	C	T	0,999793	2021-03-18	United States
ORF1ab_596_I	ORF1ab	596	SRR15154963	15253	G	A	0,999851	2021-03-18	United States
ORF1ab_1653_D	ORF1ab	1653	SRR15154963	18424	A	G	0,999494	2021-03-18	United States
ORF1ab_1744_V	ORF1ab	1744	SRR15154963	18698	C	T	0,999482	2021-03-18	United States
ORF1ab_2613_C	ORF1ab	2613	SRR15154963	21304	C	T	0,998805	2021-03-18	United States
S_614_G	S	614	SRR15154963	23403	A	G	0,999463	2021-03-18	United States
S_681_H	S	681	SRR15154963	23604	C	A	0,999461	2021-03-18	United States
ORF3a_57_H	ORF3a	57	SRR15154963	25563	G	T	0,999755	2021-03-18	United States
ORF3a_172_V	ORF3a	172	SRR15154963	25907	G	T	0,986661	2021-03-18	United States
E_21_V	E	21	SRR15154963	26305	C	G	0,871341	2021-03-18	United States
ORF8_24_L	ORF8	24	SRR15154963	27964	C	T	0,999435	2021-03-18	United States
N_67_S	N	67	SRR15154963	28472	C	T	0,999453	2021-03-18	United States
N_199_L	N	199	SRR15154963	28869	C	T	0,999558	2021-03-18	United States
N_237_R	N	237	SRR15154963	28983	A	G	1	2021-03-18	United States
N_378_Q	N	378	SRR15154963	29405	G	C	0,999807	2021-03-18	United States
ORF10_17_F	ORF10	17	SRR15154963	29606	C	T	0,505639	2021-03-18	United States
ORF1ab_1001_I	ORF1ab	1001	SRR15154965	3267	C	T	0,9992	2021-03-18	United States
ORF1ab_1708_D	ORF1ab	1708	SRR15154965	5388	C	A	1	2021-03-18	United States
ORF1ab_2230_T	ORF1ab	2230	SRR15154965	6954	T	C	1	2021-03-18	United States
ORF1ab_3674_NA	ORF1ab	3674	SRR15154965	11287	G	-TCTGGTTTT	0,69234	2021-03-18	United States
ORF1ab_3966_R	ORF1ab	3966	SRR15154965	12162	A	G	0,998846	2021-03-18	United States
ORF1ab_314_L	ORF1ab	314	SRR15154965	14408	C	T	0,999326	2021-03-18	United States
ORF1ab_1383_R	ORF1ab	1383	SRR15154965	17615	A	G	0,999562	2021-03-18	United States
ORF1ab_2557_R	ORF1ab	2557	SRR15154965	21137	A	G	1	2021-03-18	United States
S_68_NA	S	68	SRR15154965	21764	A	-TACATG	0,889886	2021-03-18	United States
S_143_NA	S	143	SRR15154965	21990	T	-TTA	0,790311	2021-03-18	United States
S_501_Y	S	501	SRR15154965	23063	A	T	1	2021-03-18	United States
S_570_D	S	570	SRR15154965	23271	C	A	0,999629	2021-03-18	United States
S_614_G	S	614	SRR15154965	23403	A	G	0,999436	2021-03-18	United States
S_681_H	S	681	SRR15154965	23604	C	A	0,999798	2021-03-18	United States
S_716_I	S	716	SRR15154965	23709	C	T	0,999387	2021-03-18	United States
S_982_A	S	982	SRR15154965	24506	T	G	0,999271	2021-03-18	United States
S_1118_H	S	1118	SRR15154965	24914	G	C	0,99961	2021-03-18	United States
S_1191_N	S	1191	SRR15154965	25135	G	T	0,999772	2021-03-18	United States
ORF6_14_V	ORF6	14	SRR15154965	27241	A	G	0,102306	2021-03-18	United States
ORF8_27_*	ORF8	27	SRR15154965	27972	C	T	0,999687	2021-03-18	United States
ORF8_52_I	ORF8	52	SRR15154965	28048	G	T	0,999184	2021-03-18	United States
ORF8_73_C	ORF8	73	SRR15154965	28111	A	G	0,999411	2021-03-18	United States
N_3_H	N	3	SRR15154965	28280	G	C	0,999142	2021-03-18	United States
N_3_V	N	3	SRR15154965	28281	A	T	0,999706	2021-03-18	United States
N_3_E	N	3	SRR15154965	28282	T	A	0,999421	2021-03-18	United States
N_203_K	N	203	SRR15154965	28881	G	A	0,996433	2021-03-18	United States
N_204_R	N	204	SRR15154965	28883	G	C	0,998869	2021-03-18	United States
N_235_F	N	235	SRR15154965	28977	C	T	0,998259	2021-03-18	United States
ORF1ab_591_V	ORF1ab	591	SRR15154966	2037	C	T	1	2021-03-20	United States
ORF1ab_1001_I	ORF1ab	1001	SRR15154966	3267	C	T	0,999494	2021-03-20	United States
ORF1ab_1708_D	ORF1ab	1708	SRR15154966	5388	C	A	1	2021-03-20	United States
ORF1ab_2230_T	ORF1ab	2230	SRR15154966	6954	T	C	1	2021-03-20	United States
ORF1ab_3353_R	ORF1ab	3353	SRR15154966	10323	A	G	0,0633788	2021-03-20	United States
ORF1ab_3603_NA	ORF1ab	3603	SRR15154966	11074	C	+T	0,0698517	2021-03-20	United States
ORF1ab_3665_A	ORF1ab	3665	SRR15154966	11258	A	G	0,0933489	2021-03-20	United States
ORF1ab_3674_NA	ORF1ab	3674	SRR15154966	11287	G	-TCTGGTTTT	0,646157	2021-03-20	United States
ORF1ab_314_L	ORF1ab	314	SRR15154966	14408	C	T	0,99804	2021-03-20	United States
ORF1ab_618_L	ORF1ab	618	SRR15154966	15320	C	T	0,0555797	2021-03-20	United States
ORF1ab_1448_NA	ORF1ab	1448	SRR15154966	17809	A	-T	0,0525088	2021-03-20	United States
ORF1ab_1713_NA	ORF1ab	1713	SRR15154966	18606	C	-T	0,0907303	2021-03-20	United States
ORF1ab_2172_NA	ORF1ab	2172	SRR15154966	19983	C	+T	0,0516432	2021-03-20	United States
ORF1ab_2223_I	ORF1ab	2223	SRR15154966	20134	G	A	0,0769231	2021-03-20	United States
ORF1ab_2388_Y	ORF1ab	2388	SRR15154966	20629	C	T	0,0573422	2021-03-20	United States
ORF1ab_2557_E	ORF1ab	2557	SRR15154966	21136	A	G	0,0531102	2021-03-20	United States
S_68_NA	S	68	SRR15154966	21764	A	-TACATG	0,895764	2021-03-20	United States
S_143_NA	S	143	SRR15154966	21990	T	-TTA	0,78866	2021-03-20	United States
S_501_Y	S	501	SRR15154966	23063	A	T	0,999325	2021-03-20	United States
S_570_D	S	570	SRR15154966	23271	C	A	0,999818	2021-03-20	United States
S_614_G	S	614	SRR15154966	23403	A	G	0,999615	2021-03-20	United States
S_681_H	S	681	SRR15154966	23604	C	A	0,999013	2021-03-20	United States
S_716_I	S	716	SRR15154966	23709	C	T	0,998414	2021-03-20	United States
S_982_A	S	982	SRR15154966	24506	T	G	1	2021-03-20	United States
S_1118_H	S	1118	SRR15154966	24914	G	C	0,999558	2021-03-20	United States
ORF3a_131_C	ORF3a	131	SRR15154966	25785	G	T	0,998232	2021-03-20	United States
ORF8_27_*	ORF8	27	SRR15154966	27972	C	T	0,999097	2021-03-20	United States
ORF8_52_I	ORF8	52	SRR15154966	28048	G	T	0,998248	2021-03-20	United States
ORF8_68_*	ORF8	68	SRR15154966	28095	A	T	0,997592	2021-03-20	United States
ORF8_73_C	ORF8	73	SRR15154966	28111	A	G	0,999447	2021-03-20	United States
N_3_H	N	3	SRR15154966	28280	G	C	1	2021-03-20	United States
N_3_V	N	3	SRR15154966	28281	A	T	0,99895	2021-03-20	United States
N_3_E	N	3	SRR15154966	28282	T	A	0,999213	2021-03-20	United States
N_203_K	N	203	SRR15154966	28881	G	A	1	2021-03-20	United States
N_204_R	N	204	SRR15154966	28883	G	C	1	2021-03-20	United States
N_235_F	N	235	SRR15154966	28977	C	T	1	2021-03-20	United States
ORF1ab_1001_I	ORF1ab	1001	SRR15154968	3267	C	T	0,999256	2021-03-19	United States
ORF1ab_1708_D	ORF1ab	1708	SRR15154968	5388	C	A	0,999331	2021-03-19	United States
ORF1ab_2230_T	ORF1ab	2230	SRR15154968	6954	T	C	1	2021-03-19	United States
ORF1ab_3674_NA	ORF1ab	3674	SRR15154968	11287	G	-TCTGGTTTT	0,691589	2021-03-19	United States
ORF1ab_3966_R	ORF1ab	3966	SRR15154968	12162	A	G	0,999299	2021-03-19	United States
ORF1ab_314_L	ORF1ab	314	SRR15154968	14408	C	T	0,999455	2021-03-19	United States
ORF1ab_1383_R	ORF1ab	1383	SRR15154968	17615	A	G	0,99981	2021-03-19	United States
ORF1ab_2557_R	ORF1ab	2557	SRR15154968	21137	A	G	0,999142	2021-03-19	United States
S_30_H	S	30	SRR15154968	21650	A	C	0,0635593	2021-03-19	United States
S_68_NA	S	68	SRR15154968	21764	A	-TACATG	0,888159	2021-03-19	United States
S_143_NA	S	143	SRR15154968	21990	T	-TTA	0,798213	2021-03-19	United States
S_501_Y	S	501	SRR15154968	23063	A	T	0,99935	2021-03-19	United States
S_570_D	S	570	SRR15154968	23271	C	A	0,998405	2021-03-19	United States
S_614_G	S	614	SRR15154968	23403	A	G	0,999146	2021-03-19	United States
S_681_H	S	681	SRR15154968	23604	C	A	0,998981	2021-03-19	United States
S_716_I	S	716	SRR15154968	23709	C	T	0,998989	2021-03-19	United States
S_982_A	S	982	SRR15154968	24506	T	G	0,998191	2021-03-19	United States
S_1118_H	S	1118	SRR15154968	24914	G	C	0,999008	2021-03-19	United States
S_1191_N	S	1191	SRR15154968	25135	G	T	0,999589	2021-03-19	United States
ORF8_27_*	ORF8	27	SRR15154968	27972	C	T	0,99973	2021-03-19	United States
ORF8_52_I	ORF8	52	SRR15154968	28048	G	T	0,999348	2021-03-19	United States
ORF8_73_C	ORF8	73	SRR15154968	28111	A	G	0,999466	2021-03-19	United States
N_3_H	N	3	SRR15154968	28280	G	C	0,998697	2021-03-19	United States
N_3_V	N	3	SRR15154968	28281	A	T	0,999812	2021-03-19	United States
N_3_E	N	3	SRR15154968	28282	T	A	0,999627	2021-03-19	United States
N_203_K	N	203	SRR15154968	28881	G	A	1	2021-03-19	United States
N_204_R	N	204	SRR15154968	28883	G	C	1	2021-03-19	United States
N_235_F	N	235	SRR15154968	28977	C	T	0,998679	2021-03-19	United States
ORF1ab_591_V	ORF1ab	591	SRR15154969	2037	C	T	1	2021-03-18	United States
ORF1ab_1001_I	ORF1ab	1001	SRR15154969	3267	C	T	0,999728	2021-03-18	United States
ORF1ab_1708_D	ORF1ab	1708	SRR15154969	5388	C	A	0,99805	2021-03-18	United States
ORF1ab_2230_T	ORF1ab	2230	SRR15154969	6954	T	C	1	2021-03-18	United States
ORF1ab_3674_NA	ORF1ab	3674	SRR15154969	11287	G	-TCTGGTTTT	0,686464	2021-03-18	United States
ORF1ab_314_L	ORF1ab	314	SRR15154969	14408	C	T	0,999744	2021-03-18	United States
ORF1ab_1538_I	ORF1ab	1538	SRR15154969	18079	G	A	0,999013	2021-03-18	United States
S_68_NA	S	68	SRR15154969	21764	A	-TACATG	0,895939	2021-03-18	United States
S_143_NA	S	143	SRR15154969	21990	T	-TTA	0,818731	2021-03-18	United States
S_501_Y	S	501	SRR15154969	23063	A	T	0,997245	2021-03-18	United States
S_570_D	S	570	SRR15154969	23271	C	A	0,999354	2021-03-18	United States
S_614_G	S	614	SRR15154969	23403	A	G	0,999777	2021-03-18	United States
S_681_H	S	681	SRR15154969	23604	C	A	0,999707	2021-03-18	United States
S_716_I	S	716	SRR15154969	23709	C	T	0,999191	2021-03-18	United States
S_982_A	S	982	SRR15154969	24506	T	G	0,999473	2021-03-18	United States
S_1118_H	S	1118	SRR15154969	24914	G	C	0,999494	2021-03-18	United States
ORF3a_131_C	ORF3a	131	SRR15154969	25785	G	T	0,998418	2021-03-18	United States
ORF8_27_*	ORF8	27	SRR15154969	27972	C	T	0,999629	2021-03-18	United States
ORF8_52_I	ORF8	52	SRR15154969	28048	G	T	0,999499	2021-03-18	United States
ORF8_68_*	ORF8	68	SRR15154969	28095	A	T	0,993011	2021-03-18	United States
ORF8_73_C	ORF8	73	SRR15154969	28111	A	G	0,996721	2021-03-18	United States
N_3_H	N	3	SRR15154969	28280	G	C	0,992045	2021-03-18	United States
N_3_V	N	3	SRR15154969	28281	A	T	0,990381	2021-03-18	United States
N_3_E	N	3	SRR15154969	28282	T	A	0,991635	2021-03-18	United States
N_203_K	N	203	SRR15154969	28881	G	A	1	2021-03-18	United States
N_204_R	N	204	SRR15154969	28883	G	C	1	2021-03-18	United States
N_235_F	N	235	SRR15154969	28977	C	T	1	2021-03-18	United States
ORF1ab_265_I	ORF1ab	265	SRR15154972	1059	C	T	0,999731	2021-03-16	United States
ORF1ab_3201_P	ORF1ab	3201	SRR15154972	9867	T	C	0,998839	2021-03-16	United States
ORF1ab_3674_NA	ORF1ab	3674	SRR15154972	11287	G	-TCTGGTTTT	0,648114	2021-03-16	United States
ORF1ab_314_L	ORF1ab	314	SRR15154972	14408	C	T	0,998877	2021-03-16	United States
ORF1ab_1011_H	ORF1ab	1011	SRR15154972	16500	A	C	0,999143	2021-03-16	United States
ORF1ab_1087_Y	ORF1ab	1087	SRR15154972	16726	C	T	0,999351	2021-03-16	United States
S_3_NA	S	3	SRR15154972	21569	G	+T	0,0848287	2021-03-16	United States
S_5_F	S	5	SRR15154972	21575	C	T	1	2021-03-16	United States
S_95_I	S	95	SRR15154972	21846	C	T	0,998697	2021-03-16	United States
S_253_G	S	253	SRR15154972	22320	A	G	0,999419	2021-03-16	United States
S_484_K	S	484	SRR15154972	23012	G	A	1	2021-03-16	United States
S_614_G	S	614	SRR15154972	23403	A	G	0,99959	2021-03-16	United States
S_701_V	S	701	SRR15154972	23664	C	T	0,999742	2021-03-16	United States
S_1208_H	S	1208	SRR15154972	25186	G	T	0,0846583	2021-03-16	United States
S_1229_T	S	1229	SRR15154972	25248	T	C	0,999125	2021-03-16	United States
ORF3a_42_L	ORF3a	42	SRR15154972	25517	C	T	0,996461	2021-03-16	United States
ORF3a_57_H	ORF3a	57	SRR15154972	25563	G	T	0,999828	2021-03-16	United States
ORF8_11_I	ORF8	11	SRR15154972	27925	C	T	0,998913	2021-03-16	United States
N_199_L	N	199	SRR15154972	28869	C	T	0,999359	2021-03-16	United States
N_234_I	N	234	SRR15154972	28975	G	A	1	2021-03-16	United States
N_399_Y	N	399	SRR15154972	29468	G	T	0,0825713	2021-03-16	United States
ORF10_10_L	ORF10	10	SRR15154972	29586	C	T	0,999365	2021-03-16	United States
ORF1ab_265_I	ORF1ab	265	SRR15154973	1059	C	T	0,999353	2021-03-18	United States
ORF1ab_1082_T	ORF1ab	1082	SRR15154973	3509	G	A	1	2021-03-18	United States
ORF1ab_1679_S	ORF1ab	1679	SRR15154973	5300	G	T	0,998612	2021-03-18	United States
ORF1ab_3162_E	ORF1ab	3162	SRR15154973	9749	A	G	1	2021-03-18	United States
ORF1ab_3201_P	ORF1ab	3201	SRR15154973	9867	T	C	1	2021-03-18	United States
ORF1ab_3209_V	ORF1ab	3209	SRR15154973	9891	C	T	0,998106	2021-03-18	United States
ORF1ab_3674_NA	ORF1ab	3674	SRR15154973	11287	G	-TCTGGTTTT	0,704074	2021-03-18	United States
ORF1ab_3847_I	ORF1ab	3847	SRR15154973	11804	G	A	0,999294	2021-03-18	United States
ORF1ab_314_L	ORF1ab	314	SRR15154973	14408	C	T	0,999381	2021-03-18	United States
ORF1ab_1219_S	ORF1ab	1219	SRR15154973	17122	G	T	0,516242	2021-03-18	United States
S_30_H	S	30	SRR15154973	21650	A	C	0,108571	2021-03-18	United States
S_80_G	S	80	SRR15154973	21801	A	G	0,999401	2021-03-18	United States
S_143_NA	S	143	SRR15154973	21990	T	-TTA	0,79056	2021-03-18	United States
S_157_S	S	157	SRR15154973	22032	T	C	0,997089	2021-03-18	United States
S_452_R	S	452	SRR15154973	22917	T	G	1	2021-03-18	United States
S_614_G	S	614	SRR15154973	23403	A	G	0,998977	2021-03-18	United States
S_859_N	S	859	SRR15154973	24138	C	A	0,99739	2021-03-18	United States
S_950_H	S	950	SRR15154973	24410	G	C	0,996653	2021-03-18	United States
ORF3a_42_L	ORF3a	42	SRR15154973	25517	C	T	0,998754	2021-03-18	United States
ORF3a_57_H	ORF3a	57	SRR15154973	25563	G	T	0,999205	2021-03-18	United States
ORF3a_104_L	ORF3a	104	SRR15154973	25703	C	T	0,989763	2021-03-18	United States
ORF3a_255_NA	ORF3a	255	SRR15154973	26157	T	-GTTA	0,911458	2021-03-18	United States
ORF8_11_I	ORF8	11	SRR15154973	27925	C	T	0,998565	2021-03-18	United States
ORF8_51_S	ORF8	51	SRR15154973	28044	G	T	0,99844	2021-03-18	United States
N_205_I	N	205	SRR15154973	28887	C	T	1	2021-03-18	United States
N_234_I	N	234	SRR15154973	28975	G	A	1	2021-03-18	United States
ORF1ab_1001_I	ORF1ab	1001	SRR15154975	3267	C	T	0,999534	2021-03-16	United States
ORF1ab_1708_D	ORF1ab	1708	SRR15154975	5388	C	A	0,999746	2021-03-16	United States
ORF1ab_1822_I	ORF1ab	1822	SRR15154975	5730	C	T	0,99911	2021-03-16	United States
ORF1ab_2230_T	ORF1ab	2230	SRR15154975	6954	T	C	0,999038	2021-03-16	United States
ORF1ab_2255_F	ORF1ab	2255	SRR15154975	7029	C	T	0,999503	2021-03-16	United States
ORF1ab_3674_NA	ORF1ab	3674	SRR15154975	11287	G	-TCTGGTTTT	0,687374	2021-03-16	United States
ORF1ab_314_L	ORF1ab	314	SRR15154975	14408	C	T	0,999499	2021-03-16	United States
S_68_NA	S	68	SRR15154975	21764	A	-TACATG	0,890864	2021-03-16	United States
S_143_NA	S	143	SRR15154975	21990	T	-TTA	0,789185	2021-03-16	United States
S_501_Y	S	501	SRR15154975	23063	A	T	0,999721	2021-03-16	United States
S_570_D	S	570	SRR15154975	23271	C	A	0,999809	2021-03-16	United States
S_614_G	S	614	SRR15154975	23403	A	G	1	2021-03-16	United States
S_681_H	S	681	SRR15154975	23604	C	A	0,999327	2021-03-16	United States
S_716_I	S	716	SRR15154975	23709	C	T	0,999465	2021-03-16	United States
S_982_A	S	982	SRR15154975	24506	T	G	0,999387	2021-03-16	United States
S_1118_H	S	1118	SRR15154975	24914	G	C	0,999665	2021-03-16	United States
ORF7a_119_NA	ORF7a	119	SRR15154975	27750	G	-ACAGAATGATTGAACTTT	0,788596	2021-03-16	United States
ORF8_27_*	ORF8	27	SRR15154975	27972	C	T	0,999567	2021-03-16	United States
ORF8_52_I	ORF8	52	SRR15154975	28048	G	T	0,999734	2021-03-16	United States
ORF8_73_C	ORF8	73	SRR15154975	28111	A	G	0,999468	2021-03-16	United States
N_3_H	N	3	SRR15154975	28280	G	C	0,99973	2021-03-16	United States
N_3_V	N	3	SRR15154975	28281	A	T	1	2021-03-16	United States
N_3_E	N	3	SRR15154975	28282	T	A	0,999187	2021-03-16	United States
N_203_K	N	203	SRR15154975	28881	G	A	1	2021-03-16	United States
N_204_R	N	204	SRR15154975	28883	G	C	1	2021-03-16	United States
N_235_F	N	235	SRR15154975	28977	C	T	0,998196	2021-03-16	United States
N_300_Y	N	300	SRR15154975	29171	C	T	0,999567	2021-03-16	United States
ORF1ab_265_I	ORF1ab	265	SRR15154977	1059	C	T	0,999293	2021-03-18	United States
ORF1ab_1073_R	ORF1ab	1073	SRR15154977	3482	G	A	0,998849	2021-03-18	United States
ORF1ab_2119_F	ORF1ab	2119	SRR15154977	6622	G	C	0,999164	2021-03-18	United States
ORF1ab_2606_I	ORF1ab	2606	SRR15154977	8083	G	A	0,99902	2021-03-18	United States
ORF1ab_3352_F	ORF1ab	3352	SRR15154977	10319	C	T	0,998769	2021-03-18	United States
ORF1ab_314_L	ORF1ab	314	SRR15154977	14408	C	T	0,998643	2021-03-18	United States
ORF1ab_1568_S	ORF1ab	1568	SRR15154977	18169	G	A	0,999186	2021-03-18	United States
ORF1ab_1653_D	ORF1ab	1653	SRR15154977	18424	A	G	0,999535	2021-03-18	United States
ORF1ab_2613_C	ORF1ab	2613	SRR15154977	21304	C	T	1	2021-03-18	United States
S_30_H	S	30	SRR15154977	21650	A	C	0,0508083	2021-03-18	United States
S_494_P	S	494	SRR15154977	23042	T	C	0,998963	2021-03-18	United States
S_614_G	S	614	SRR15154977	23403	A	G	0,999242	2021-03-18	United States
ORF3a_57_H	ORF3a	57	SRR15154977	25563	G	T	0,999269	2021-03-18	United States
ORF3a_172_V	ORF3a	172	SRR15154977	25907	G	T	0,999007	2021-03-18	United States
ORF3a_239_D	ORF3a	239	SRR15154977	26109	G	T	0,997743	2021-03-18	United States
ORF8_24_L	ORF8	24	SRR15154977	27964	C	T	0,999398	2021-03-18	United States
N_67_S	N	67	SRR15154977	28472	C	T	0,998435	2021-03-18	United States
N_199_L	N	199	SRR15154977	28869	C	T	1	2021-03-18	United States
N_377_Y	N	377	SRR15154977	29402	G	T	0,999511	2021-03-18	United States
ORF1ab_265_I	ORF1ab	265	SRR15154978	1059	C	T	0,999174	2021-03-16	United States
ORF1ab_3352_F	ORF1ab	3352	SRR15154978	10319	C	T	0,999721	2021-03-16	United States
ORF1ab_4083_M	ORF1ab	4083	SRR15154978	12513	C	T	0,999122	2021-03-16	United States
ORF1ab_314_L	ORF1ab	314	SRR15154978	14408	C	T	0,999399	2021-03-16	United States
ORF1ab_1653_D	ORF1ab	1653	SRR15154978	18424	A	G	0,99977	2021-03-16	United States
ORF1ab_2613_C	ORF1ab	2613	SRR15154978	21304	C	T	1	2021-03-16	United States
S_30_H	S	30	SRR15154978	21650	A	C	0,0958231	2021-03-16	United States
S_251_S	S	251	SRR15154978	22313	C	T	0,998973	2021-03-16	United States
S_614_G	S	614	SRR15154978	23403	A	G	0,999063	2021-03-16	United States
S_1219_V	S	1219	SRR15154978	25218	G	T	0,999135	2021-03-16	United States
ORF3a_57_H	ORF3a	57	SRR15154978	25563	G	T	0,99981	2021-03-16	United States
ORF3a_129_I	ORF3a	129	SRR15154978	25777	C	A	1	2021-03-16	United States
ORF3a_172_V	ORF3a	172	SRR15154978	25907	G	T	0,994185	2021-03-16	United States
ORF8_24_L	ORF8	24	SRR15154978	27964	C	T	1	2021-03-16	United States
N_67_S	N	67	SRR15154978	28472	C	T	0,999468	2021-03-16	United States
N_199_L	N	199	SRR15154978	28869	C	T	0,999407	2021-03-16	United States
ORF1ab_265_I	ORF1ab	265	SRR15154979	1059	C	T	1	2021-03-19	United States
ORF1ab_2119_F	ORF1ab	2119	SRR15154979	6622	G	C	1	2021-03-19	United States
ORF1ab_2606_I	ORF1ab	2606	SRR15154979	8083	G	A	0,999887	2021-03-19	United States
ORF1ab_3352_F	ORF1ab	3352	SRR15154979	10319	C	T	0,999182	2021-03-19	United States
ORF1ab_4065_A	ORF1ab	4065	SRR15154979	12458	A	G	0,0581873	2021-03-19	United States
ORF1ab_4207_I	ORF1ab	4207	SRR15154979	12885	C	T	0,999936	2021-03-19	United States
ORF1ab_314_L	ORF1ab	314	SRR15154979	14408	C	T	1	2021-03-19	United States
ORF1ab_1653_D	ORF1ab	1653	SRR15154979	18424	A	G	0,999919	2021-03-19	United States
S_30_H	S	30	SRR15154979	21650	A	C	0,15534	2021-03-19	United States
S_494_P	S	494	SRR15154979	23042	T	C	1	2021-03-19	United States
S_614_G	S	614	SRR15154979	23403	A	G	0,999749	2021-03-19	United States
ORF3a_57_H	ORF3a	57	SRR15154979	25563	G	T	0,999752	2021-03-19	United States
ORF3a_172_V	ORF3a	172	SRR15154979	25907	G	T	0,998413	2021-03-19	United States
ORF8_24_L	ORF8	24	SRR15154979	27964	C	T	1	2021-03-19	United States
N_67_S	N	67	SRR15154979	28472	C	T	0,999311	2021-03-19	United States
N_199_L	N	199	SRR15154979	28869	C	T	1	2021-03-19	United States
N_377_Y	N	377	SRR15154979	29402	G	T	1	2021-03-19	United States
ORF1ab_1001_I	ORF1ab	1001	SRR15154980	3267	C	T	0,999339	2021-03-18	United States
ORF1ab_1708_D	ORF1ab	1708	SRR15154980	5388	C	A	0,999283	2021-03-18	United States
ORF1ab_2230_T	ORF1ab	2230	SRR15154980	6954	T	C	1	2021-03-18	United States
ORF1ab_3674_NA	ORF1ab	3674	SRR15154980	11287	G	-TCTGGTTTT	0,712393	2021-03-18	United States
ORF1ab_3966_R	ORF1ab	3966	SRR15154980	12162	A	G	0,999396	2021-03-18	United States
ORF1ab_314_L	ORF1ab	314	SRR15154980	14408	C	T	0,999793	2021-03-18	United States
ORF1ab_1383_R	ORF1ab	1383	SRR15154980	17615	A	G	0,999398	2021-03-18	United States
ORF1ab_2557_R	ORF1ab	2557	SRR15154980	21137	A	G	0,999586	2021-03-18	United States
S_30_H	S	30	SRR15154980	21650	A	C	0,0566038	2021-03-18	United States
S_68_NA	S	68	SRR15154980	21764	A	-TACATG	0,906889	2021-03-18	United States
S_143_NA	S	143	SRR15154980	21990	T	-TTA	0,799189	2021-03-18	United States
S_501_Y	S	501	SRR15154980	23063	A	T	0,999459	2021-03-18	United States
S_570_D	S	570	SRR15154980	23271	C	A	0,999069	2021-03-18	United States
S_614_G	S	614	SRR15154980	23403	A	G	0,999515	2021-03-18	United States
S_681_H	S	681	SRR15154980	23604	C	A	0,998757	2021-03-18	United States
S_716_I	S	716	SRR15154980	23709	C	T	1	2021-03-18	United States
S_982_A	S	982	SRR15154980	24506	T	G	0,999106	2021-03-18	United States
S_1118_H	S	1118	SRR15154980	24914	G	C	0,99892	2021-03-18	United States
S_1191_N	S	1191	SRR15154980	25135	G	T	0,999448	2021-03-18	United States
ORF8_27_*	ORF8	27	SRR15154980	27972	C	T	1	2021-03-18	United States
ORF8_52_I	ORF8	52	SRR15154980	28048	G	T	0,999532	2021-03-18	United States
ORF8_73_C	ORF8	73	SRR15154980	28111	A	G	0,99982	2021-03-18	United States
N_3_H	N	3	SRR15154980	28280	G	C	0,999717	2021-03-18	United States
N_3_V	N	3	SRR15154980	28281	A	T	1	2021-03-18	United States
N_3_E	N	3	SRR15154980	28282	T	A	0,999433	2021-03-18	United States
N_203_K	N	203	SRR15154980	28881	G	A	1	2021-03-18	United States
N_204_R	N	204	SRR15154980	28883	G	C	0,998888	2021-03-18	United States
N_235_F	N	235	SRR15154980	28977	C	T	0,999139	2021-03-18	United States
ORF1ab_1001_I	ORF1ab	1001	SRR15154981	3267	C	T	0,999764	2021-03-19	United States
ORF1ab_1708_D	ORF1ab	1708	SRR15154981	5388	C	A	0,999653	2021-03-19	United States
ORF1ab_2230_T	ORF1ab	2230	SRR15154981	6954	T	C	1	2021-03-19	United States
ORF1ab_3674_NA	ORF1ab	3674	SRR15154981	11287	G	-TCTGGTTTT	0,707834	2021-03-19	United States
ORF1ab_4092_V	ORF1ab	4092	SRR15154981	12540	C	T	0,999385	2021-03-19	United States
ORF1ab_314_L	ORF1ab	314	SRR15154981	14408	C	T	0,998529	2021-03-19	United States
ORF1ab_1095_S	ORF1ab	1095	SRR15154981	16750	C	T	0,99868	2021-03-19	United States
S_3_NA	S	3	SRR15154981	21569	G	+T	0,0731707	2021-03-19	United States
S_5_F	S	5	SRR15154981	21575	C	T	1	2021-03-19	United States
S_30_H	S	30	SRR15154981	21650	A	C	0,0738916	2021-03-19	United States
S_68_NA	S	68	SRR15154981	21764	A	-TACATG	0,893554	2021-03-19	United States
S_143_NA	S	143	SRR15154981	21990	T	-TTA	0,793769	2021-03-19	United States
S_501_Y	S	501	SRR15154981	23063	A	T	1	2021-03-19	United States
S_570_D	S	570	SRR15154981	23271	C	A	0,999626	2021-03-19	United States
S_614_G	S	614	SRR15154981	23403	A	G	0,999626	2021-03-19	United States
S_681_H	S	681	SRR15154981	23604	C	A	0,999806	2021-03-19	United States
S_716_I	S	716	SRR15154981	23709	C	T	0,999813	2021-03-19	United States
S_982_A	S	982	SRR15154981	24506	T	G	1	2021-03-19	United States
S_1118_H	S	1118	SRR15154981	24914	G	C	0,999166	2021-03-19	United States
ORF3a_151_I	ORF3a	151	SRR15154981	25844	C	T	0,999552	2021-03-19	United States
ORF7a_62_*	ORF7a	62	SRR15154981	27577	C	T	1	2021-03-19	United States
ORF8_27_*	ORF8	27	SRR15154981	27972	C	T	0,999703	2021-03-19	United States
ORF8_52_I	ORF8	52	SRR15154981	28048	G	T	0,999237	2021-03-19	United States
ORF8_73_C	ORF8	73	SRR15154981	28111	A	G	0,999616	2021-03-19	United States
N_3_H	N	3	SRR15154981	28280	G	C	1	2021-03-19	United States
N_3_V	N	3	SRR15154981	28281	A	T	0,999083	2021-03-19	United States
N_3_E	N	3	SRR15154981	28282	T	A	0,999697	2021-03-19	United States
N_203_K	N	203	SRR15154981	28881	G	A	1	2021-03-19	United States
N_204_R	N	204	SRR15154981	28883	G	C	1	2021-03-19	United States
N_235_F	N	235	SRR15154981	28977	C	T	0,999129	2021-03-19	United States
ORF1ab_1001_I	ORF1ab	1001	SRR15154982	3267	C	T	0,99869	2021-03-22	United States
ORF1ab_1708_D	ORF1ab	1708	SRR15154982	5388	C	A	0,999344	2021-03-22	United States
ORF1ab_2230_T	ORF1ab	2230	SRR15154982	6954	T	C	1	2021-03-22	United States
ORF1ab_2780_L	ORF1ab	2780	SRR15154982	8603	T	C	0,997394	2021-03-22	United States
ORF1ab_3674_NA	ORF1ab	3674	SRR15154982	11287	G	-TCTGGTTTT	0,647655	2021-03-22	United States
ORF1ab_314_L	ORF1ab	314	SRR15154982	14408	C	T	0,999825	2021-03-22	United States
ORF1ab_1383_R	ORF1ab	1383	SRR15154982	17615	A	G	0,999539	2021-03-22	United States
ORF1ab_1695_G	ORF1ab	1695	SRR15154982	18550	A	G	0,999465	2021-03-22	United States
S_30_H	S	30	SRR15154982	21650	A	C	0,111628	2021-03-22	United States
S_68_NA	S	68	SRR15154982	21764	A	-TACATG	0,88863	2021-03-22	United States
S_143_NA	S	143	SRR15154982	21990	T	-TTA	0,796604	2021-03-22	United States
S_501_Y	S	501	SRR15154982	23063	A	T	1	2021-03-22	United States
S_570_D	S	570	SRR15154982	23271	C	A	0,998624	2021-03-22	United States
S_614_G	S	614	SRR15154982	23403	A	G	0,999543	2021-03-22	United States
S_681_H	S	681	SRR15154982	23604	C	A	0,999755	2021-03-22	United States
S_716_I	S	716	SRR15154982	23709	C	T	0,999764	2021-03-22	United States
S_982_A	S	982	SRR15154982	24506	T	G	1	2021-03-22	United States
S_1118_H	S	1118	SRR15154982	24914	G	C	1	2021-03-22	United States
ORF3a_15_F	ORF3a	15	SRR15154982	25437	G	T	0,998995	2021-03-22	United States
M_89_S	M	89	SRR15154982	26787	G	A	0,999498	2021-03-22	United States
ORF8_27_*	ORF8	27	SRR15154982	27972	C	T	1	2021-03-22	United States
ORF8_45_C	ORF8	45	SRR15154982	28028	G	T	0,99861	2021-03-22	United States
ORF8_52_I	ORF8	52	SRR15154982	28048	G	T	1	2021-03-22	United States
ORF8_73_C	ORF8	73	SRR15154982	28111	A	G	0,999354	2021-03-22	United States
N_3_H	N	3	SRR15154982	28280	G	C	1	2021-03-22	United States
N_3_V	N	3	SRR15154982	28281	A	T	0,999474	2021-03-22	United States
N_3_E	N	3	SRR15154982	28282	T	A	0,999489	2021-03-22	United States
N_203_K	N	203	SRR15154982	28881	G	A	1	2021-03-22	United States
N_204_R	N	204	SRR15154982	28883	G	C	0,996241	2021-03-22	United States
N_235_F	N	235	SRR15154982	28977	C	T	0,983333	2021-03-22	United States
N_398_V	N	398	SRR15154982	29466	C	T	1	2021-03-22	United States
ORF1ab_1001_I	ORF1ab	1001	SRR15154983	3267	C	T	0,999376	2021-03-18	United States
ORF1ab_1708_D	ORF1ab	1708	SRR15154983	5388	C	A	0,999592	2021-03-18	United States
ORF1ab_2230_T	ORF1ab	2230	SRR15154983	6954	T	C	0,999209	2021-03-18	United States
ORF1ab_2259_I	ORF1ab	2259	SRR15154983	7042	G	T	0,999156	2021-03-18	United States
ORF1ab_3674_NA	ORF1ab	3674	SRR15154983	11287	G	-TCTGGTTTT	0,725696	2021-03-18	United States
ORF1ab_218_L	ORF1ab	218	SRR15154983	14120	C	T	0,999401	2021-03-18	United States
ORF1ab_314_L	ORF1ab	314	SRR15154983	14408	C	T	0,999473	2021-03-18	United States
ORF1ab_1432_V	ORF1ab	1432	SRR15154983	17762	C	T	0,998356	2021-03-18	United States
S_68_NA	S	68	SRR15154983	21764	A	-TACATG	0,886427	2021-03-18	United States
S_143_NA	S	143	SRR15154983	21990	T	-TTA	0,766516	2021-03-18	United States
S_501_Y	S	501	SRR15154983	23063	A	T	0,998301	2021-03-18	United States
S_570_D	S	570	SRR15154983	23271	C	A	1	2021-03-18	United States
S_614_G	S	614	SRR15154983	23403	A	G	0,999754	2021-03-18	United States
S_681_H	S	681	SRR15154983	23604	C	A	0,999777	2021-03-18	United States
S_716_I	S	716	SRR15154983	23709	C	T	0,999773	2021-03-18	United States
S_982_A	S	982	SRR15154983	24506	T	G	0,999572	2021-03-18	United States
S_1118_H	S	1118	SRR15154983	24914	G	C	0,999733	2021-03-18	United States
ORF8_27_*	ORF8	27	SRR15154983	27972	C	T	0,999632	2021-03-18	United States
ORF8_52_I	ORF8	52	SRR15154983	28048	G	T	0,999536	2021-03-18	United States
ORF8_68_*	ORF8	68	SRR15154983	28095	A	T	0,993081	2021-03-18	United States
ORF8_73_C	ORF8	73	SRR15154983	28111	A	G	0,999064	2021-03-18	United States
N_3_H	N	3	SRR15154983	28280	G	C	0,999556	2021-03-18	United States
N_3_V	N	3	SRR15154983	28281	A	T	0,999095	2021-03-18	United States
N_3_E	N	3	SRR15154983	28282	T	A	0,999108	2021-03-18	United States
N_203_K	N	203	SRR15154983	28881	G	A	0,998866	2021-03-18	United States
N_204_R	N	204	SRR15154983	28883	G	C	1	2021-03-18	United States
N_235_F	N	235	SRR15154983	28977	C	T	0,999197	2021-03-18	United States
ORF1ab_550_C	ORF1ab	550	SRR15154986	1913	C	T	0,0626108	2021-03-20	United States
ORF1ab_1001_I	ORF1ab	1001	SRR15154986	3267	C	T	1	2021-03-20	United States
ORF1ab_1708_D	ORF1ab	1708	SRR15154986	5388	C	A	0,998814	2021-03-20	United States
ORF1ab_2699_V	ORF1ab	2699	SRR15154986	8360	A	G	1	2021-03-20	United States
ORF1ab_3610_NA	ORF1ab	3610	SRR15154986	11095	C	+T	0,211373	2021-03-20	United States
ORF1ab_3674_NA	ORF1ab	3674	SRR15154986	11287	G	-TCTGGTTTT	0,605849	2021-03-20	United States
ORF1ab_3966_R	ORF1ab	3966	SRR15154986	12162	A	G	0,999376	2021-03-20	United States
ORF1ab_3993_L	ORF1ab	3993	SRR15154986	12243	G	T	0,0702228	2021-03-20	United States
ORF1ab_314_L	ORF1ab	314	SRR15154986	14408	C	T	0,999323	2021-03-20	United States
ORF1ab_1261_V	ORF1ab	1261	SRR15154986	17249	C	T	0,0753594	2021-03-20	United States
ORF1ab_1383_R	ORF1ab	1383	SRR15154986	17615	A	G	0,999482	2021-03-20	United States
ORF1ab_1500_P	ORF1ab	1500	SRR15154986	17965	T	C	0,0716919	2021-03-20	United States
ORF1ab_2557_R	ORF1ab	2557	SRR15154986	21137	A	G	1	2021-03-20	United States
S_68_NA	S	68	SRR15154986	21764	A	-TACATG	0,897682	2021-03-20	United States
S_143_NA	S	143	SRR15154986	21990	T	-TTA	0,794783	2021-03-20	United States
S_501_Y	S	501	SRR15154986	23063	A	T	0,99899	2021-03-20	United States
S_570_D	S	570	SRR15154986	23271	C	A	0,999174	2021-03-20	United States
S_614_G	S	614	SRR15154986	23403	A	G	0,999424	2021-03-20	United States
S_681_H	S	681	SRR15154986	23604	C	A	0,998794	2021-03-20	United States
S_716_I	S	716	SRR15154986	23709	C	T	0,997561	2021-03-20	United States
S_982_A	S	982	SRR15154986	24506	T	G	1	2021-03-20	United States
S_1118_H	S	1118	SRR15154986	24914	G	C	0,999372	2021-03-20	United States
S_1191_N	S	1191	SRR15154986	25135	G	T	0,99901	2021-03-20	United States
ORF3a_184_F	ORF3a	184	SRR15154986	25943	A	T	0,0549558	2021-03-20	United States
ORF8_11_K	ORF8	11	SRR15154986	27925	C	A	0,262295	2021-03-20	United States
ORF8_27_*	ORF8	27	SRR15154986	27972	C	T	1	2021-03-20	United States
ORF8_52_I	ORF8	52	SRR15154986	28048	G	T	0,998428	2021-03-20	United States
ORF8_73_C	ORF8	73	SRR15154986	28111	A	G	0,999579	2021-03-20	United States
N_3_H	N	3	SRR15154986	28280	G	C	0,999605	2021-03-20	United States
N_3_V	N	3	SRR15154986	28281	A	T	0,998606	2021-03-20	United States
N_3_E	N	3	SRR15154986	28282	T	A	0,999207	2021-03-20	United States
N_203_K	N	203	SRR15154986	28881	G	A	1	2021-03-20	United States
N_204_R	N	204	SRR15154986	28883	G	C	1	2021-03-20	United States
N_235_F	N	235	SRR15154986	28977	C	T	1	2021-03-20	United States
ORF1ab_265_I	ORF1ab	265	SRR15154987	1059	C	T	1	2021-03-17	United States
ORF1ab_542_H	ORF1ab	542	SRR15154987	1890	G	A	0,985199	2021-03-17	United States
ORF1ab_1312_I	ORF1ab	1312	SRR15154987	4201	G	T	1	2021-03-17	United States
ORF1ab_1596_L	ORF1ab	1596	SRR15154987	5052	C	T	0,866051	2021-03-17	United States
ORF1ab_2508_T	ORF1ab	2508	SRR15154987	7787	G	A	0,999584	2021-03-17	United States
ORF1ab_2667_C	ORF1ab	2667	SRR15154987	8264	G	T	0,997829	2021-03-17	United States
ORF1ab_3352_F	ORF1ab	3352	SRR15154987	10319	C	T	0,999336	2021-03-17	United States
ORF1ab_314_L	ORF1ab	314	SRR15154987	14408	C	T	0,999553	2021-03-17	United States
ORF1ab_1653_D	ORF1ab	1653	SRR15154987	18424	A	G	0,999797	2021-03-17	United States
ORF1ab_1974_R	ORF1ab	1974	SRR15154987	19389	T	G	0,99422	2021-03-17	United States
ORF1ab_2613_C	ORF1ab	2613	SRR15154987	21304	C	T	1	2021-03-17	United States
S_30_H	S	30	SRR15154987	21650	A	C	0,172973	2021-03-17	United States
S_614_G	S	614	SRR15154987	23403	A	G	1	2021-03-17	United States
S_681_H	S	681	SRR15154987	23604	C	A	1	2021-03-17	United States
S_809_S	S	809	SRR15154987	23987	C	T	0,999392	2021-03-17	United States
ORF3a_57_H	ORF3a	57	SRR15154987	25563	G	T	0,999788	2021-03-17	United States
ORF3a_172_V	ORF3a	172	SRR15154987	25907	G	T	0,998902	2021-03-17	United States
ORF3a_223_I	ORF3a	223	SRR15154987	26060	C	T	1	2021-03-17	United States
ORF8_24_L	ORF8	24	SRR15154987	27964	C	T	0,998993	2021-03-17	United States
N_67_S	N	67	SRR15154987	28472	C	T	0,999837	2021-03-17	United States
N_199_L	N	199	SRR15154987	28869	C	T	1	2021-03-17	United States
ORF1ab_1001_I	ORF1ab	1001	SRR15154988	3267	C	T	0,999674	2021-03-20	United States
ORF1ab_1708_D	ORF1ab	1708	SRR15154988	5388	C	A	0,998922	2021-03-20	United States
ORF1ab_2230_T	ORF1ab	2230	SRR15154988	6954	T	C	1	2021-03-20	United States
ORF1ab_2259_I	ORF1ab	2259	SRR15154988	7042	G	T	1	2021-03-20	United States
ORF1ab_2531_S	ORF1ab	2531	SRR15154988	7857	A	G	1	2021-03-20	United States
ORF1ab_3674_NA	ORF1ab	3674	SRR15154988	11287	G	-TCTGGTTTT	0,691905	2021-03-20	United States
ORF1ab_218_L	ORF1ab	218	SRR15154988	14120	C	T	0,998849	2021-03-20	United States
ORF1ab_314_L	ORF1ab	314	SRR15154988	14408	C	T	0,99948	2021-03-20	United States
ORF1ab_1701_F	ORF1ab	1701	SRR15154988	18568	C	T	0,998775	2021-03-20	United States
S_151_I	S	151	SRR15154988	22014	G	T	1	2021-03-20	United States
S_501_Y	S	501	SRR15154988	23063	A	T	0,998827	2021-03-20	United States
S_570_D	S	570	SRR15154988	23271	C	A	0,999521	2021-03-20	United States
S_614_G	S	614	SRR15154988	23403	A	G	0,999509	2021-03-20	United States
S_681_H	S	681	SRR15154988	23604	C	A	0,999388	2021-03-20	United States
S_716_I	S	716	SRR15154988	23709	C	T	0,99942	2021-03-20	United States
S_982_A	S	982	SRR15154988	24506	T	G	0,998204	2021-03-20	United States
S_1025_G	S	1025	SRR15154988	24636	C	G	0,998847	2021-03-20	United States
S_1118_H	S	1118	SRR15154988	24914	G	C	0,999729	2021-03-20	United States
ORF8_27_*	ORF8	27	SRR15154988	27972	C	T	1	2021-03-20	United States
ORF8_52_I	ORF8	52	SRR15154988	28048	G	T	1	2021-03-20	United States
ORF8_61_F	ORF8	61	SRR15154988	28075	G	T	0,999142	2021-03-20	United States
ORF8_68_*	ORF8	68	SRR15154988	28095	A	T	0,992188	2021-03-20	United States
ORF8_73_C	ORF8	73	SRR15154988	28111	A	G	0,999671	2021-03-20	United States
N_3_H	N	3	SRR15154988	28280	G	C	0,998757	2021-03-20	United States
N_3_V	N	3	SRR15154988	28281	A	T	0,999582	2021-03-20	United States
N_3_E	N	3	SRR15154988	28282	T	A	0,999171	2021-03-20	United States
N_203_K	N	203	SRR15154988	28881	G	A	1	2021-03-20	United States
N_204_R	N	204	SRR15154988	28883	G	C	1	2021-03-20	United States
N_235_F	N	235	SRR15154988	28977	C	T	0,998031	2021-03-20	United States
ORF1ab_372_T	ORF1ab	372	SRR15154990	1379	G	A	1	2021-03-18	United States
ORF1ab_1001_I	ORF1ab	1001	SRR15154990	3267	C	T	0,999035	2021-03-18	United States
ORF1ab_1708_D	ORF1ab	1708	SRR15154990	5388	C	A	0,999526	2021-03-18	United States
ORF1ab_2129_V	ORF1ab	2129	SRR15154990	6651	C	T	0,996829	2021-03-18	United States
ORF1ab_2230_T	ORF1ab	2230	SRR15154990	6954	T	C	1	2021-03-18	United States
ORF1ab_3674_NA	ORF1ab	3674	SRR15154990	11287	G	-TCTGGTTTT	0,725942	2021-03-18	United States
ORF1ab_3966_R	ORF1ab	3966	SRR15154990	12162	A	G	0,999481	2021-03-18	United States
ORF1ab_314_L	ORF1ab	314	SRR15154990	14408	C	T	0,999725	2021-03-18	United States
ORF1ab_1383_R	ORF1ab	1383	SRR15154990	17615	A	G	0,999129	2021-03-18	United States
ORF1ab_2557_R	ORF1ab	2557	SRR15154990	21137	A	G	0,999648	2021-03-18	United States
S_68_NA	S	68	SRR15154990	21764	A	-TACATG	0,888481	2021-03-18	United States
S_143_NA	S	143	SRR15154990	21990	T	-TTA	0,777526	2021-03-18	United States
S_501_Y	S	501	SRR15154990	23063	A	T	0,99949	2021-03-18	United States
S_570_D	S	570	SRR15154990	23271	C	A	0,998661	2021-03-18	United States
S_614_G	S	614	SRR15154990	23403	A	G	0,999482	2021-03-18	United States
S_681_H	S	681	SRR15154990	23604	C	A	0,999749	2021-03-18	United States
S_716_I	S	716	SRR15154990	23709	C	T	0,999514	2021-03-18	United States
S_982_A	S	982	SRR15154990	24506	T	G	0,999544	2021-03-18	United States
S_1118_H	S	1118	SRR15154990	24914	G	C	0,99917	2021-03-18	United States
S_1191_N	S	1191	SRR15154990	25135	G	T	0,999436	2021-03-18	United States
ORF8_27_*	ORF8	27	SRR15154990	27972	C	T	0,999256	2021-03-18	United States
ORF8_52_I	ORF8	52	SRR15154990	28048	G	T	0,999526	2021-03-18	United States
ORF8_73_C	ORF8	73	SRR15154990	28111	A	G	0,998706	2021-03-18	United States
N_3_H	N	3	SRR15154990	28280	G	C	0,999565	2021-03-18	United States
N_3_V	N	3	SRR15154990	28281	A	T	1	2021-03-18	United States
N_3_E	N	3	SRR15154990	28282	T	A	0,999558	2021-03-18	United States
N_203_K	N	203	SRR15154990	28881	G	A	0,998737	2021-03-18	United States
N_204_R	N	204	SRR15154990	28883	G	C	1	2021-03-18	United States
N_235_F	N	235	SRR15154990	28977	C	T	1	2021-03-18	United States
ORF1ab_265_I	ORF1ab	265	SRR15154991	1059	C	T	0,999431	2021-03-27	United States
ORF1ab_2016_I	ORF1ab	2016	SRR15154991	6312	C	T	0,998769	2021-03-27	United States
ORF1ab_2361_K	ORF1ab	2361	SRR15154991	7348	T	A	1	2021-03-27	United States
ORF1ab_2606_I	ORF1ab	2606	SRR15154991	8083	G	A	0,999249	2021-03-27	United States
ORF1ab_3352_F	ORF1ab	3352	SRR15154991	10319	C	T	0,999807	2021-03-27	United States
ORF1ab_3612_S	ORF1ab	3612	SRR15154991	11100	T	C	0,0872358	2021-03-27	United States
ORF1ab_4285_V	ORF1ab	4285	SRR15154991	13119	C	T	0,998501	2021-03-27	United States
ORF1ab_314_L	ORF1ab	314	SRR15154991	14408	C	T	0,998667	2021-03-27	United States
ORF1ab_1198_NA	ORF1ab	1198	SRR15154991	17059	C	-A	0,0820669	2021-03-27	United States
ORF1ab_1540_I	ORF1ab	1540	SRR15154991	18086	C	T	1	2021-03-27	United States
ORF1ab_1555_I	ORF1ab	1555	SRR15154991	18131	C	T	0,999296	2021-03-27	United States
ORF1ab_1653_D	ORF1ab	1653	SRR15154991	18424	A	G	0,999673	2021-03-27	United States
ORF1ab_2172_NA	ORF1ab	2172	SRR15154991	19983	C	-T	0,12605	2021-03-27	United States
S_614_G	S	614	SRR15154991	23403	A	G	0,998645	2021-03-27	United States
ORF3a_57_H	ORF3a	57	SRR15154991	25563	G	T	0,999558	2021-03-27	United States
ORF3a_172_V	ORF3a	172	SRR15154991	25907	G	T	1	2021-03-27	United States
ORF8_24_L	ORF8	24	SRR15154991	27964	C	T	1	2021-03-27	United States
N_67_S	N	67	SRR15154991	28472	C	T	0,998741	2021-03-27	United States
N_199_L	N	199	SRR15154991	28869	C	T	1	2021-03-27	United States
ORF1ab_1001_I	ORF1ab	1001	SRR15154992	3267	C	T	0,999278	2021-03-18	United States
ORF1ab_1708_D	ORF1ab	1708	SRR15154992	5388	C	A	0,999516	2021-03-18	United States
ORF1ab_2230_T	ORF1ab	2230	SRR15154992	6954	T	C	1	2021-03-18	United States
ORF1ab_3674_NA	ORF1ab	3674	SRR15154992	11287	G	-TCTGGTTTT	0,613921	2021-03-18	United States
ORF1ab_314_L	ORF1ab	314	SRR15154992	14408	C	T	1	2021-03-18	United States
S_30_H	S	30	SRR15154992	21650	A	C	0,0890411	2021-03-18	United States
S_68_NA	S	68	SRR15154992	21764	A	-TACATG	0,901301	2021-03-18	United States
S_143_NA	S	143	SRR15154992	21990	T	-TTA	0,807618	2021-03-18	United States
S_501_Y	S	501	SRR15154992	23063	A	T	1	2021-03-18	United States
S_570_D	S	570	SRR15154992	23271	C	A	0,99956	2021-03-18	United States
S_614_G	S	614	SRR15154992	23403	A	G	0,999541	2021-03-18	United States
S_681_H	S	681	SRR15154992	23604	C	A	0,999506	2021-03-18	United States
S_716_I	S	716	SRR15154992	23709	C	T	1	2021-03-18	United States
S_982_A	S	982	SRR15154992	24506	T	G	0,999096	2021-03-18	United States
S_1118_H	S	1118	SRR15154992	24914	G	C	0,998765	2021-03-18	United States
ORF3a_131_C	ORF3a	131	SRR15154992	25785	G	T	0,999452	2021-03-18	United States
ORF7a_97_H	ORF7a	97	SRR15154992	27682	T	C	1	2021-03-18	United States
ORF8_27_*	ORF8	27	SRR15154992	27972	C	T	0,999636	2021-03-18	United States
ORF8_52_I	ORF8	52	SRR15154992	28048	G	T	1	2021-03-18	United States
ORF8_68_*	ORF8	68	SRR15154992	28095	A	T	0,999053	2021-03-18	United States
ORF8_73_C	ORF8	73	SRR15154992	28111	A	G	1	2021-03-18	United States
N_3_H	N	3	SRR15154992	28280	G	C	0,998945	2021-03-18	United States
N_3_V	N	3	SRR15154992	28281	A	T	0,999646	2021-03-18	United States
N_3_E	N	3	SRR15154992	28282	T	A	0,999646	2021-03-18	United States
N_203_K	N	203	SRR15154992	28881	G	A	1	2021-03-18	United States
N_204_R	N	204	SRR15154992	28883	G	C	1	2021-03-18	United States
N_235_F	N	235	SRR15154992	28977	C	T	1	2021-03-18	United States
ORF1ab_45_Y	ORF1ab	45	SRR15154993	398	C	T	0,997417	2021-03-18	United States
ORF1ab_1001_I	ORF1ab	1001	SRR15154993	3267	C	T	0,999065	2021-03-18	United States
ORF1ab_1708_D	ORF1ab	1708	SRR15154993	5388	C	A	0,999493	2021-03-18	United States
ORF1ab_2061_F	ORF1ab	2061	SRR15154993	6446	G	T	0,99944	2021-03-18	United States
ORF1ab_2230_T	ORF1ab	2230	SRR15154993	6954	T	C	1	2021-03-18	United States
ORF1ab_3674_NA	ORF1ab	3674	SRR15154993	11287	G	-TCTGGTTTT	0,695514	2021-03-18	United States
ORF1ab_218_L	ORF1ab	218	SRR15154993	14120	C	T	0,999057	2021-03-18	United States
ORF1ab_314_L	ORF1ab	314	SRR15154993	14408	C	T	0,999624	2021-03-18	United States
ORF1ab_1975_S	ORF1ab	1975	SRR15154993	19390	C	T	1	2021-03-18	United States
ORF1ab_2212_I	ORF1ab	2212	SRR15154993	20102	G	T	0,997596	2021-03-18	United States
S_68_NA	S	68	SRR15154993	21764	A	-TACATG	0,905593	2021-03-18	United States
S_143_NA	S	143	SRR15154993	21990	T	-TTA	0,80475	2021-03-18	United States
S_501_Y	S	501	SRR15154993	23063	A	T	0,999665	2021-03-18	United States
S_570_D	S	570	SRR15154993	23271	C	A	0,998925	2021-03-18	United States
S_614_G	S	614	SRR15154993	23403	A	G	0,999253	2021-03-18	United States
S_681_H	S	681	SRR15154993	23604	C	A	1	2021-03-18	United States
S_716_I	S	716	SRR15154993	23709	C	T	0,998903	2021-03-18	United States
S_982_A	S	982	SRR15154993	24506	T	G	1	2021-03-18	United States
S_1118_H	S	1118	SRR15154993	24914	G	C	0,999595	2021-03-18	United States
ORF6_61_H	ORF6	61	SRR15154993	27382	G	C	1	2021-03-18	United States
ORF6_61_V	ORF6	61	SRR15154993	27383	A	T	0,999605	2021-03-18	United States
ORF8_27_*	ORF8	27	SRR15154993	27972	C	T	0,998509	2021-03-18	United States
ORF8_52_I	ORF8	52	SRR15154993	28048	G	T	0,999228	2021-03-18	United States
ORF8_64_D	ORF8	64	SRR15154993	28085	G	T	0,998209	2021-03-18	United States
ORF8_68_*	ORF8	68	SRR15154993	28095	A	T	0,991603	2021-03-18	United States
ORF8_73_C	ORF8	73	SRR15154993	28111	A	G	0,999369	2021-03-18	United States
N_3_H	N	3	SRR15154993	28280	G	C	0,997775	2021-03-18	United States
N_3_V	N	3	SRR15154993	28281	A	T	0,997771	2021-03-18	United States
N_3_E	N	3	SRR15154993	28282	T	A	0,99926	2021-03-18	United States
N_203_K	N	203	SRR15154993	28881	G	A	1	2021-03-18	United States
N_204_R	N	204	SRR15154993	28883	G	C	0,998825	2021-03-18	United States
N_235_F	N	235	SRR15154993	28977	C	T	0,999066	2021-03-18	United States
ORF1ab_1001_I	ORF1ab	1001	SRR15154996	3267	C	T	0,999582	2021-03-19	United States
ORF1ab_1708_D	ORF1ab	1708	SRR15154996	5388	C	A	0,999858	2021-03-19	United States
ORF1ab_2230_T	ORF1ab	2230	SRR15154996	6954	T	C	0,999384	2021-03-19	United States
ORF1ab_3674_NA	ORF1ab	3674	SRR15154996	11287	G	-TCTGGTTTT	0,719879	2021-03-19	United States
ORF1ab_3966_R	ORF1ab	3966	SRR15154996	12162	A	G	0,999577	2021-03-19	United States
ORF1ab_314_L	ORF1ab	314	SRR15154996	14408	C	T	0,998373	2021-03-19	United States
ORF1ab_1383_R	ORF1ab	1383	SRR15154996	17615	A	G	0,999408	2021-03-19	United States
ORF1ab_2557_R	ORF1ab	2557	SRR15154996	21137	A	G	0,999288	2021-03-19	United States
S_68_NA	S	68	SRR15154996	21764	A	-TACATG	0,885283	2021-03-19	United States
S_143_NA	S	143	SRR15154996	21990	T	-TTA	0,809509	2021-03-19	United States
S_501_Y	S	501	SRR15154996	23063	A	T	0,999407	2021-03-19	United States
S_570_D	S	570	SRR15154996	23271	C	A	0,998828	2021-03-19	United States
S_614_G	S	614	SRR15154996	23403	A	G	0,99983	2021-03-19	United States
S_681_H	S	681	SRR15154996	23604	C	A	0,999186	2021-03-19	United States
S_716_I	S	716	SRR15154996	23709	C	T	0,999679	2021-03-19	United States
S_982_A	S	982	SRR15154996	24506	T	G	0,999464	2021-03-19	United States
S_1118_H	S	1118	SRR15154996	24914	G	C	0,999582	2021-03-19	United States
S_1191_N	S	1191	SRR15154996	25135	G	T	0,999127	2021-03-19	United States
ORF8_27_*	ORF8	27	SRR15154996	27972	C	T	0,99949	2021-03-19	United States
ORF8_52_I	ORF8	52	SRR15154996	28048	G	T	0,999078	2021-03-19	United States
ORF8_73_C	ORF8	73	SRR15154996	28111	A	G	0,999384	2021-03-19	United States
N_3_H	N	3	SRR15154996	28280	G	C	0,999395	2021-03-19	United States
N_3_V	N	3	SRR15154996	28281	A	T	0,999696	2021-03-19	United States
N_3_E	N	3	SRR15154996	28282	T	A	0,998484	2021-03-19	United States
N_203_K	N	203	SRR15154996	28881	G	A	0,998717	2021-03-19	United States
N_204_R	N	204	SRR15154996	28883	G	C	0,999581	2021-03-19	United States
N_235_F	N	235	SRR15154996	28977	C	T	0,998472	2021-03-19	United States
ORF1ab_124_C	ORF1ab	124	SRR15154997	635	C	T	0,0587447	2021-03-18	United States
ORF1ab_265_I	ORF1ab	265	SRR15154997	1059	C	T	0,999577	2021-03-18	United States
ORF1ab_890_F	ORF1ab	890	SRR15154997	2933	C	T	1	2021-03-18	United States
ORF1ab_2606_I	ORF1ab	2606	SRR15154997	8083	G	A	0,999543	2021-03-18	United States
ORF1ab_3352_F	ORF1ab	3352	SRR15154997	10319	C	T	0,998274	2021-03-18	United States
ORF1ab_3952_S	ORF1ab	3952	SRR15154997	12119	C	T	0,99783	2021-03-18	United States
ORF1ab_4278_R	ORF1ab	4278	SRR15154997	13098	A	G	0,0999565	2021-03-18	United States
ORF1ab_314_L	ORF1ab	314	SRR15154997	14408	C	T	0,999774	2021-03-18	United States
ORF1ab_1653_D	ORF1ab	1653	SRR15154997	18424	A	G	0,999593	2021-03-18	United States
S_614_G	S	614	SRR15154997	23403	A	G	0,999691	2021-03-18	United States
S_677_H	S	677	SRR15154997	23593	G	T	0,998973	2021-03-18	United States
ORF3a_57_H	ORF3a	57	SRR15154997	25563	G	T	0,999438	2021-03-18	United States
ORF3a_172_V	ORF3a	172	SRR15154997	25907	G	T	0,999307	2021-03-18	United States
ORF8_24_L	ORF8	24	SRR15154997	27964	C	T	0,998148	2021-03-18	United States
N_67_S	N	67	SRR15154997	28472	C	T	0,99838	2021-03-18	United States
N_199_L	N	199	SRR15154997	28869	C	T	1	2021-03-18	United States
N_377_Y	N	377	SRR15154997	29402	G	T	1	2021-03-18	United States
ORF1ab_265_I	ORF1ab	265	SRR15154998	1059	C	T	1	2021-03-22	United States
ORF1ab_2688_F	ORF1ab	2688	SRR15154998	8327	C	T	0,987543	2021-03-22	United States
ORF1ab_3255_I	ORF1ab	3255	SRR15154998	10029	C	T	0,999431	2021-03-22	United States
ORF1ab_3750_I	ORF1ab	3750	SRR15154998	11514	C	T	0,999276	2021-03-22	United States
ORF1ab_314_L	ORF1ab	314	SRR15154998	14408	C	T	0,99972	2021-03-22	United States
ORF1ab_970_S	ORF1ab	970	SRR15154998	16375	C	T	0,999206	2021-03-22	United States
S_494_P	S	494	SRR15154998	23042	T	C	1	2021-03-22	United States
S_614_G	S	614	SRR15154998	23403	A	G	0,999459	2021-03-22	United States
S_681_H	S	681	SRR15154998	23604	C	A	0,999067	2021-03-22	United States
S_716_I	S	716	SRR15154998	23709	C	T	0,999517	2021-03-22	United States
S_1078_S	S	1078	SRR15154998	24794	G	T	0,999369	2021-03-22	United States
ORF3a_57_H	ORF3a	57	SRR15154998	25563	G	T	0,999284	2021-03-22	United States
M_82_T	M	82	SRR15154998	26767	T	C	0,999257	2021-03-22	United States
N_205_I	N	205	SRR15154998	28887	C	T	0,99942	2021-03-22	United States
ORF1ab_265_I	ORF1ab	265	SRR15155000	1059	C	T	0,999206	2021-03-19	United States
ORF1ab_858_F	ORF1ab	858	SRR15155000	2838	C	T	0,997821	2021-03-19	United States
ORF1ab_4205_V	ORF1ab	4205	SRR15155000	12878	A	G	0,99953	2021-03-19	United States
ORF1ab_314_L	ORF1ab	314	SRR15155000	14408	C	T	0,999147	2021-03-19	United States
ORF1ab_1183_Y	ORF1ab	1183	SRR15155000	17014	G	T	0,996047	2021-03-19	United States
S_13_I	S	13	SRR15155000	21600	G	T	1	2021-03-19	United States
S_152_C	S	152	SRR15155000	22018	G	T	1	2021-03-19	United States
S_452_R	S	452	SRR15155000	22917	T	G	0,998626	2021-03-19	United States
S_614_G	S	614	SRR15155000	23403	A	G	0,99979	2021-03-19	United States
ORF3a_57_H	ORF3a	57	SRR15155000	25563	G	T	0,999722	2021-03-19	United States
N_205_I	N	205	SRR15155000	28887	C	T	0,998743	2021-03-19	United States
N_234_I	N	234	SRR15155000	28975	G	T	0,998733	2021-03-19	United States
ORF1ab_599_V	ORF1ab	599	SRR15155001	2061	C	T	0,998358	2021-03-20	United States
ORF1ab_1001_I	ORF1ab	1001	SRR15155001	3267	C	T	0,99775	2021-03-20	United States
ORF1ab_1708_D	ORF1ab	1708	SRR15155001	5388	C	A	0,999732	2021-03-20	United States
ORF1ab_2230_T	ORF1ab	2230	SRR15155001	6954	T	C	1	2021-03-20	United States
ORF1ab_3674_NA	ORF1ab	3674	SRR15155001	11287	G	-TCTGGTTTT	0,637221	2021-03-20	United States
ORF1ab_3966_R	ORF1ab	3966	SRR15155001	12162	A	G	0,999406	2021-03-20	United States
ORF1ab_314_L	ORF1ab	314	SRR15155001	14408	C	T	0,998942	2021-03-20	United States
ORF1ab_1383_R	ORF1ab	1383	SRR15155001	17615	A	G	1	2021-03-20	United States
ORF1ab_2270_Y	ORF1ab	2270	SRR15155001	20275	G	T	1	2021-03-20	United States
S_68_NA	S	68	SRR15155001	21764	A	-TACATG	0,8962	2021-03-20	United States
S_143_NA	S	143	SRR15155001	21990	T	-TTA	0,798042	2021-03-20	United States
S_501_Y	S	501	SRR15155001	23063	A	T	0,998971	2021-03-20	United States
S_570_D	S	570	SRR15155001	23271	C	A	0,999427	2021-03-20	United States
S_614_G	S	614	SRR15155001	23403	A	G	0,999422	2021-03-20	United States
S_681_H	S	681	SRR15155001	23604	C	A	0,999738	2021-03-20	United States
S_716_I	S	716	SRR15155001	23709	C	T	0,999483	2021-03-20	United States
S_982_A	S	982	SRR15155001	24506	T	G	0,999177	2021-03-20	United States
S_1118_H	S	1118	SRR15155001	24914	G	C	0,999349	2021-03-20	United States
ORF8_27_*	ORF8	27	SRR15155001	27972	C	T	0,998889	2021-03-20	United States
ORF8_52_I	ORF8	52	SRR15155001	28048	G	T	1	2021-03-20	United States
ORF8_73_C	ORF8	73	SRR15155001	28111	A	G	0,999421	2021-03-20	United States
N_3_H	N	3	SRR15155001	28280	G	C	0,999783	2021-03-20	United States
N_3_V	N	3	SRR15155001	28281	A	T	0,99934	2021-03-20	United States
N_3_E	N	3	SRR15155001	28282	T	A	0,998691	2021-03-20	United States
N_203_K	N	203	SRR15155001	28881	G	A	0,996241	2021-03-20	United States
N_204_R	N	204	SRR15155001	28883	G	C	1	2021-03-20	United States
N_235_F	N	235	SRR15155001	28977	C	T	0,998654	2021-03-20	United States
ORF1ab_265_I	ORF1ab	265	SRR15155003	1059	C	T	1	2021-03-18	United States
ORF1ab_2119_F	ORF1ab	2119	SRR15155003	6622	G	C	0,998738	2021-03-18	United States
ORF1ab_2606_I	ORF1ab	2606	SRR15155003	8083	G	A	0,999474	2021-03-18	United States
ORF1ab_3352_F	ORF1ab	3352	SRR15155003	10319	C	T	0,99877	2021-03-18	United States
ORF1ab_314_L	ORF1ab	314	SRR15155003	14408	C	T	0,999328	2021-03-18	United States
ORF1ab_1653_D	ORF1ab	1653	SRR15155003	18424	A	G	0,999715	2021-03-18	United States
ORF1ab_2613_C	ORF1ab	2613	SRR15155003	21304	C	T	0,998227	2021-03-18	United States
S_494_P	S	494	SRR15155003	23042	T	C	0,999626	2021-03-18	United States
S_614_G	S	614	SRR15155003	23403	A	G	0,998993	2021-03-18	United States
ORF3a_57_H	ORF3a	57	SRR15155003	25563	G	T	0,999475	2021-03-18	United States
ORF3a_172_V	ORF3a	172	SRR15155003	25907	G	T	0,995119	2021-03-18	United States
ORF8_24_L	ORF8	24	SRR15155003	27964	C	T	0,998452	2021-03-18	United States
N_67_S	N	67	SRR15155003	28472	C	T	0,997952	2021-03-18	United States
N_199_L	N	199	SRR15155003	28869	C	T	0,997574	2021-03-18	United States
N_377_Y	N	377	SRR15155003	29402	G	T	0,999613	2021-03-18	United States
ORF1ab_265_I	ORF1ab	265	SRR15158573	1059	C	T	0,998324	2021-04-15	United States
ORF1ab_1298_V	ORF1ab	1298	SRR15158573	4158	C	T	0,998655	2021-04-15	United States
ORF1ab_3603_NA	ORF1ab	3603	SRR15158573	11074	C	+T	0,0633241	2021-04-15	United States
ORF1ab_3605_S	ORF1ab	3605	SRR15158573	11079	T	C	0,0798615	2021-04-15	United States
ORF1ab_4205_V	ORF1ab	4205	SRR15158573	12878	A	G	0,999418	2021-04-15	United States
ORF1ab_314_L	ORF1ab	314	SRR15158573	14408	C	T	0,999687	2021-04-15	United States
ORF1ab_1139_I	ORF1ab	1139	SRR15158573	16883	C	T	0,0565593	2021-04-15	United States
ORF1ab_1183_Y	ORF1ab	1183	SRR15158573	17014	G	T	1	2021-04-15	United States
S_152_C	S	152	SRR15158573	22018	G	T	0,998566	2021-04-15	United States
S_452_R	S	452	SRR15158573	22917	T	G	0,999246	2021-04-15	United States
S_614_G	S	614	SRR15158573	23403	A	G	0,9997	2021-04-15	United States
ORF3a_57_H	ORF3a	57	SRR15158573	25563	G	T	0,999684	2021-04-15	United States
ORF3a_72_S	ORF3a	72	SRR15158573	25606	G	T	0,999859	2021-04-15	United States
ORF3a_108_F	ORF3a	108	SRR15158573	25714	C	T	0,867863	2021-04-15	United States
ORF8_100_L	ORF8	100	SRR15158573	28191	G	T	1	2021-04-15	United States
N_205_I	N	205	SRR15158573	28887	C	T	1	2021-04-15	United States
N_234_I	N	234	SRR15158573	28975	G	T	1	2021-04-15	United States
ORF1ab_124_C	ORF1ab	124	SRR15158576	635	C	T	0,153805	2021-04-22	United States
ORF1ab_913_D	ORF1ab	913	SRR15158576	3004	G	T	1	2021-04-22	United States
ORF1ab_944_L	ORF1ab	944	SRR15158576	3096	C	T	0,0520386	2021-04-22	United States
ORF1ab_1001_I	ORF1ab	1001	SRR15158576	3267	C	T	0,998808	2021-04-22	United States
ORF1ab_1154_L	ORF1ab	1154	SRR15158576	3725	T	C	0,0781671	2021-04-22	United States
ORF1ab_1388_V	ORF1ab	1388	SRR15158576	4427	T	G	0,187949	2021-04-22	United States
ORF1ab_1708_D	ORF1ab	1708	SRR15158576	5388	C	A	1	2021-04-22	United States
ORF1ab_1780_N	ORF1ab	1780	SRR15158576	5605	G	T	0,0600619	2021-04-22	United States
ORF1ab_2230_T	ORF1ab	2230	SRR15158576	6954	T	C	1	2021-04-22	United States
ORF1ab_2259_I	ORF1ab	2259	SRR15158576	7042	G	T	1	2021-04-22	United States
ORF1ab_2449_K	ORF1ab	2449	SRR15158576	7612	T	G	0,0538539	2021-04-22	United States
ORF1ab_2852_S	ORF1ab	2852	SRR15158576	8819	C	T	0,0566038	2021-04-22	United States
ORF1ab_3603_NA	ORF1ab	3603	SRR15158576	11074	C	+T	0,0844556	2021-04-22	United States
ORF1ab_3674_NA	ORF1ab	3674	SRR15158576	11287	G	-TCTGGTTTT	0,622374	2021-04-22	United States
ORF1ab_218_L	ORF1ab	218	SRR15158576	14120	C	T	0,999595	2021-04-22	United States
ORF1ab_314_L	ORF1ab	314	SRR15158576	14408	C	T	0,999528	2021-04-22	United States
ORF1ab_385_M	ORF1ab	385	SRR15158576	14621	C	T	0,0779944	2021-04-22	United States
ORF1ab_1548_L	ORF1ab	1548	SRR15158576	18110	C	T	0,0545168	2021-04-22	United States
ORF1ab_1663_E	ORF1ab	1663	SRR15158576	18454	A	G	0,109912	2021-04-22	United States
ORF1ab_2172_NA	ORF1ab	2172	SRR15158576	19983	C	+T	0,0962801	2021-04-22	United States
ORF1ab_2244_H	ORF1ab	2244	SRR15158576	20197	T	C	0,0826087	2021-04-22	United States
S_68_NA	S	68	SRR15158576	21764	A	-TACATG	0,904463	2021-04-22	United States
S_143_NA	S	143	SRR15158576	21990	T	-TTA	0,798174	2021-04-22	United States
S_501_Y	S	501	SRR15158576	23063	A	T	0,998024	2021-04-22	United States
S_570_D	S	570	SRR15158576	23271	C	A	0,999274	2021-04-22	United States
S_614_G	S	614	SRR15158576	23403	A	G	0,999853	2021-04-22	United States
S_681_H	S	681	SRR15158576	23604	C	A	0,999643	2021-04-22	United States
S_716_I	S	716	SRR15158576	23709	C	T	0,999668	2021-04-22	United States
S_982_A	S	982	SRR15158576	24506	T	G	0,999287	2021-04-22	United States
S_1118_H	S	1118	SRR15158576	24914	G	C	0,999665	2021-04-22	United States
ORF3a_240_S	ORF3a	240	SRR15158576	26110	C	T	0,993789	2021-04-22	United States
ORF8_27_*	ORF8	27	SRR15158576	27972	C	T	0,999469	2021-04-22	United States
ORF8_38_L	ORF8	38	SRR15158576	28006	C	T	0,0527523	2021-04-22	United States
ORF8_52_I	ORF8	52	SRR15158576	28048	G	T	1	2021-04-22	United States
ORF8_68_*	ORF8	68	SRR15158576	28095	A	T	0,999262	2021-04-22	United States
ORF8_73_C	ORF8	73	SRR15158576	28111	A	G	0,999367	2021-04-22	United States
N_3_H	N	3	SRR15158576	28280	G	C	0,963095	2021-04-22	United States
N_3_V	N	3	SRR15158576	28281	A	T	0,961519	2021-04-22	United States
N_3_E	N	3	SRR15158576	28282	T	A	0,963492	2021-04-22	United States
N_235_F	N	235	SRR15158576	28977	C	T	1	2021-04-22	United States
N_242_L	N	242	SRR15158576	28998	A	T	0,059322	2021-04-22	United States
ORF1ab_265_I	ORF1ab	265	SRR15158581	1059	C	T	1	2021-04-19	United States
ORF1ab_903_V	ORF1ab	903	SRR15158581	2973	C	T	0,999088	2021-04-19	United States
ORF1ab_2664_D	ORF1ab	2664	SRR15158581	8257	A	C	0,997438	2021-04-19	United States
ORF1ab_4205_V	ORF1ab	4205	SRR15158581	12878	A	G	0,999589	2021-04-19	United States
ORF1ab_165_I	ORF1ab	165	SRR15158581	13960	G	A	0,999608	2021-04-19	United States
ORF1ab_314_L	ORF1ab	314	SRR15158581	14408	C	T	1	2021-04-19	United States
ORF1ab_1183_Y	ORF1ab	1183	SRR15158581	17014	G	T	0,998243	2021-04-19	United States
S_13_I	S	13	SRR15158581	21600	G	T	0,994118	2021-04-19	United States
S_30_H	S	30	SRR15158581	21650	A	C	0,0670103	2021-04-19	United States
S_152_C	S	152	SRR15158581	22018	G	T	0,999559	2021-04-19	United States
S_452_R	S	452	SRR15158581	22917	T	G	1	2021-04-19	United States
S_614_G	S	614	SRR15158581	23403	A	G	0,999728	2021-04-19	United States
ORF3a_41_F	ORF3a	41	SRR15158581	25513	C	T	0,112017	2021-04-19	United States
ORF3a_57_H	ORF3a	57	SRR15158581	25563	G	T	0,999816	2021-04-19	United States
ORF8_32_L	ORF8	32	SRR15158581	27987	G	C	1	2021-04-19	United States
ORF8_100_L	ORF8	100	SRR15158581	28191	G	T	0,999345	2021-04-19	United States
N_205_I	N	205	SRR15158581	28887	C	T	0,998568	2021-04-19	United States
N_234_I	N	234	SRR15158581	28975	G	T	1	2021-04-19	United States
N_377_Y	N	377	SRR15158581	29402	G	T	1	2021-04-19	United States
ORF1ab_1001_I	ORF1ab	1001	SRR15158582	3267	C	T	0,999499	2021-04-19	United States
ORF1ab_1708_D	ORF1ab	1708	SRR15158582	5388	C	A	1	2021-04-19	United States
ORF1ab_2230_T	ORF1ab	2230	SRR15158582	6954	T	C	1	2021-04-19	United States
ORF1ab_2259_I	ORF1ab	2259	SRR15158582	7042	G	T	1	2021-04-19	United States
ORF1ab_3674_NA	ORF1ab	3674	SRR15158582	11287	G	-TCTGGTTTT	0,611336	2021-04-19	United States
ORF1ab_218_L	ORF1ab	218	SRR15158582	14120	C	T	0,997955	2021-04-19	United States
ORF1ab_314_L	ORF1ab	314	SRR15158582	14408	C	T	1	2021-04-19	United States
S_30_H	S	30	SRR15158582	21650	A	C	0,0645161	2021-04-19	United States
S_68_NA	S	68	SRR15158582	21764	A	-TACATG	0,909698	2021-04-19	United States
S_143_NA	S	143	SRR15158582	21990	T	-TTA	0,821077	2021-04-19	United States
S_501_Y	S	501	SRR15158582	23063	A	T	1	2021-04-19	United States
S_570_D	S	570	SRR15158582	23271	C	A	0,968998	2021-04-19	United States
S_614_G	S	614	SRR15158582	23403	A	G	0,999587	2021-04-19	United States
S_681_H	S	681	SRR15158582	23604	C	A	1	2021-04-19	United States
S_716_I	S	716	SRR15158582	23709	C	T	0,999572	2021-04-19	United States
S_982_A	S	982	SRR15158582	24506	T	G	1	2021-04-19	United States
S_1025_G	S	1025	SRR15158582	24636	C	G	1	2021-04-19	United States
S_1118_H	S	1118	SRR15158582	24914	G	C	0,999212	2021-04-19	United States
ORF8_27_*	ORF8	27	SRR15158582	27972	C	T	1	2021-04-19	United States
ORF8_52_I	ORF8	52	SRR15158582	28048	G	T	1	2021-04-19	United States
ORF8_61_F	ORF8	61	SRR15158582	28075	G	T	0,999308	2021-04-19	United States
ORF8_68_*	ORF8	68	SRR15158582	28095	A	T	0,995238	2021-04-19	United States
ORF8_73_C	ORF8	73	SRR15158582	28111	A	G	1	2021-04-19	United States
N_3_H	N	3	SRR15158582	28280	G	C	0,999721	2021-04-19	United States
N_3_V	N	3	SRR15158582	28281	A	T	0,999154	2021-04-19	United States
N_3_E	N	3	SRR15158582	28282	T	A	0,999159	2021-04-19	United States
N_203_K	N	203	SRR15158582	28881	G	A	0,996825	2021-04-19	United States
N_204_R	N	204	SRR15158582	28883	G	C	1	2021-04-19	United States
N_235_F	N	235	SRR15158582	28977	C	T	1	2021-04-19	United States
ORF1ab_265_I	ORF1ab	265	SRR15158583	1059	C	T	0,998973	2021-04-09	United States
ORF1ab_903_V	ORF1ab	903	SRR15158583	2973	C	T	0,999843	2021-04-09	United States
ORF1ab_2664_D	ORF1ab	2664	SRR15158583	8257	A	C	0,998425	2021-04-09	United States
ORF1ab_4205_V	ORF1ab	4205	SRR15158583	12878	A	G	0,999723	2021-04-09	United States
ORF1ab_165_I	ORF1ab	165	SRR15158583	13960	G	A	0,999275	2021-04-09	United States
ORF1ab_314_L	ORF1ab	314	SRR15158583	14408	C	T	1	2021-04-09	United States
ORF1ab_1183_Y	ORF1ab	1183	SRR15158583	17014	G	T	0,999308	2021-04-09	United States
S_13_I	S	13	SRR15158583	21600	G	T	1	2021-04-09	United States
S_152_C	S	152	SRR15158583	22018	G	T	0,99865	2021-04-09	United States
S_452_R	S	452	SRR15158583	22917	T	G	0,999166	2021-04-09	United States
S_614_G	S	614	SRR15158583	23403	A	G	0,999406	2021-04-09	United States
ORF3a_57_H	ORF3a	57	SRR15158583	25563	G	T	1	2021-04-09	United States
ORF8_32_L	ORF8	32	SRR15158583	27987	G	C	0,999481	2021-04-09	United States
ORF8_100_L	ORF8	100	SRR15158583	28191	G	T	0,999074	2021-04-09	United States
N_205_I	N	205	SRR15158583	28887	C	T	1	2021-04-09	United States
N_234_I	N	234	SRR15158583	28975	G	T	1	2021-04-09	United States
N_377_Y	N	377	SRR15158583	29402	G	T	1	2021-04-09	United States
ORF1ab_265_I	ORF1ab	265	SRR15158584	1059	C	T	0,999716	2021-04-19	United States
ORF1ab_903_V	ORF1ab	903	SRR15158584	2973	C	T	0,999533	2021-04-19	United States
ORF1ab_2664_D	ORF1ab	2664	SRR15158584	8257	A	C	0,997891	2021-04-19	United States
ORF1ab_4205_V	ORF1ab	4205	SRR15158584	12878	A	G	1	2021-04-19	United States
ORF1ab_165_I	ORF1ab	165	SRR15158584	13960	G	A	0,998982	2021-04-19	United States
ORF1ab_314_L	ORF1ab	314	SRR15158584	14408	C	T	0,999409	2021-04-19	United States
ORF1ab_1183_Y	ORF1ab	1183	SRR15158584	17014	G	T	0,998516	2021-04-19	United States
S_13_I	S	13	SRR15158584	21600	G	T	1	2021-04-19	United States
S_152_C	S	152	SRR15158584	22018	G	T	0,999045	2021-04-19	United States
S_452_R	S	452	SRR15158584	22917	T	G	0,999561	2021-04-19	United States
S_614_G	S	614	SRR15158584	23403	A	G	0,999567	2021-04-19	United States
ORF3a_57_H	ORF3a	57	SRR15158584	25563	G	T	0,999788	2021-04-19	United States
ORF8_32_L	ORF8	32	SRR15158584	27987	G	C	0,999024	2021-04-19	United States
ORF8_100_L	ORF8	100	SRR15158584	28191	G	T	0,999818	2021-04-19	United States
N_205_I	N	205	SRR15158584	28887	C	T	0,997884	2021-04-19	United States
N_234_I	N	234	SRR15158584	28975	G	T	1	2021-04-19	United States
N_377_Y	N	377	SRR15158584	29402	G	T	0,999487	2021-04-19	United States
ORF1ab_104_I	ORF1ab	104	SRR15158586	575	C	A	0,999469	2021-04-20	United States
ORF1ab_184_C	ORF1ab	184	SRR15158586	815	C	T	0,999468	2021-04-20	United States
ORF1ab_1001_I	ORF1ab	1001	SRR15158586	3267	C	T	1	2021-04-20	United States
ORF1ab_1115_F	ORF1ab	1115	SRR15158586	3608	C	T	0,0532081	2021-04-20	United States
ORF1ab_1708_D	ORF1ab	1708	SRR15158586	5388	C	A	0,99909	2021-04-20	United States
ORF1ab_2230_T	ORF1ab	2230	SRR15158586	6954	T	C	1	2021-04-20	United States
ORF1ab_3603_NA	ORF1ab	3603	SRR15158586	11074	C	+T	0,0730016	2021-04-20	United States
ORF1ab_3674_NA	ORF1ab	3674	SRR15158586	11287	G	-TCTGGTTTT	0,621277	2021-04-20	United States
ORF1ab_314_L	ORF1ab	314	SRR15158586	14408	C	T	0,999576	2021-04-20	United States
ORF1ab_1001_S	ORF1ab	1001	SRR15158586	16468	C	T	0,998584	2021-04-20	United States
ORF1ab_1383_R	ORF1ab	1383	SRR15158586	17615	A	G	0,99959	2021-04-20	United States
ORF1ab_1901_NA	ORF1ab	1901	SRR15158586	19169	T	-CA	0,110931	2021-04-20	United States
S_68_NA	S	68	SRR15158586	21764	A	-TACATG	0,907384	2021-04-20	United States
S_143_NA	S	143	SRR15158586	21990	T	-TTA	0,862069	2021-04-20	United States
S_150_T	S	150	SRR15158586	22011	A	C	0,999551	2021-04-20	United States
S_501_Y	S	501	SRR15158586	23063	A	T	1	2021-04-20	United States
S_570_D	S	570	SRR15158586	23271	C	A	1	2021-04-20	United States
S_614_G	S	614	SRR15158586	23403	A	G	0,99975	2021-04-20	United States
S_681_H	S	681	SRR15158586	23604	C	A	0,999292	2021-04-20	United States
S_716_I	S	716	SRR15158586	23709	C	T	0,999777	2021-04-20	United States
S_982_A	S	982	SRR15158586	24506	T	G	0,930937	2021-04-20	United States
S_1118_H	S	1118	SRR15158586	24914	G	C	0,999586	2021-04-20	United States
ORF7a_23_F	ORF7a	23	SRR15158586	27461	G	T	0,997202	2021-04-20	United States
ORF8_27_*	ORF8	27	SRR15158586	27972	C	T	0,999433	2021-04-20	United States
ORF8_52_I	ORF8	52	SRR15158586	28048	G	T	1	2021-04-20	United States
ORF8_73_C	ORF8	73	SRR15158586	28111	A	G	0,999835	2021-04-20	United States
N_3_H	N	3	SRR15158586	28280	G	C	1	2021-04-20	United States
N_3_V	N	3	SRR15158586	28281	A	T	0,999789	2021-04-20	United States
N_3_E	N	3	SRR15158586	28282	T	A	0,99937	2021-04-20	United States
N_203_K	N	203	SRR15158586	28881	G	A	0,990291	2021-04-20	United States
N_204_R	N	204	SRR15158586	28883	G	C	1	2021-04-20	United States
N_235_F	N	235	SRR15158586	28977	C	T	1	2021-04-20	United States
ORF10_4_M	ORF10	4	SRR15158586	29569	A	G	0,0581395	2021-04-20	United States
ORF1ab_599_V	ORF1ab	599	SRR15158587	2061	C	T	1	2021-04-21	United States
ORF1ab_1001_I	ORF1ab	1001	SRR15158587	3267	C	T	1	2021-04-21	United States
ORF1ab_1236_A	ORF1ab	1236	SRR15158587	3972	T	C	0,0501535	2021-04-21	United States
ORF1ab_1708_D	ORF1ab	1708	SRR15158587	5388	C	A	1	2021-04-21	United States
ORF1ab_3674_NA	ORF1ab	3674	SRR15158587	11287	G	-TCTGGTTTT	0,627168	2021-04-21	United States
ORF1ab_3966_R	ORF1ab	3966	SRR15158587	12162	A	G	0,999798	2021-04-21	United States
ORF1ab_314_L	ORF1ab	314	SRR15158587	14408	C	T	0,99968	2021-04-21	United States
ORF1ab_1137_I	ORF1ab	1137	SRR15158587	16877	C	T	0,0823117	2021-04-21	United States
ORF1ab_1383_R	ORF1ab	1383	SRR15158587	17615	A	G	1	2021-04-21	United States
ORF1ab_1858_D	ORF1ab	1858	SRR15158587	19039	A	G	0,115877	2021-04-21	United States
S_68_NA	S	68	SRR15158587	21764	A	-TACATG	0,901548	2021-04-21	United States
S_143_NA	S	143	SRR15158587	21990	T	-TTA	0,783524	2021-04-21	United States
S_501_Y	S	501	SRR15158587	23063	A	T	1	2021-04-21	United States
S_570_D	S	570	SRR15158587	23271	C	A	0,999755	2021-04-21	United States
S_614_G	S	614	SRR15158587	23403	A	G	1	2021-04-21	United States
S_681_H	S	681	SRR15158587	23604	C	A	1	2021-04-21	United States
S_716_I	S	716	SRR15158587	23709	C	T	1	2021-04-21	United States
S_982_A	S	982	SRR15158587	24506	T	G	0,999209	2021-04-21	United States
S_1118_H	S	1118	SRR15158587	24914	G	C	0,999817	2021-04-21	United States
ORF7b_34_M	ORF7b	34	SRR15158587	27855	C	A	1	2021-04-21	United States
ORF8_27_*	ORF8	27	SRR15158587	27972	C	T	1	2021-04-21	United States
ORF8_52_I	ORF8	52	SRR15158587	28048	G	T	0,999274	2021-04-21	United States
ORF8_73_C	ORF8	73	SRR15158587	28111	A	G	0,999635	2021-04-21	United States
N_3_H	N	3	SRR15158587	28280	G	C	0,999835	2021-04-21	United States
N_3_V	N	3	SRR15158587	28281	A	T	0,9995	2021-04-21	United States
N_3_E	N	3	SRR15158587	28282	T	A	0,999834	2021-04-21	United States
N_203_K	N	203	SRR15158587	28881	G	A	1	2021-04-21	United States
N_204_R	N	204	SRR15158587	28883	G	C	1	2021-04-21	United States
N_235_F	N	235	SRR15158587	28977	C	T	1	2021-04-21	United States
ORF1ab_265_I	ORF1ab	265	SRR15158591	1059	C	T	0,998892	2021-04-20	United States
ORF1ab_903_V	ORF1ab	903	SRR15158591	2973	C	T	0,98519	2021-04-20	United States
ORF1ab_2664_D	ORF1ab	2664	SRR15158591	8257	A	C	0,999401	2021-04-20	United States
ORF1ab_3390_H	ORF1ab	3390	SRR15158591	10435	A	C	0,116729	2021-04-20	United States
ORF1ab_4205_V	ORF1ab	4205	SRR15158591	12878	A	G	0,999686	2021-04-20	United States
ORF1ab_165_I	ORF1ab	165	SRR15158591	13960	G	A	0,99955	2021-04-20	United States
ORF1ab_314_L	ORF1ab	314	SRR15158591	14408	C	T	0,99982	2021-04-20	United States
ORF1ab_1183_Y	ORF1ab	1183	SRR15158591	17014	G	T	1	2021-04-20	United States
S_152_C	S	152	SRR15158591	22018	G	T	0,999117	2021-04-20	United States
S_452_R	S	452	SRR15158591	22917	T	G	0,999456	2021-04-20	United States
S_614_G	S	614	SRR15158591	23403	A	G	0,999565	2021-04-20	United States
ORF3a_57_H	ORF3a	57	SRR15158591	25563	G	T	0,999536	2021-04-20	United States
ORF8_32_L	ORF8	32	SRR15158591	27987	G	C	1	2021-04-20	United States
ORF8_99_L	ORF8	99	SRR15158591	28188	G	T	1	2021-04-20	United States
ORF8_100_L	ORF8	100	SRR15158591	28191	G	T	1	2021-04-20	United States
N_205_I	N	205	SRR15158591	28887	C	T	1	2021-04-20	United States
N_234_I	N	234	SRR15158591	28975	G	T	1	2021-04-20	United States
N_377_Y	N	377	SRR15158591	29402	G	T	1	2021-04-20	United States
ORF1ab_364_D	ORF1ab	364	SRR15158592	1356	C	A	0,08	2021-04-21	United States
ORF1ab_1001_I	ORF1ab	1001	SRR15158592	3267	C	T	1	2021-04-21	United States
ORF1ab_1161_NA	ORF1ab	1161	SRR15158592	3747	C	-T	0,0640569	2021-04-21	United States
ORF1ab_1168_I	ORF1ab	1168	SRR15158592	3768	C	T	1	2021-04-21	United States
ORF1ab_1708_D	ORF1ab	1708	SRR15158592	5388	C	A	1	2021-04-21	United States
ORF1ab_2230_T	ORF1ab	2230	SRR15158592	6954	T	C	1	2021-04-21	United States
ORF1ab_3603_NA	ORF1ab	3603	SRR15158592	11074	C	+T	0,0633085	2021-04-21	United States
ORF1ab_3674_NA	ORF1ab	3674	SRR15158592	11287	G	-TCTGGTTTT	0,586758	2021-04-21	United States
ORF1ab_82_R	ORF1ab	82	SRR15158592	13712	A	G	1	2021-04-21	United States
ORF1ab_314_L	ORF1ab	314	SRR15158592	14408	C	T	1	2021-04-21	United States
ORF1ab_2172_NA	ORF1ab	2172	SRR15158592	19983	C	+T	0,0882353	2021-04-21	United States
S_68_NA	S	68	SRR15158592	21764	A	-TACATG	0,910482	2021-04-21	United States
S_143_NA	S	143	SRR15158592	21990	T	-TTA	0,799762	2021-04-21	United States
S_501_Y	S	501	SRR15158592	23063	A	T	1	2021-04-21	United States
S_570_D	S	570	SRR15158592	23271	C	A	1	2021-04-21	United States
S_614_G	S	614	SRR15158592	23403	A	G	1	2021-04-21	United States
S_681_H	S	681	SRR15158592	23604	C	A	1	2021-04-21	United States
S_716_I	S	716	SRR15158592	23709	C	T	0,999213	2021-04-21	United States
S_982_A	S	982	SRR15158592	24506	T	G	0,999303	2021-04-21	United States
S_1118_H	S	1118	SRR15158592	24914	G	C	0,999439	2021-04-21	United States
ORF3a_100_C	ORF3a	100	SRR15158592	25690	G	T	1	2021-04-21	United States
ORF8_27_*	ORF8	27	SRR15158592	27972	C	T	0,999469	2021-04-21	United States
ORF8_52_I	ORF8	52	SRR15158592	28048	G	T	0,998611	2021-04-21	United States
ORF8_73_C	ORF8	73	SRR15158592	28111	A	G	0,999779	2021-04-21	United States
N_3_H	N	3	SRR15158592	28280	G	C	0,999579	2021-04-21	United States
N_3_V	N	3	SRR15158592	28281	A	T	0,999787	2021-04-21	United States
N_3_E	N	3	SRR15158592	28282	T	A	0,999789	2021-04-21	United States
N_203_K	N	203	SRR15158592	28881	G	A	1	2021-04-21	United States
N_204_R	N	204	SRR15158592	28883	G	C	1	2021-04-21	United States
N_235_F	N	235	SRR15158592	28977	C	T	1	2021-04-21	United States
ORF1ab_1001_I	ORF1ab	1001	SRR15158593	3267	C	T	1	2021-04-16	United States
ORF1ab_1708_D	ORF1ab	1708	SRR15158593	5388	C	A	1	2021-04-16	United States
ORF1ab_3603_NA	ORF1ab	3603	SRR15158593	11074	C	-T	0,0616298	2021-04-16	United States
ORF1ab_3674_NA	ORF1ab	3674	SRR15158593	11287	G	-TCTGGTTTT	0,631351	2021-04-16	United States
ORF1ab_3966_R	ORF1ab	3966	SRR15158593	12162	A	G	0,999924	2021-04-16	United States
ORF1ab_314_L	ORF1ab	314	SRR15158593	14408	C	T	0,999807	2021-04-16	United States
ORF1ab_1383_R	ORF1ab	1383	SRR15158593	17615	A	G	0,999784	2021-04-16	United States
ORF1ab_1552_G	ORF1ab	1552	SRR15158593	18121	A	G	1	2021-04-16	United States
ORF1ab_2557_R	ORF1ab	2557	SRR15158593	21137	A	G	1	2021-04-16	United States
S_68_NA	S	68	SRR15158593	21764	A	-TACATG	0,895344	2021-04-16	United States
S_143_NA	S	143	SRR15158593	21990	T	-TTA	0,810794	2021-04-16	United States
S_501_Y	S	501	SRR15158593	23063	A	T	1	2021-04-16	United States
S_570_D	S	570	SRR15158593	23271	C	A	0,999821	2021-04-16	United States
S_583_D	S	583	SRR15158593	23311	G	T	0,999243	2021-04-16	United States
S_614_G	S	614	SRR15158593	23403	A	G	0,999533	2021-04-16	United States
S_681_H	S	681	SRR15158593	23604	C	A	1	2021-04-16	United States
S_716_I	S	716	SRR15158593	23709	C	T	0,999499	2021-04-16	United States
S_982_A	S	982	SRR15158593	24506	T	G	1	2021-04-16	United States
S_1118_H	S	1118	SRR15158593	24914	G	C	0,999889	2021-04-16	United States
S_1191_N	S	1191	SRR15158593	25135	G	T	0,999444	2021-04-16	United States
ORF7a_34_S	ORF7a	34	SRR15158593	27493	C	T	0,0902054	2021-04-16	United States
ORF8_27_*	ORF8	27	SRR15158593	27972	C	T	1	2021-04-16	United States
ORF8_52_I	ORF8	52	SRR15158593	28048	G	T	1	2021-04-16	United States
ORF8_73_C	ORF8	73	SRR15158593	28111	A	G	0,999519	2021-04-16	United States
N_3_H	N	3	SRR15158593	28280	G	C	1	2021-04-16	United States
N_3_V	N	3	SRR15158593	28281	A	T	0,999572	2021-04-16	United States
N_3_E	N	3	SRR15158593	28282	T	A	0,999434	2021-04-16	United States
N_203_K	N	203	SRR15158593	28881	G	A	1	2021-04-16	United States
N_204_R	N	204	SRR15158593	28883	G	C	1	2021-04-16	United States
N_235_F	N	235	SRR15158593	28977	C	T	0,995902	2021-04-16	United States
ORF1ab_1001_I	ORF1ab	1001	SRR15158594	3267	C	T	1	2021-04-19	United States
ORF1ab_1708_D	ORF1ab	1708	SRR15158594	5388	C	A	0,999817	2021-04-19	United States
ORF1ab_2230_T	ORF1ab	2230	SRR15158594	6954	T	C	1	2021-04-19	United States
ORF1ab_2699_V	ORF1ab	2699	SRR15158594	8360	A	G	1	2021-04-19	United States
ORF1ab_3606_NA	ORF1ab	3606	SRR15158594	11082	T	-G	0,189437	2021-04-19	United States
ORF1ab_3606_F	ORF1ab	3606	SRR15158594	11083	G	T	1	2021-04-19	United States
ORF1ab_3674_NA	ORF1ab	3674	SRR15158594	11287	G	-TCTGGTTTT	0,655762	2021-04-19	United States
ORF1ab_3966_R	ORF1ab	3966	SRR15158594	12162	A	G	0,999874	2021-04-19	United States
ORF1ab_314_L	ORF1ab	314	SRR15158594	14408	C	T	0,999454	2021-04-19	United States
ORF1ab_1383_R	ORF1ab	1383	SRR15158594	17615	A	G	0,999608	2021-04-19	United States
ORF1ab_2557_R	ORF1ab	2557	SRR15158594	21137	A	G	1	2021-04-19	United States
S_68_NA	S	68	SRR15158594	21764	A	-TACATG	0,9023	2021-04-19	United States
S_143_NA	S	143	SRR15158594	21990	T	-TTA	0,804653	2021-04-19	United States
S_501_Y	S	501	SRR15158594	23063	A	T	1	2021-04-19	United States
S_570_D	S	570	SRR15158594	23271	C	A	0,99787	2021-04-19	United States
S_614_G	S	614	SRR15158594	23403	A	G	0,999229	2021-04-19	United States
S_681_H	S	681	SRR15158594	23604	C	A	0,999732	2021-04-19	United States
S_716_I	S	716	SRR15158594	23709	C	T	0,999747	2021-04-19	United States
S_982_A	S	982	SRR15158594	24506	T	G	0,999629	2021-04-19	United States
S_1118_H	S	1118	SRR15158594	24914	G	C	0,999831	2021-04-19	United States
S_1191_N	S	1191	SRR15158594	25135	G	T	0,999334	2021-04-19	United States
ORF3a_134_L	ORF3a	134	SRR15158594	25793	G	T	0,999738	2021-04-19	United States
ORF8_27_*	ORF8	27	SRR15158594	27972	C	T	0,999476	2021-04-19	United States
ORF8_52_I	ORF8	52	SRR15158594	28048	G	T	0,999314	2021-04-19	United States
ORF8_73_C	ORF8	73	SRR15158594	28111	A	G	0,999595	2021-04-19	United States
N_3_H	N	3	SRR15158594	28280	G	C	1	2021-04-19	United States
N_3_V	N	3	SRR15158594	28281	A	T	0,99888	2021-04-19	United States
N_3_E	N	3	SRR15158594	28282	T	A	1	2021-04-19	United States
N_203_K	N	203	SRR15158594	28881	G	A	1	2021-04-19	United States
N_204_R	N	204	SRR15158594	28883	G	C	1	2021-04-19	United States
N_235_F	N	235	SRR15158594	28977	C	T	1	2021-04-19	United States
ORF1ab_80_S	ORF1ab	80	SRR15158597	503	C	T	0,999806	2021-04-16	United States
ORF1ab_265_I	ORF1ab	265	SRR15158597	1059	C	T	0,999283	2021-04-16	United States
ORF1ab_1158_L	ORF1ab	1158	SRR15158597	3738	C	T	0,999666	2021-04-16	United States
ORF1ab_3158_T	ORF1ab	3158	SRR15158597	9738	G	C	0,999485	2021-04-16	United States
ORF1ab_314_L	ORF1ab	314	SRR15158597	14408	C	T	0,99981	2021-04-16	United States
ORF1ab_976_L	ORF1ab	976	SRR15158597	16394	C	T	0,999557	2021-04-16	United States
ORF1ab_1183_Y	ORF1ab	1183	SRR15158597	17014	G	T	0,998076	2021-04-16	United States
S_13_I	S	13	SRR15158597	21600	G	T	1	2021-04-16	United States
S_452_R	S	452	SRR15158597	22917	T	G	0,999008	2021-04-16	United States
S_503_I	S	503	SRR15158597	23069	G	A	1	2021-04-16	United States
S_614_G	S	614	SRR15158597	23403	A	G	0,999617	2021-04-16	United States
ORF3a_57_H	ORF3a	57	SRR15158597	25563	G	T	0,999737	2021-04-16	United States
ORF7b_43_T	ORF7b	43	SRR15158597	27882	G	A	0,998798	2021-04-16	United States
ORF8_65_V	ORF8	65	SRR15158597	28087	C	T	0,996338	2021-04-16	United States
N_205_I	N	205	SRR15158597	28887	C	T	1	2021-04-16	United States
ORF1ab_1001_I	ORF1ab	1001	SRR15158600	3267	C	T	0,999668	2021-04-22	United States
ORF1ab_1708_D	ORF1ab	1708	SRR15158600	5388	C	A	1	2021-04-22	United States
ORF1ab_2230_T	ORF1ab	2230	SRR15158600	6954	T	C	0,999743	2021-04-22	United States
ORF1ab_2488_F	ORF1ab	2488	SRR15158600	7728	C	T	0,999339	2021-04-22	United States
ORF1ab_3674_NA	ORF1ab	3674	SRR15158600	11287	G	-TCTGGTTTT	0,71275	2021-04-22	United States
ORF1ab_3966_R	ORF1ab	3966	SRR15158600	12162	A	G	0,999649	2021-04-22	United States
ORF1ab_314_L	ORF1ab	314	SRR15158600	14408	C	T	1	2021-04-22	United States
ORF1ab_1383_R	ORF1ab	1383	SRR15158600	17615	A	G	0,999584	2021-04-22	United States
ORF1ab_1621_I	ORF1ab	1621	SRR15158600	18329	C	T	0,995009	2021-04-22	United States
ORF1ab_2557_R	ORF1ab	2557	SRR15158600	21137	A	G	0,999823	2021-04-22	United States
S_68_NA	S	68	SRR15158600	21764	A	-TACATG	0,89888	2021-04-22	United States
S_143_NA	S	143	SRR15158600	21990	T	-TTA	0,796205	2021-04-22	United States
S_501_Y	S	501	SRR15158600	23063	A	T	1	2021-04-22	United States
S_570_D	S	570	SRR15158600	23271	C	A	0,999722	2021-04-22	United States
S_614_G	S	614	SRR15158600	23403	A	G	1	2021-04-22	United States
S_681_H	S	681	SRR15158600	23604	C	A	0,999764	2021-04-22	United States
S_716_I	S	716	SRR15158600	23709	C	T	1	2021-04-22	United States
S_982_A	S	982	SRR15158600	24506	T	G	1	2021-04-22	United States
S_1118_H	S	1118	SRR15158600	24914	G	C	1	2021-04-22	United States
S_1191_N	S	1191	SRR15158600	25135	G	T	0,999862	2021-04-22	United States
ORF3a_64_I	ORF3a	64	SRR15158600	25583	C	T	0,999819	2021-04-22	United States
ORF8_27_*	ORF8	27	SRR15158600	27972	C	T	0,999825	2021-04-22	United States
ORF8_52_I	ORF8	52	SRR15158600	28048	G	T	0,999774	2021-04-22	United States
ORF8_73_C	ORF8	73	SRR15158600	28111	A	G	0,999851	2021-04-22	United States
N_3_H	N	3	SRR15158600	28280	G	C	0,999778	2021-04-22	United States
N_3_V	N	3	SRR15158600	28281	A	T	0,999321	2021-04-22	United States
N_3_E	N	3	SRR15158600	28282	T	A	0,999331	2021-04-22	United States
N_203_K	N	203	SRR15158600	28881	G	A	0,999305	2021-04-22	United States
N_204_R	N	204	SRR15158600	28883	G	C	0,99966	2021-04-22	United States
N_235_F	N	235	SRR15158600	28977	C	T	0,999236	2021-04-22	United States
ORF1ab_599_V	ORF1ab	599	SRR15158602	2061	C	T	0,995	2021-04-14	United States
ORF1ab_1001_I	ORF1ab	1001	SRR15158602	3267	C	T	0,99957	2021-04-14	United States
ORF1ab_1708_D	ORF1ab	1708	SRR15158602	5388	C	A	0,999613	2021-04-14	United States
ORF1ab_3674_NA	ORF1ab	3674	SRR15158602	11287	G	-TCTGGTTTT	0,627856	2021-04-14	United States
ORF1ab_3718_G	ORF1ab	3718	SRR15158602	11418	T	G	0,0775437	2021-04-14	United States
ORF1ab_3966_R	ORF1ab	3966	SRR15158602	12162	A	G	0,999714	2021-04-14	United States
ORF1ab_314_L	ORF1ab	314	SRR15158602	14408	C	T	0,999758	2021-04-14	United States
ORF1ab_1383_R	ORF1ab	1383	SRR15158602	17615	A	G	0,999666	2021-04-14	United States
ORF1ab_2557_R	ORF1ab	2557	SRR15158602	21137	A	G	0,999806	2021-04-14	United States
S_68_NA	S	68	SRR15158602	21764	A	-TACATG	0,901299	2021-04-14	United States
S_143_NA	S	143	SRR15158602	21990	T	-TTA	0,808994	2021-04-14	United States
S_501_Y	S	501	SRR15158602	23063	A	T	1	2021-04-14	United States
S_570_D	S	570	SRR15158602	23271	C	A	0,999796	2021-04-14	United States
S_614_G	S	614	SRR15158602	23403	A	G	0,999928	2021-04-14	United States
S_681_H	S	681	SRR15158602	23604	C	A	0,999705	2021-04-14	United States
S_716_I	S	716	SRR15158602	23709	C	T	0,999858	2021-04-14	United States
S_982_A	S	982	SRR15158602	24506	T	G	1	2021-04-14	United States
S_1118_H	S	1118	SRR15158602	24914	G	C	0,999607	2021-04-14	United States
ORF3a_38_L	ORF3a	38	SRR15158602	25505	A	T	0,999695	2021-04-14	United States
ORF8_27_*	ORF8	27	SRR15158602	27972	C	T	0,999496	2021-04-14	United States
ORF8_52_I	ORF8	52	SRR15158602	28048	G	T	1	2021-04-14	United States
ORF8_73_C	ORF8	73	SRR15158602	28111	A	G	0,99989	2021-04-14	United States
ORF8_107_NA	ORF8	107	SRR15158602	28214	C	+T	0,906057	2021-04-14	United States
N_3_H	N	3	SRR15158602	28280	G	C	0,999722	2021-04-14	United States
N_3_V	N	3	SRR15158602	28281	A	T	0,999813	2021-04-14	United States
N_3_E	N	3	SRR15158602	28282	T	A	0,999722	2021-04-14	United States
N_203_K	N	203	SRR15158602	28881	G	A	1	2021-04-14	United States
N_204_R	N	204	SRR15158602	28883	G	C	1	2021-04-14	United States
N_235_F	N	235	SRR15158602	28977	C	T	0,998319	2021-04-14	United States
ORF1ab_1001_I	ORF1ab	1001	SRR15158603	3267	C	T	1	2021-04-21	United States
ORF1ab_1708_D	ORF1ab	1708	SRR15158603	5388	C	A	0,999866	2021-04-21	United States
ORF1ab_1881_I	ORF1ab	1881	SRR15158603	5907	C	T	0,998667	2021-04-21	United States
ORF1ab_2230_T	ORF1ab	2230	SRR15158603	6954	T	C	1	2021-04-21	United States
ORF1ab_2259_I	ORF1ab	2259	SRR15158603	7042	G	T	0,999563	2021-04-21	United States
ORF1ab_3674_NA	ORF1ab	3674	SRR15158603	11287	G	-TCTGGTTTT	0,685065	2021-04-21	United States
ORF1ab_218_L	ORF1ab	218	SRR15158603	14120	C	T	0,999412	2021-04-21	United States
ORF1ab_314_L	ORF1ab	314	SRR15158603	14408	C	T	0,999235	2021-04-21	United States
S_3_NA	S	3	SRR15158603	21569	G	+T	0,0619195	2021-04-21	United States
S_5_F	S	5	SRR15158603	21575	C	T	1	2021-04-21	United States
S_68_NA	S	68	SRR15158603	21764	A	-TACATG	0,906157	2021-04-21	United States
S_143_NA	S	143	SRR15158603	21990	T	-TTA	0,804287	2021-04-21	United States
S_501_Y	S	501	SRR15158603	23063	A	T	1	2021-04-21	United States
S_570_D	S	570	SRR15158603	23271	C	A	0,999701	2021-04-21	United States
S_614_G	S	614	SRR15158603	23403	A	G	0,9997	2021-04-21	United States
S_681_H	S	681	SRR15158603	23604	C	A	0,999672	2021-04-21	United States
S_716_I	S	716	SRR15158603	23709	C	T	0,999678	2021-04-21	United States
S_982_A	S	982	SRR15158603	24506	T	G	0,999714	2021-04-21	United States
S_1118_H	S	1118	SRR15158603	24914	G	C	1	2021-04-21	United States
ORF8_27_*	ORF8	27	SRR15158603	27972	C	T	0,999231	2021-04-21	United States
ORF8_52_I	ORF8	52	SRR15158603	28048	G	T	1	2021-04-21	United States
ORF8_61_F	ORF8	61	SRR15158603	28075	G	T	0,999653	2021-04-21	United States
ORF8_68_*	ORF8	68	SRR15158603	28095	A	T	0,994253	2021-04-21	United States
ORF8_73_C	ORF8	73	SRR15158603	28111	A	G	0,999836	2021-04-21	United States
N_3_H	N	3	SRR15158603	28280	G	C	1	2021-04-21	United States
N_3_V	N	3	SRR15158603	28281	A	T	1	2021-04-21	United States
N_3_E	N	3	SRR15158603	28282	T	A	0,999753	2021-04-21	United States
N_203_K	N	203	SRR15158603	28881	G	A	1	2021-04-21	United States
N_204_R	N	204	SRR15158603	28883	G	C	0,998762	2021-04-21	United States
N_235_F	N	235	SRR15158603	28977	C	T	0,998174	2021-04-21	United States
ORF1ab_999_I	ORF1ab	999	SRR15158604	3261	C	T	0,998492	2021-04-19	United States
ORF1ab_1001_I	ORF1ab	1001	SRR15158604	3267	C	T	0,999767	2021-04-19	United States
ORF1ab_1708_D	ORF1ab	1708	SRR15158604	5388	C	A	0,999398	2021-04-19	United States
ORF1ab_2230_T	ORF1ab	2230	SRR15158604	6954	T	C	0,999607	2021-04-19	United States
ORF1ab_3674_NA	ORF1ab	3674	SRR15158604	11287	G	-TCTGGTTTT	0,714785	2021-04-19	United States
ORF1ab_314_L	ORF1ab	314	SRR15158604	14408	C	T	0,99918	2021-04-19	United States
S_68_NA	S	68	SRR15158604	21764	A	-TACATG	0,912355	2021-04-19	United States
S_143_NA	S	143	SRR15158604	21990	T	-TTA	0,804682	2021-04-19	United States
S_501_Y	S	501	SRR15158604	23063	A	T	1	2021-04-19	United States
S_570_D	S	570	SRR15158604	23271	C	A	0,999015	2021-04-19	United States
S_614_G	S	614	SRR15158604	23403	A	G	0,9996	2021-04-19	United States
S_681_H	S	681	SRR15158604	23604	C	A	0,999467	2021-04-19	United States
S_716_I	S	716	SRR15158604	23709	C	T	0,999829	2021-04-19	United States
S_982_A	S	982	SRR15158604	24506	T	G	1	2021-04-19	United States
S_1118_H	S	1118	SRR15158604	24914	G	C	0,999651	2021-04-19	United States
S_1261_F	S	1261	SRR15158604	25344	C	T	1	2021-04-19	United States
ORF3a_100_C	ORF3a	100	SRR15158604	25690	G	T	0,999821	2021-04-19	United States
ORF8_27_*	ORF8	27	SRR15158604	27972	C	T	0,999203	2021-04-19	United States
ORF8_52_I	ORF8	52	SRR15158604	28048	G	T	1	2021-04-19	United States
ORF8_73_C	ORF8	73	SRR15158604	28111	A	G	1	2021-04-19	United States
N_3_H	N	3	SRR15158604	28280	G	C	1	2021-04-19	United States
N_3_V	N	3	SRR15158604	28281	A	T	0,999675	2021-04-19	United States
N_3_E	N	3	SRR15158604	28282	T	A	0,999356	2021-04-19	United States
N_203_K	N	203	SRR15158604	28881	G	A	1	2021-04-19	United States
N_204_R	N	204	SRR15158604	28883	G	C	0,999307	2021-04-19	United States
N_235_F	N	235	SRR15158604	28977	C	T	0,99944	2021-04-19	United States
ORF1ab_211_T	ORF1ab	211	SRR15158605	896	G	A	0,838912	2021-04-19	United States
ORF1ab_340_I	ORF1ab	340	SRR15158605	1284	C	T	0,839755	2021-04-19	United States
ORF1ab_730_F	ORF1ab	730	SRR15158605	2453	C	T	0,111188	2021-04-19	United States
ORF1ab_1001_I	ORF1ab	1001	SRR15158605	3267	C	T	0,999229	2021-04-19	United States
ORF1ab_1708_D	ORF1ab	1708	SRR15158605	5388	C	A	0,99919	2021-04-19	United States
ORF1ab_2230_T	ORF1ab	2230	SRR15158605	6954	T	C	1	2021-04-19	United States
ORF1ab_3674_NA	ORF1ab	3674	SRR15158605	11287	G	-TCTGGTTTT	0,651496	2021-04-19	United States
ORF1ab_3937_S	ORF1ab	3937	SRR15158605	12075	A	G	0,129934	2021-04-19	United States
ORF1ab_314_L	ORF1ab	314	SRR15158605	14408	C	T	1	2021-04-19	United States
ORF1ab_1001_S	ORF1ab	1001	SRR15158605	16468	C	T	0,838068	2021-04-19	United States
ORF1ab_1383_R	ORF1ab	1383	SRR15158605	17615	A	G	0,813565	2021-04-19	United States
ORF1ab_1808_D	ORF1ab	1808	SRR15158605	18891	G	T	0,806283	2021-04-19	United States
S_68_NA	S	68	SRR15158605	21764	A	-TACATG	0,908715	2021-04-19	United States
S_138_H	S	138	SRR15158605	21974	G	C	0,0982334	2021-04-19	United States
S_143_NA	S	143	SRR15158605	21990	T	-TTA	0,805424	2021-04-19	United States
S_490_S	S	490	SRR15158605	23031	T	C	0,182839	2021-04-19	United States
S_501_Y	S	501	SRR15158605	23063	A	T	1	2021-04-19	United States
S_570_D	S	570	SRR15158605	23271	C	A	0,999835	2021-04-19	United States
S_614_G	S	614	SRR15158605	23403	A	G	0,999829	2021-04-19	United States
S_681_H	S	681	SRR15158605	23604	C	A	0,999609	2021-04-19	United States
S_716_I	S	716	SRR15158605	23709	C	T	0,999817	2021-04-19	United States
S_982_A	S	982	SRR15158605	24506	T	G	0,99913	2021-04-19	United States
S_1118_H	S	1118	SRR15158605	24914	G	C	0,999843	2021-04-19	United States
ORF8_27_*	ORF8	27	SRR15158605	27972	C	T	0,999497	2021-04-19	United States
ORF8_52_I	ORF8	52	SRR15158605	28048	G	T	1	2021-04-19	United States
ORF8_65_V	ORF8	65	SRR15158605	28087	C	T	0,584124	2021-04-19	United States
ORF8_73_C	ORF8	73	SRR15158605	28111	A	G	0,999616	2021-04-19	United States
N_3_H	N	3	SRR15158605	28280	G	C	1	2021-04-19	United States
N_3_V	N	3	SRR15158605	28281	A	T	0,999496	2021-04-19	United States
N_3_E	N	3	SRR15158605	28282	T	A	0,999503	2021-04-19	United States
N_203_K	N	203	SRR15158605	28881	G	A	1	2021-04-19	United States
N_204_R	N	204	SRR15158605	28883	G	C	0,998599	2021-04-19	United States
N_235_F	N	235	SRR15158605	28977	C	T	0,996644	2021-04-19	United States
ORF1ab_538_L	ORF1ab	538	SRR15158608	1878	C	T	0,0871196	2021-04-21	United States
ORF1ab_967_V	ORF1ab	967	SRR15158608	3165	C	T	1	2021-04-21	United States
ORF1ab_1708_D	ORF1ab	1708	SRR15158608	5388	C	A	0,999227	2021-04-21	United States
ORF1ab_2230_T	ORF1ab	2230	SRR15158608	6954	T	C	1	2021-04-21	United States
ORF1ab_3674_NA	ORF1ab	3674	SRR15158608	11287	G	-TCTGGTTTT	0,614384	2021-04-21	United States
ORF1ab_3966_R	ORF1ab	3966	SRR15158608	12162	A	G	0,999572	2021-04-21	United States
ORF1ab_314_L	ORF1ab	314	SRR15158608	14408	C	T	0,999221	2021-04-21	United States
ORF1ab_1383_R	ORF1ab	1383	SRR15158608	17615	A	G	1	2021-04-21	United States
ORF1ab_2557_R	ORF1ab	2557	SRR15158608	21137	A	G	0,999707	2021-04-21	United States
S_68_NA	S	68	SRR15158608	21764	A	-TACATG	0,906651	2021-04-21	United States
S_143_NA	S	143	SRR15158608	21990	T	-TTA	0,822969	2021-04-21	United States
S_501_Y	S	501	SRR15158608	23063	A	T	1	2021-04-21	United States
S_570_D	S	570	SRR15158608	23271	C	A	0,939097	2021-04-21	United States
S_585_F	S	585	SRR15158608	23315	C	T	0,951724	2021-04-21	United States
S_614_G	S	614	SRR15158608	23403	A	G	1	2021-04-21	United States
S_681_H	S	681	SRR15158608	23604	C	A	0,999637	2021-04-21	United States
S_716_I	S	716	SRR15158608	23709	C	T	0,999654	2021-04-21	United States
S_982_A	S	982	SRR15158608	24506	T	G	1	2021-04-21	United States
S_1118_H	S	1118	SRR15158608	24914	G	C	0,999396	2021-04-21	United States
S_1191_N	S	1191	SRR15158608	25135	G	T	1	2021-04-21	United States
ORF8_27_*	ORF8	27	SRR15158608	27972	C	T	1	2021-04-21	United States
ORF8_52_I	ORF8	52	SRR15158608	28048	G	T	0,999308	2021-04-21	United States
ORF8_73_C	ORF8	73	SRR15158608	28111	A	G	0,999791	2021-04-21	United States
N_3_H	N	3	SRR15158608	28280	G	C	1	2021-04-21	United States
N_3_V	N	3	SRR15158608	28281	A	T	0,999773	2021-04-21	United States
N_3_E	N	3	SRR15158608	28282	T	A	0,999548	2021-04-21	United States
N_203_K	N	203	SRR15158608	28881	G	A	1	2021-04-21	United States
N_204_R	N	204	SRR15158608	28883	G	C	1	2021-04-21	United States
N_235_F	N	235	SRR15158608	28977	C	T	1	2021-04-21	United States
ORF1ab_944_L	ORF1ab	944	SRR15158610	3096	C	T	0,999251	2021-04-21	United States
ORF1ab_1001_I	ORF1ab	1001	SRR15158610	3267	C	T	0,99929	2021-04-21	United States
ORF1ab_2230_T	ORF1ab	2230	SRR15158610	6954	T	C	1	2021-04-21	United States
ORF1ab_2259_I	ORF1ab	2259	SRR15158610	7042	G	T	0,998753	2021-04-21	United States
ORF1ab_2344_T	ORF1ab	2344	SRR15158610	7295	G	A	1	2021-04-21	United States
ORF1ab_3674_NA	ORF1ab	3674	SRR15158610	11287	G	-TCTGGTTTT	0,679198	2021-04-21	United States
ORF1ab_218_L	ORF1ab	218	SRR15158610	14120	C	T	0,999766	2021-04-21	United States
ORF1ab_314_L	ORF1ab	314	SRR15158610	14408	C	T	0,999843	2021-04-21	United States
ORF1ab_1351_F	ORF1ab	1351	SRR15158610	17518	C	T	0,721395	2021-04-21	United States
ORF1ab_1424_A	ORF1ab	1424	SRR15158610	17737	A	G	0,999491	2021-04-21	United States
S_30_H	S	30	SRR15158610	21650	A	C	0,0730594	2021-04-21	United States
S_68_NA	S	68	SRR15158610	21764	A	-TACATG	0,903685	2021-04-21	United States
S_143_NA	S	143	SRR15158610	21990	T	-TTA	0,81143	2021-04-21	United States
S_501_Y	S	501	SRR15158610	23063	A	T	0,999326	2021-04-21	United States
S_570_D	S	570	SRR15158610	23271	C	A	0,999304	2021-04-21	United States
S_614_G	S	614	SRR15158610	23403	A	G	1	2021-04-21	United States
S_681_H	S	681	SRR15158610	23604	C	A	1	2021-04-21	United States
S_716_I	S	716	SRR15158610	23709	C	T	0,999643	2021-04-21	United States
S_822_F	S	822	SRR15158610	24026	C	T	1	2021-04-21	United States
S_982_A	S	982	SRR15158610	24506	T	G	0,999266	2021-04-21	United States
S_1118_H	S	1118	SRR15158610	24914	G	C	0,999393	2021-04-21	United States
ORF3a_27_Y	ORF3a	27	SRR15158610	25471	G	T	0,99942	2021-04-21	United States
ORF8_27_*	ORF8	27	SRR15158610	27972	C	T	0,999468	2021-04-21	United States
ORF8_52_I	ORF8	52	SRR15158610	28048	G	T	1	2021-04-21	United States
ORF8_68_*	ORF8	68	SRR15158610	28095	A	T	0,997487	2021-04-21	United States
ORF8_73_C	ORF8	73	SRR15158610	28111	A	G	0,999837	2021-04-21	United States
N_3_H	N	3	SRR15158610	28280	G	C	1	2021-04-21	United States
N_3_V	N	3	SRR15158610	28281	A	T	1	2021-04-21	United States
N_3_E	N	3	SRR15158610	28282	T	A	1	2021-04-21	United States
N_203_K	N	203	SRR15158610	28881	G	A	0,998058	2021-04-21	United States
N_204_R	N	204	SRR15158610	28883	G	C	1	2021-04-21	United States
N_235_F	N	235	SRR15158610	28977	C	T	1	2021-04-21	United States
N_271_I	N	271	SRR15158610	29085	C	T	0,999616	2021-04-21	United States
N_383_A	N	383	SRR15158610	29420	C	G	0,998988	2021-04-21	United States
ORF1ab_735_V	ORF1ab	735	SRR15158611	2469	C	T	0,999657	2021-04-23	United States
ORF1ab_1001_I	ORF1ab	1001	SRR15158611	3267	C	T	0,999804	2021-04-23	United States
ORF1ab_1708_D	ORF1ab	1708	SRR15158611	5388	C	A	1	2021-04-23	United States
ORF1ab_2230_T	ORF1ab	2230	SRR15158611	6954	T	C	0,999155	2021-04-23	United States
ORF1ab_2345_V	ORF1ab	2345	SRR15158611	7299	C	T	1	2021-04-23	United States
ORF1ab_3674_NA	ORF1ab	3674	SRR15158611	11287	G	-TCTGGTTTT	0,64878	2021-04-23	United States
ORF1ab_314_L	ORF1ab	314	SRR15158611	14408	C	T	0,999856	2021-04-23	United States
S_68_NA	S	68	SRR15158611	21764	A	-TACATG	0,901975	2021-04-23	United States
S_143_NA	S	143	SRR15158611	21990	T	-TTA	0,817639	2021-04-23	United States
S_501_Y	S	501	SRR15158611	23063	A	T	1	2021-04-23	United States
S_570_D	S	570	SRR15158611	23271	C	A	1	2021-04-23	United States
S_614_G	S	614	SRR15158611	23403	A	G	0,999651	2021-04-23	United States
S_681_H	S	681	SRR15158611	23604	C	A	0,99954	2021-04-23	United States
S_716_I	S	716	SRR15158611	23709	C	T	0,999433	2021-04-23	United States
S_982_A	S	982	SRR15158611	24506	T	G	1	2021-04-23	United States
S_1118_H	S	1118	SRR15158611	24914	G	C	0,9995	2021-04-23	United States
ORF7a_62_*	ORF7a	62	SRR15158611	27577	C	T	0,227723	2021-04-23	United States
ORF8_27_*	ORF8	27	SRR15158611	27972	C	T	0,999798	2021-04-23	United States
ORF8_52_I	ORF8	52	SRR15158611	28048	G	T	1	2021-04-23	United States
ORF8_68_*	ORF8	68	SRR15158611	28095	A	T	0,995685	2021-04-23	United States
ORF8_73_C	ORF8	73	SRR15158611	28111	A	G	0,999573	2021-04-23	United States
N_3_H	N	3	SRR15158611	28280	G	C	1	2021-04-23	United States
N_3_V	N	3	SRR15158611	28281	A	T	0,999826	2021-04-23	United States
N_3_E	N	3	SRR15158611	28282	T	A	0,999655	2021-04-23	United States
N_202_C	N	202	SRR15158611	28877	A	T	1	2021-04-23	United States
N_202_T	N	202	SRR15158611	28878	G	C	1	2021-04-23	United States
N_203_K	N	203	SRR15158611	28881	G	A	1	2021-04-23	United States
N_204_R	N	204	SRR15158611	28883	G	C	1	2021-04-23	United States
N_235_F	N	235	SRR15158611	28977	C	T	1	2021-04-23	United States
ORF1ab_1001_I	ORF1ab	1001	SRR15158615	3267	C	T	1	2021-04-19	United States
ORF1ab_1014_T	ORF1ab	1014	SRR15158615	3306	T	C	0,999448	2021-04-19	United States
ORF1ab_1708_D	ORF1ab	1708	SRR15158615	5388	C	A	0,999568	2021-04-19	United States
ORF1ab_2007_I	ORF1ab	2007	SRR15158615	6285	C	T	0,0539998	2021-04-19	United States
ORF1ab_2230_T	ORF1ab	2230	SRR15158615	6954	T	C	0,999664	2021-04-19	United States
ORF1ab_2259_I	ORF1ab	2259	SRR15158615	7042	G	T	0,997485	2021-04-19	United States
ORF1ab_3310_D	ORF1ab	3310	SRR15158615	10195	A	T	1	2021-04-19	United States
ORF1ab_3674_NA	ORF1ab	3674	SRR15158615	11287	G	-TCTGGTTTT	0,707105	2021-04-19	United States
ORF1ab_218_L	ORF1ab	218	SRR15158615	14120	C	T	0,999279	2021-04-19	United States
ORF1ab_314_L	ORF1ab	314	SRR15158615	14408	C	T	0,999566	2021-04-19	United States
S_68_NA	S	68	SRR15158615	21764	A	-TACATG	0,900299	2021-04-19	United States
S_143_NA	S	143	SRR15158615	21990	T	-TTA	0,813953	2021-04-19	United States
S_501_Y	S	501	SRR15158615	23063	A	T	0,99978	2021-04-19	United States
S_570_D	S	570	SRR15158615	23271	C	A	0,998663	2021-04-19	United States
S_614_G	S	614	SRR15158615	23403	A	G	0,999559	2021-04-19	United States
S_681_H	S	681	SRR15158615	23604	C	A	0,99982	2021-04-19	United States
S_716_I	S	716	SRR15158615	23709	C	T	0,999468	2021-04-19	United States
S_982_A	S	982	SRR15158615	24506	T	G	1	2021-04-19	United States
S_1118_H	S	1118	SRR15158615	24914	G	C	0,999566	2021-04-19	United States
ORF8_27_*	ORF8	27	SRR15158615	27972	C	T	1	2021-04-19	United States
ORF8_52_I	ORF8	52	SRR15158615	28048	G	T	1	2021-04-19	United States
ORF8_61_F	ORF8	61	SRR15158615	28075	G	T	0,999304	2021-04-19	United States
ORF8_68_*	ORF8	68	SRR15158615	28095	A	T	0,98924	2021-04-19	United States
ORF8_73_C	ORF8	73	SRR15158615	28111	A	G	0,999598	2021-04-19	United States
N_3_H	N	3	SRR15158615	28280	G	C	1	2021-04-19	United States
N_3_V	N	3	SRR15158615	28281	A	T	0,998909	2021-04-19	United States
N_3_E	N	3	SRR15158615	28282	T	A	0,999284	2021-04-19	United States
N_203_K	N	203	SRR15158615	28881	G	A	0,999477	2021-04-19	United States
N_204_R	N	204	SRR15158615	28883	G	C	1	2021-04-19	United States
N_235_F	N	235	SRR15158615	28977	C	T	0,999572	2021-04-19	United States
ORF1ab_599_V	ORF1ab	599	SRR15158616	2061	C	T	1	2021-04-15	United States
ORF1ab_1001_I	ORF1ab	1001	SRR15158616	3267	C	T	0,998873	2021-04-15	United States
ORF1ab_1708_D	ORF1ab	1708	SRR15158616	5388	C	A	0,9996	2021-04-15	United States
ORF1ab_3674_NA	ORF1ab	3674	SRR15158616	11287	G	-TCTGGTTTT	0,632289	2021-04-15	United States
ORF1ab_3966_R	ORF1ab	3966	SRR15158616	12162	A	G	0,999642	2021-04-15	United States
ORF1ab_314_L	ORF1ab	314	SRR15158616	14408	C	T	0,999812	2021-04-15	United States
ORF1ab_730_I	ORF1ab	730	SRR15158616	15656	C	T	0,999683	2021-04-15	United States
ORF1ab_809_L	ORF1ab	809	SRR15158616	15892	A	T	0,999554	2021-04-15	United States
ORF1ab_1383_R	ORF1ab	1383	SRR15158616	17615	A	G	0,999513	2021-04-15	United States
ORF1ab_2557_R	ORF1ab	2557	SRR15158616	21137	A	G	0,999781	2021-04-15	United States
S_68_NA	S	68	SRR15158616	21764	A	-TACATG	0,896624	2021-04-15	United States
S_143_NA	S	143	SRR15158616	21990	T	-TTA	0,801322	2021-04-15	United States
S_501_Y	S	501	SRR15158616	23063	A	T	1	2021-04-15	United States
S_570_D	S	570	SRR15158616	23271	C	A	0,999594	2021-04-15	United States
S_614_G	S	614	SRR15158616	23403	A	G	0,999833	2021-04-15	United States
S_681_H	S	681	SRR15158616	23604	C	A	1	2021-04-15	United States
S_716_I	S	716	SRR15158616	23709	C	T	1	2021-04-15	United States
S_982_A	S	982	SRR15158616	24506	T	G	1	2021-04-15	United States
S_1118_H	S	1118	SRR15158616	24914	G	C	0,999501	2021-04-15	United States
ORF3a_38_L	ORF3a	38	SRR15158616	25505	A	T	0,999536	2021-04-15	United States
ORF8_27_*	ORF8	27	SRR15158616	27972	C	T	1	2021-04-15	United States
ORF8_52_I	ORF8	52	SRR15158616	28048	G	T	1	2021-04-15	United States
ORF8_73_C	ORF8	73	SRR15158616	28111	A	G	1	2021-04-15	United States
N_3_H	N	3	SRR15158616	28280	G	C	0,999633	2021-04-15	United States
N_3_V	N	3	SRR15158616	28281	A	T	0,999752	2021-04-15	United States
N_3_E	N	3	SRR15158616	28282	T	A	0,999262	2021-04-15	United States
N_203_K	N	203	SRR15158616	28881	G	A	1	2021-04-15	United States
N_204_R	N	204	SRR15158616	28883	G	C	1	2021-04-15	United States
N_235_F	N	235	SRR15158616	28977	C	T	0,996875	2021-04-15	United States
ORF1ab_599_V	ORF1ab	599	SRR15158620	2061	C	T	1	2021-04-14	United States
ORF1ab_1001_I	ORF1ab	1001	SRR15158620	3267	C	T	0,99973	2021-04-14	United States
ORF1ab_1070_S	ORF1ab	1070	SRR15158620	3473	G	A	0,0816784	2021-04-14	United States
ORF1ab_1708_D	ORF1ab	1708	SRR15158620	5388	C	A	1	2021-04-14	United States
ORF1ab_1986_S	ORF1ab	1986	SRR15158620	6222	T	C	0,0605916	2021-04-14	United States
ORF1ab_3674_NA	ORF1ab	3674	SRR15158620	11287	G	-TCTGGTTTT	0,612156	2021-04-14	United States
ORF1ab_3966_R	ORF1ab	3966	SRR15158620	12162	A	G	0,999759	2021-04-14	United States
ORF1ab_314_L	ORF1ab	314	SRR15158620	14408	C	T	0,999366	2021-04-14	United States
ORF1ab_1109_C	ORF1ab	1109	SRR15158620	16792	C	T	0,0536062	2021-04-14	United States
ORF1ab_1383_R	ORF1ab	1383	SRR15158620	17615	A	G	0,999729	2021-04-14	United States
ORF1ab_1701_F	ORF1ab	1701	SRR15158620	18568	C	T	0,998775	2021-04-14	United States
S_68_NA	S	68	SRR15158620	21764	A	-TACATG	0,906357	2021-04-14	United States
S_143_NA	S	143	SRR15158620	21990	T	-TTA	0,801091	2021-04-14	United States
S_501_Y	S	501	SRR15158620	23063	A	T	1	2021-04-14	United States
S_570_D	S	570	SRR15158620	23271	C	A	0,999563	2021-04-14	United States
S_614_G	S	614	SRR15158620	23403	A	G	0,999665	2021-04-14	United States
S_681_H	S	681	SRR15158620	23604	C	A	1	2021-04-14	United States
S_716_I	S	716	SRR15158620	23709	C	T	0,999838	2021-04-14	United States
S_982_A	S	982	SRR15158620	24506	T	G	0,999526	2021-04-14	United States
S_1118_H	S	1118	SRR15158620	24914	G	C	0,999764	2021-04-14	United States
ORF8_27_*	ORF8	27	SRR15158620	27972	C	T	1	2021-04-14	United States
ORF8_52_I	ORF8	52	SRR15158620	28048	G	T	1	2021-04-14	United States
ORF8_73_C	ORF8	73	SRR15158620	28111	A	G	0,999006	2021-04-14	United States
N_3_H	N	3	SRR15158620	28280	G	C	0,999844	2021-04-14	United States
N_3_V	N	3	SRR15158620	28281	A	T	0,999684	2021-04-14	United States
N_3_E	N	3	SRR15158620	28282	T	A	0,999452	2021-04-14	United States
N_203_K	N	203	SRR15158620	28881	G	A	1	2021-04-14	United States
N_204_R	N	204	SRR15158620	28883	G	C	1	2021-04-14	United States
N_235_F	N	235	SRR15158620	28977	C	T	0,998547	2021-04-14	United States
ORF1ab_1001_I	ORF1ab	1001	SRR15158621	3267	C	T	0,999262	2021-04-23	United States
ORF1ab_1108_Y	ORF1ab	1108	SRR15158621	3587	C	T	1	2021-04-23	United States
ORF1ab_1708_D	ORF1ab	1708	SRR15158621	5388	C	A	0,999436	2021-04-23	United States
ORF1ab_2046_L	ORF1ab	2046	SRR15158621	6402	C	T	0,999191	2021-04-23	United States
ORF1ab_2230_T	ORF1ab	2230	SRR15158621	6954	T	C	1	2021-04-23	United States
ORF1ab_3674_NA	ORF1ab	3674	SRR15158621	11287	G	-TCTGGTTTT	0,654197	2021-04-23	United States
ORF1ab_314_L	ORF1ab	314	SRR15158621	14408	C	T	0,999725	2021-04-23	United States
S_68_NA	S	68	SRR15158621	21764	A	-TACATG	0,906518	2021-04-23	United States
S_143_NA	S	143	SRR15158621	21990	T	-TTA	0,802712	2021-04-23	United States
S_407_I	S	407	SRR15158621	22781	G	A	0,988994	2021-04-23	United States
S_501_Y	S	501	SRR15158621	23063	A	T	0,999152	2021-04-23	United States
S_570_D	S	570	SRR15158621	23271	C	A	0,999842	2021-04-23	United States
S_614_G	S	614	SRR15158621	23403	A	G	0,999669	2021-04-23	United States
S_681_H	S	681	SRR15158621	23604	C	A	0,999316	2021-04-23	United States
S_716_I	S	716	SRR15158621	23709	C	T	0,999683	2021-04-23	United States
S_982_A	S	982	SRR15158621	24506	T	G	1	2021-04-23	United States
S_1118_H	S	1118	SRR15158621	24914	G	C	0,999635	2021-04-23	United States
ORF3a_100_C	ORF3a	100	SRR15158621	25690	G	T	0,999203	2021-04-23	United States
ORF8_27_*	ORF8	27	SRR15158621	27972	C	T	0,999616	2021-04-23	United States
ORF8_52_I	ORF8	52	SRR15158621	28048	G	T	0,999013	2021-04-23	United States
ORF8_73_C	ORF8	73	SRR15158621	28111	A	G	0,999793	2021-04-23	United States
N_3_H	N	3	SRR15158621	28280	G	C	0,999466	2021-04-23	United States
N_3_V	N	3	SRR15158621	28281	A	T	1	2021-04-23	United States
N_3_E	N	3	SRR15158621	28282	T	A	0,999733	2021-04-23	United States
N_203_K	N	203	SRR15158621	28881	G	A	1	2021-04-23	United States
N_204_R	N	204	SRR15158621	28883	G	C	1	2021-04-23	United States
N_235_F	N	235	SRR15158621	28977	C	T	1	2021-04-23	United States
ORF1ab_1001_I	ORF1ab	1001	SRR15158622	3267	C	T	0,999608	2021-04-15	United States
ORF1ab_1708_D	ORF1ab	1708	SRR15158622	5388	C	A	1	2021-04-15	United States
ORF1ab_2230_T	ORF1ab	2230	SRR15158622	6954	T	C	1	2021-04-15	United States
ORF1ab_3674_NA	ORF1ab	3674	SRR15158622	11287	G	-TCTGGTTTT	0,626066	2021-04-15	United States
ORF1ab_4087_I	ORF1ab	4087	SRR15158622	12525	C	T	0,999623	2021-04-15	United States
ORF1ab_218_L	ORF1ab	218	SRR15158622	14120	C	T	0,999642	2021-04-15	United States
ORF1ab_314_L	ORF1ab	314	SRR15158622	14408	C	T	1	2021-04-15	United States
S_4_NA	S	4	SRR15158622	21574	T	-C	0,376147	2021-04-15	United States
S_68_NA	S	68	SRR15158622	21764	A	-TACATG	0,905805	2021-04-15	United States
S_143_NA	S	143	SRR15158622	21990	T	-TTA	0,791459	2021-04-15	United States
S_501_Y	S	501	SRR15158622	23063	A	T	1	2021-04-15	United States
S_570_D	S	570	SRR15158622	23271	C	A	0,999562	2021-04-15	United States
S_614_G	S	614	SRR15158622	23403	A	G	0,999847	2021-04-15	United States
S_681_H	S	681	SRR15158622	23604	C	A	0,999699	2021-04-15	United States
S_716_I	S	716	SRR15158622	23709	C	T	0,999705	2021-04-15	United States
S_982_A	S	982	SRR15158622	24506	T	G	1	2021-04-15	United States
S_1118_H	S	1118	SRR15158622	24914	G	C	0,999818	2021-04-15	United States
ORF8_27_*	ORF8	27	SRR15158622	27972	C	T	0,99956	2021-04-15	United States
ORF8_52_I	ORF8	52	SRR15158622	28048	G	T	1	2021-04-15	United States
ORF8_68_*	ORF8	68	SRR15158622	28095	A	T	0,999376	2021-04-15	United States
ORF8_73_C	ORF8	73	SRR15158622	28111	A	G	0,999856	2021-04-15	United States
N_3_H	N	3	SRR15158622	28280	G	C	0,999866	2021-04-15	United States
N_3_V	N	3	SRR15158622	28281	A	T	0,99932	2021-04-15	United States
N_3_E	N	3	SRR15158622	28282	T	A	0,999597	2021-04-15	United States
N_203_K	N	203	SRR15158622	28881	G	A	1	2021-04-15	United States
N_204_R	N	204	SRR15158622	28883	G	C	0,997664	2021-04-15	United States
N_235_F	N	235	SRR15158622	28977	C	T	1	2021-04-15	United States
ORF1ab_822_N	ORF1ab	822	SRR15158626	2731	G	T	0,99956	2021-04-19	United States
ORF1ab_1001_I	ORF1ab	1001	SRR15158626	3267	C	T	0,999569	2021-04-19	United States
ORF1ab_1130_F	ORF1ab	1130	SRR15158626	3653	C	T	0,999768	2021-04-19	United States
ORF1ab_1708_D	ORF1ab	1708	SRR15158626	5388	C	A	0,999434	2021-04-19	United States
ORF1ab_2230_T	ORF1ab	2230	SRR15158626	6954	T	C	0,999302	2021-04-19	United States
ORF1ab_3674_NA	ORF1ab	3674	SRR15158626	11287	G	-TCTGGTTTT	0,715325	2021-04-19	United States
ORF1ab_3966_R	ORF1ab	3966	SRR15158626	12162	A	G	0,999888	2021-04-19	United States
ORF1ab_314_L	ORF1ab	314	SRR15158626	14408	C	T	0,99945	2021-04-19	United States
ORF1ab_1383_R	ORF1ab	1383	SRR15158626	17615	A	G	0,999807	2021-04-19	United States
ORF1ab_2557_R	ORF1ab	2557	SRR15158626	21137	A	G	1	2021-04-19	United States
S_68_NA	S	68	SRR15158626	21764	A	-TACATG	0,906705	2021-04-19	United States
S_143_NA	S	143	SRR15158626	21990	T	-TTA	0,813389	2021-04-19	United States
S_501_Y	S	501	SRR15158626	23063	A	T	0,999544	2021-04-19	United States
S_570_D	S	570	SRR15158626	23271	C	A	0,999479	2021-04-19	United States
S_614_G	S	614	SRR15158626	23403	A	G	0,999132	2021-04-19	United States
S_681_H	S	681	SRR15158626	23604	C	A	0,999842	2021-04-19	United States
S_716_I	S	716	SRR15158626	23709	C	T	1	2021-04-19	United States
S_982_A	S	982	SRR15158626	24506	T	G	0,998175	2021-04-19	United States
S_1118_H	S	1118	SRR15158626	24914	G	C	0,999605	2021-04-19	United States
S_1191_N	S	1191	SRR15158626	25135	G	T	0,999618	2021-04-19	United States
ORF7b_12_NA	ORF7b	12	SRR15158626	27791	C	-TT	0,779148	2021-04-19	United States
ORF8_27_*	ORF8	27	SRR15158626	27972	C	T	1	2021-04-19	United States
ORF8_52_I	ORF8	52	SRR15158626	28048	G	T	1	2021-04-19	United States
ORF8_73_C	ORF8	73	SRR15158626	28111	A	G	0,999437	2021-04-19	United States
N_3_H	N	3	SRR15158626	28280	G	C	1	2021-04-19	United States
N_3_V	N	3	SRR15158626	28281	A	T	0,999687	2021-04-19	United States
N_3_E	N	3	SRR15158626	28282	T	A	0,99969	2021-04-19	United States
N_203_K	N	203	SRR15158626	28881	G	A	1	2021-04-19	United States
N_204_R	N	204	SRR15158626	28883	G	C	0,999251	2021-04-19	United States
N_235_F	N	235	SRR15158626	28977	C	T	1	2021-04-19	United States
ORF1ab_1001_I	ORF1ab	1001	SRR15158628	3267	C	T	0,999414	2021-04-19	United States
ORF1ab_1322_I	ORF1ab	1322	SRR15158628	4230	C	T	1	2021-04-19	United States
ORF1ab_1708_D	ORF1ab	1708	SRR15158628	5388	C	A	0,999876	2021-04-19	United States
ORF1ab_2230_T	ORF1ab	2230	SRR15158628	6954	T	C	0,99918	2021-04-19	United States
ORF1ab_2699_V	ORF1ab	2699	SRR15158628	8360	A	G	0,996146	2021-04-19	United States
ORF1ab_3674_NA	ORF1ab	3674	SRR15158628	11287	G	-TCTGGTTTT	0,690067	2021-04-19	United States
ORF1ab_3750_I	ORF1ab	3750	SRR15158628	11514	C	T	0,998701	2021-04-19	United States
ORF1ab_3966_R	ORF1ab	3966	SRR15158628	12162	A	G	0,999707	2021-04-19	United States
ORF1ab_314_L	ORF1ab	314	SRR15158628	14408	C	T	0,99985	2021-04-19	United States
ORF1ab_1182_L	ORF1ab	1182	SRR15158628	17012	C	T	0,999896	2021-04-19	United States
ORF1ab_1383_R	ORF1ab	1383	SRR15158628	17615	A	G	1	2021-04-19	United States
ORF1ab_1594_L	ORF1ab	1594	SRR15158628	18248	C	T	0,998924	2021-04-19	United States
ORF1ab_2557_R	ORF1ab	2557	SRR15158628	21137	A	G	0,999794	2021-04-19	United States
S_30_H	S	30	SRR15158628	21650	A	C	0,0580357	2021-04-19	United States
S_68_NA	S	68	SRR15158628	21764	A	-TACATG	0,901055	2021-04-19	United States
S_143_NA	S	143	SRR15158628	21990	T	-TTA	0,791764	2021-04-19	United States
S_501_Y	S	501	SRR15158628	23063	A	T	0,999738	2021-04-19	United States
S_570_D	S	570	SRR15158628	23271	C	A	0,999574	2021-04-19	United States
S_614_G	S	614	SRR15158628	23403	A	G	0,999711	2021-04-19	United States
S_681_H	S	681	SRR15158628	23604	C	A	1	2021-04-19	United States
S_716_I	S	716	SRR15158628	23709	C	T	1	2021-04-19	United States
S_982_A	S	982	SRR15158628	24506	T	G	0,99973	2021-04-19	United States
S_1118_H	S	1118	SRR15158628	24914	G	C	0,999692	2021-04-19	United States
S_1191_N	S	1191	SRR15158628	25135	G	T	0,999385	2021-04-19	United States
ORF7a_80_K	ORF7a	80	SRR15158628	27632	G	A	1	2021-04-19	United States
ORF7a_84_L	ORF7a	84	SRR15158628	27644	C	T	1	2021-04-19	United States
ORF8_27_*	ORF8	27	SRR15158628	27972	C	T	0,999491	2021-04-19	United States
ORF8_52_I	ORF8	52	SRR15158628	28048	G	T	1	2021-04-19	United States
ORF8_73_C	ORF8	73	SRR15158628	28111	A	G	0,998894	2021-04-19	United States
N_3_H	N	3	SRR15158628	28280	G	C	1	2021-04-19	United States
N_3_V	N	3	SRR15158628	28281	A	T	0,999494	2021-04-19	United States
N_3_E	N	3	SRR15158628	28282	T	A	0,998747	2021-04-19	United States
N_203_K	N	203	SRR15158628	28881	G	A	1	2021-04-19	United States
N_204_R	N	204	SRR15158628	28883	G	C	0,998895	2021-04-19	United States
N_235_F	N	235	SRR15158628	28977	C	T	0,999093	2021-04-19	United States
ORF1ab_265_I	ORF1ab	265	SRR15158629	1059	C	T	0,999365	2021-04-18	United States
ORF1ab_1799_K	ORF1ab	1799	SRR15158629	5660	C	A	0,0716264	2021-04-18	United States
ORF1ab_3201_P	ORF1ab	3201	SRR15158629	9867	T	C	1	2021-04-18	United States
ORF1ab_3674_NA	ORF1ab	3674	SRR15158629	11287	G	-TCTGGTTTT	0,656224	2021-04-18	United States
ORF1ab_314_L	ORF1ab	314	SRR15158629	14408	C	T	0,999679	2021-04-18	United States
ORF1ab_1011_H	ORF1ab	1011	SRR15158629	16500	A	C	1	2021-04-18	United States
S_95_I	S	95	SRR15158629	21846	C	T	1	2021-04-18	United States
S_253_G	S	253	SRR15158629	22320	A	G	1	2021-04-18	United States
S_484_K	S	484	SRR15158629	23012	G	A	0,999816	2021-04-18	United States
S_504_S	S	504	SRR15158629	23072	G	A	0,101237	2021-04-18	United States
S_614_G	S	614	SRR15158629	23403	A	G	0,999479	2021-04-18	United States
S_701_V	S	701	SRR15158629	23664	C	T	0,99928	2021-04-18	United States
S_785_I	S	785	SRR15158629	23915	G	A	1	2021-04-18	United States
ORF3a_42_L	ORF3a	42	SRR15158629	25517	C	T	0,997788	2021-04-18	United States
ORF3a_57_H	ORF3a	57	SRR15158629	25563	G	T	0,999577	2021-04-18	United States
M_109_I	M	109	SRR15158629	26849	G	T	0,992108	2021-04-18	United States
ORF8_11_I	ORF8	11	SRR15158629	27925	C	T	0,999065	2021-04-18	United States
N_199_L	N	199	SRR15158629	28869	C	T	0,9984	2021-04-18	United States
N_234_I	N	234	SRR15158629	28975	G	A	1	2021-04-18	United States
ORF1ab_1001_I	ORF1ab	1001	SRR15158631	3267	C	T	0,998948	2021-04-19	United States
ORF1ab_1708_D	ORF1ab	1708	SRR15158631	5388	C	A	0,999442	2021-04-19	United States
ORF1ab_1881_I	ORF1ab	1881	SRR15158631	5907	C	T	0,999472	2021-04-19	United States
ORF1ab_2230_T	ORF1ab	2230	SRR15158631	6954	T	C	1	2021-04-19	United States
ORF1ab_2259_I	ORF1ab	2259	SRR15158631	7042	G	T	1	2021-04-19	United States
ORF1ab_3674_NA	ORF1ab	3674	SRR15158631	11287	G	-TCTGGTTTT	0,662249	2021-04-19	United States
ORF1ab_218_L	ORF1ab	218	SRR15158631	14120	C	T	0,99378	2021-04-19	United States
ORF1ab_314_L	ORF1ab	314	SRR15158631	14408	C	T	0,999561	2021-04-19	United States
S_30_H	S	30	SRR15158631	21650	A	C	0,0737705	2021-04-19	United States
S_68_NA	S	68	SRR15158631	21764	A	-TACATG	0,906271	2021-04-19	United States
S_143_NA	S	143	SRR15158631	21990	T	-TTA	0,810387	2021-04-19	United States
S_501_Y	S	501	SRR15158631	23063	A	T	0,999494	2021-04-19	United States
S_570_D	S	570	SRR15158631	23271	C	A	0,999593	2021-04-19	United States
S_614_G	S	614	SRR15158631	23403	A	G	0,999158	2021-04-19	United States
S_681_H	S	681	SRR15158631	23604	C	A	1	2021-04-19	United States
S_716_I	S	716	SRR15158631	23709	C	T	1	2021-04-19	United States
S_982_A	S	982	SRR15158631	24506	T	G	0,999439	2021-04-19	United States
S_1118_H	S	1118	SRR15158631	24914	G	C	1	2021-04-19	United States
ORF8_27_*	ORF8	27	SRR15158631	27972	C	T	0,999421	2021-04-19	United States
ORF8_52_I	ORF8	52	SRR15158631	28048	G	T	1	2021-04-19	United States
ORF8_61_F	ORF8	61	SRR15158631	28075	G	T	1	2021-04-19	United States
ORF8_68_*	ORF8	68	SRR15158631	28095	A	T	1	2021-04-19	United States
ORF8_73_C	ORF8	73	SRR15158631	28111	A	G	0,999231	2021-04-19	United States
N_3_H	N	3	SRR15158631	28280	G	C	0,999614	2021-04-19	United States
N_3_V	N	3	SRR15158631	28281	A	T	0,999225	2021-04-19	United States
N_3_E	N	3	SRR15158631	28282	T	A	0,999613	2021-04-19	United States
N_203_K	N	203	SRR15158631	28881	G	A	1	2021-04-19	United States
N_204_R	N	204	SRR15158631	28883	G	C	1	2021-04-19	United States
N_235_F	N	235	SRR15158631	28977	C	T	1	2021-04-19	United States
ORF1ab_1001_I	ORF1ab	1001	SRR15158633	3267	C	T	0,999146	2021-04-19	United States
ORF1ab_1322_I	ORF1ab	1322	SRR15158633	4230	C	T	0,999703	2021-04-19	United States
ORF1ab_1708_D	ORF1ab	1708	SRR15158633	5388	C	A	0,999732	2021-04-19	United States
ORF1ab_2230_T	ORF1ab	2230	SRR15158633	6954	T	C	1	2021-04-19	United States
ORF1ab_2699_V	ORF1ab	2699	SRR15158633	8360	A	G	0,999245	2021-04-19	United States
ORF1ab_3674_NA	ORF1ab	3674	SRR15158633	11287	G	-TCTGGTTTT	0,697769	2021-04-19	United States
ORF1ab_3750_I	ORF1ab	3750	SRR15158633	11514	C	T	0,999874	2021-04-19	United States
ORF1ab_3758_V	ORF1ab	3758	SRR15158633	11537	A	G	0,0527017	2021-04-19	United States
ORF1ab_3966_R	ORF1ab	3966	SRR15158633	12162	A	G	0,999782	2021-04-19	United States
ORF1ab_314_L	ORF1ab	314	SRR15158633	14408	C	T	0,998799	2021-04-19	United States
ORF1ab_1182_L	ORF1ab	1182	SRR15158633	17012	C	T	0,999519	2021-04-19	United States
ORF1ab_1383_R	ORF1ab	1383	SRR15158633	17615	A	G	0,999664	2021-04-19	United States
ORF1ab_1594_L	ORF1ab	1594	SRR15158633	18248	C	T	0,998989	2021-04-19	United States
ORF1ab_2557_R	ORF1ab	2557	SRR15158633	21137	A	G	0,999784	2021-04-19	United States
S_68_NA	S	68	SRR15158633	21764	A	-TACATG	0,908213	2021-04-19	United States
S_143_NA	S	143	SRR15158633	21990	T	-TTA	0,8073	2021-04-19	United States
S_501_Y	S	501	SRR15158633	23063	A	T	0,999682	2021-04-19	United States
S_570_D	S	570	SRR15158633	23271	C	A	0,99919	2021-04-19	United States
S_614_G	S	614	SRR15158633	23403	A	G	0,999509	2021-04-19	United States
S_681_H	S	681	SRR15158633	23604	C	A	0,999694	2021-04-19	United States
S_716_I	S	716	SRR15158633	23709	C	T	0,999698	2021-04-19	United States
S_982_A	S	982	SRR15158633	24506	T	G	0,999374	2021-04-19	United States
S_1118_H	S	1118	SRR15158633	24914	G	C	1	2021-04-19	United States
S_1191_N	S	1191	SRR15158633	25135	G	T	0,999827	2021-04-19	United States
ORF7a_80_K	ORF7a	80	SRR15158633	27632	G	A	1	2021-04-19	United States
ORF7a_84_L	ORF7a	84	SRR15158633	27644	C	T	1	2021-04-19	United States
ORF8_27_*	ORF8	27	SRR15158633	27972	C	T	0,999523	2021-04-19	United States
ORF8_52_I	ORF8	52	SRR15158633	28048	G	T	1	2021-04-19	United States
ORF8_73_C	ORF8	73	SRR15158633	28111	A	G	0,999678	2021-04-19	United States
N_3_H	N	3	SRR15158633	28280	G	C	1	2021-04-19	United States
N_3_V	N	3	SRR15158633	28281	A	T	0,99943	2021-04-19	United States
N_3_E	N	3	SRR15158633	28282	T	A	0,999719	2021-04-19	United States
N_203_K	N	203	SRR15158633	28881	G	A	0,999186	2021-04-19	United States
N_204_R	N	204	SRR15158633	28883	G	C	1	2021-04-19	United States
N_235_F	N	235	SRR15158633	28977	C	T	0,998747	2021-04-19	United States
ORF1ab_265_I	ORF1ab	265	SRR15158635	1059	C	T	0,99966	2021-04-20	United States
ORF1ab_1192_A	ORF1ab	1192	SRR15158635	3840	A	C	0,995961	2021-04-20	United States
ORF1ab_3201_P	ORF1ab	3201	SRR15158635	9867	T	C	1	2021-04-20	United States
ORF1ab_3338_F	ORF1ab	3338	SRR15158635	10277	C	T	0,999817	2021-04-20	United States
ORF1ab_3674_NA	ORF1ab	3674	SRR15158635	11287	G	-TCTGGTTTT	0,696355	2021-04-20	United States
ORF1ab_53_G	ORF1ab	53	SRR15158635	13625	A	G	1	2021-04-20	United States
ORF1ab_314_L	ORF1ab	314	SRR15158635	14408	C	T	0,999449	2021-04-20	United States
ORF1ab_1011_H	ORF1ab	1011	SRR15158635	16500	A	C	0,99306	2021-04-20	United States
S_3_NA	S	3	SRR15158635	21569	G	+T	0,0708661	2021-04-20	United States
S_5_F	S	5	SRR15158635	21575	C	T	1	2021-04-20	United States
S_95_I	S	95	SRR15158635	21846	C	T	0,99963	2021-04-20	United States
S_253_G	S	253	SRR15158635	22320	A	G	1	2021-04-20	United States
S_484_K	S	484	SRR15158635	23012	G	A	1	2021-04-20	United States
S_614_G	S	614	SRR15158635	23403	A	G	0,999818	2021-04-20	United States
S_701_V	S	701	SRR15158635	23664	C	T	0,999663	2021-04-20	United States
ORF3a_42_L	ORF3a	42	SRR15158635	25517	C	T	0,997854	2021-04-20	United States
ORF3a_57_H	ORF3a	57	SRR15158635	25563	G	T	0,999229	2021-04-20	United States
ORF8_11_I	ORF8	11	SRR15158635	27925	C	T	0,999362	2021-04-20	United States
ORF8_64_D	ORF8	64	SRR15158635	28085	G	T	0,997135	2021-04-20	United States
N_199_L	N	199	SRR15158635	28869	C	T	0,998295	2021-04-20	United States
N_234_I	N	234	SRR15158635	28975	G	A	1	2021-04-20	United States
ORF1ab_265_I	ORF1ab	265	SRR15158637	1059	C	T	0,999404	2021-04-14	United States
ORF1ab_858_F	ORF1ab	858	SRR15158637	2838	C	T	0,999485	2021-04-14	United States
ORF1ab_914_L	ORF1ab	914	SRR15158637	3007	T	A	0,171429	2021-04-14	United States
ORF1ab_4205_V	ORF1ab	4205	SRR15158637	12878	A	G	0,999801	2021-04-14	United States
ORF1ab_314_L	ORF1ab	314	SRR15158637	14408	C	T	0,999521	2021-04-14	United States
ORF1ab_1183_Y	ORF1ab	1183	SRR15158637	17014	G	T	0,994034	2021-04-14	United States
S_152_C	S	152	SRR15158637	22018	G	T	1	2021-04-14	United States
S_452_R	S	452	SRR15158637	22917	T	G	0,999615	2021-04-14	United States
S_614_G	S	614	SRR15158637	23403	A	G	0,999687	2021-04-14	United States
ORF3a_57_H	ORF3a	57	SRR15158637	25563	G	T	0,999586	2021-04-14	United States
N_205_I	N	205	SRR15158637	28887	C	T	1	2021-04-14	United States
N_234_I	N	234	SRR15158637	28975	G	T	1	2021-04-14	United States
ORF1ab_1001_I	ORF1ab	1001	SRR15158640	3267	C	T	0,998905	2021-04-05	United States
ORF1ab_1708_D	ORF1ab	1708	SRR15158640	5388	C	A	0,99989	2021-04-05	United States
ORF1ab_2230_T	ORF1ab	2230	SRR15158640	6954	T	C	0,998928	2021-04-05	United States
ORF1ab_3674_NA	ORF1ab	3674	SRR15158640	11287	G	-TCTGGTTTT	0,707197	2021-04-05	United States
ORF1ab_3966_R	ORF1ab	3966	SRR15158640	12162	A	G	0,999906	2021-04-05	United States
ORF1ab_314_L	ORF1ab	314	SRR15158640	14408	C	T	0,999713	2021-04-05	United States
ORF1ab_1383_R	ORF1ab	1383	SRR15158640	17615	A	G	0,999855	2021-04-05	United States
ORF1ab_2557_R	ORF1ab	2557	SRR15158640	21137	A	G	0,999798	2021-04-05	United States
S_68_NA	S	68	SRR15158640	21764	A	-TACATG	0,905086	2021-04-05	United States
S_143_NA	S	143	SRR15158640	21990	T	-TTA	0,799894	2021-04-05	United States
S_501_Y	S	501	SRR15158640	23063	A	T	0,999783	2021-04-05	United States
S_570_D	S	570	SRR15158640	23271	C	A	0,999706	2021-04-05	United States
S_614_G	S	614	SRR15158640	23403	A	G	0,999702	2021-04-05	United States
S_681_H	S	681	SRR15158640	23604	C	A	0,999737	2021-04-05	United States
S_716_I	S	716	SRR15158640	23709	C	T	0,999873	2021-04-05	United States
S_982_A	S	982	SRR15158640	24506	T	G	0,99897	2021-04-05	United States
S_1118_H	S	1118	SRR15158640	24914	G	C	0,99986	2021-04-05	United States
S_1191_N	S	1191	SRR15158640	25135	G	T	0,999628	2021-04-05	United States
ORF8_27_*	ORF8	27	SRR15158640	27972	C	T	0,999598	2021-04-05	United States
ORF8_52_I	ORF8	52	SRR15158640	28048	G	T	0,999453	2021-04-05	United States
ORF8_73_C	ORF8	73	SRR15158640	28111	A	G	0,999847	2021-04-05	United States
N_3_H	N	3	SRR15158640	28280	G	C	0,999325	2021-04-05	United States
N_3_V	N	3	SRR15158640	28281	A	T	0,999314	2021-04-05	United States
N_3_E	N	3	SRR15158640	28282	T	A	0,999549	2021-04-05	United States
N_203_K	N	203	SRR15158640	28881	G	A	0,998068	2021-04-05	United States
N_204_R	N	204	SRR15158640	28883	G	C	1	2021-04-05	United States
N_235_F	N	235	SRR15158640	28977	C	T	0,999527	2021-04-05	United States
ORF10_37_F	ORF10	37	SRR15158640	29666	C	T	1	2021-04-05	United States
ORF1ab_1001_I	ORF1ab	1001	SRR15158641	3267	C	T	0,999207	2021-04-19	United States
ORF1ab_1708_D	ORF1ab	1708	SRR15158641	5388	C	A	0,999759	2021-04-19	United States
ORF1ab_2230_T	ORF1ab	2230	SRR15158641	6954	T	C	1	2021-04-19	United States
ORF1ab_3674_NA	ORF1ab	3674	SRR15158641	11287	G	-TCTGGTTTT	0,636949	2021-04-19	United States
ORF1ab_3966_R	ORF1ab	3966	SRR15158641	12162	A	G	0,999549	2021-04-19	United States
ORF1ab_314_L	ORF1ab	314	SRR15158641	14408	C	T	0,999476	2021-04-19	United States
ORF1ab_1383_R	ORF1ab	1383	SRR15158641	17615	A	G	0,999679	2021-04-19	United States
ORF1ab_2557_R	ORF1ab	2557	SRR15158641	21137	A	G	1	2021-04-19	United States
S_30_H	S	30	SRR15158641	21650	A	C	0,0983607	2021-04-19	United States
S_68_NA	S	68	SRR15158641	21764	A	-TACATG	0,898589	2021-04-19	United States
S_143_NA	S	143	SRR15158641	21990	T	-TTA	0,816556	2021-04-19	United States
S_501_Y	S	501	SRR15158641	23063	A	T	1	2021-04-19	United States
S_570_D	S	570	SRR15158641	23271	C	A	0,999662	2021-04-19	United States
S_614_G	S	614	SRR15158641	23403	A	G	0,999522	2021-04-19	United States
S_681_H	S	681	SRR15158641	23604	C	A	1	2021-04-19	United States
S_716_I	S	716	SRR15158641	23709	C	T	0,999382	2021-04-19	United States
S_982_A	S	982	SRR15158641	24506	T	G	1	2021-04-19	United States
S_1118_H	S	1118	SRR15158641	24914	G	C	0,999757	2021-04-19	United States
S_1191_N	S	1191	SRR15158641	25135	G	T	0,999585	2021-04-19	United States
ORF8_27_*	ORF8	27	SRR15158641	27972	C	T	1	2021-04-19	United States
ORF8_52_I	ORF8	52	SRR15158641	28048	G	T	0,999603	2021-04-19	United States
ORF8_73_C	ORF8	73	SRR15158641	28111	A	G	0,99971	2021-04-19	United States
N_3_H	N	3	SRR15158641	28280	G	C	0,999255	2021-04-19	United States
N_3_V	N	3	SRR15158641	28281	A	T	0,999811	2021-04-19	United States
N_3_E	N	3	SRR15158641	28282	T	A	0,99944	2021-04-19	United States
N_203_K	N	203	SRR15158641	28881	G	A	1	2021-04-19	United States
N_204_R	N	204	SRR15158641	28883	G	C	1	2021-04-19	United States
N_235_F	N	235	SRR15158641	28977	C	T	0,997442	2021-04-19	United States
ORF1ab_1001_I	ORF1ab	1001	SRR15158643	3267	C	T	1	2021-04-18	United States
ORF1ab_1708_D	ORF1ab	1708	SRR15158643	5388	C	A	0,999795	2021-04-18	United States
ORF1ab_2862_A	ORF1ab	2862	SRR15158643	8850	T	C	1	2021-04-18	United States
ORF1ab_3674_NA	ORF1ab	3674	SRR15158643	11287	G	-TCTGGTTTT	0,538182	2021-04-18	United States
ORF1ab_3829_F	ORF1ab	3829	SRR15158643	11750	C	T	0,999351	2021-04-18	United States
ORF1ab_218_L	ORF1ab	218	SRR15158643	14120	C	T	0,99984	2021-04-18	United States
ORF1ab_314_L	ORF1ab	314	SRR15158643	14408	C	T	0,999863	2021-04-18	United States
ORF1ab_634_I	ORF1ab	634	SRR15158643	15368	C	T	0,99982	2021-04-18	United States
S_68_NA	S	68	SRR15158643	21764	A	-TACATG	0,912375	2021-04-18	United States
S_143_NA	S	143	SRR15158643	21990	T	-TTA	0,794697	2021-04-18	United States
S_501_Y	S	501	SRR15158643	23063	A	T	0,9995	2021-04-18	United States
S_570_D	S	570	SRR15158643	23271	C	A	0,999871	2021-04-18	United States
S_614_G	S	614	SRR15158643	23403	A	G	0,999738	2021-04-18	United States
S_681_H	S	681	SRR15158643	23604	C	A	0,999824	2021-04-18	United States
S_716_I	S	716	SRR15158643	23709	C	T	1	2021-04-18	United States
S_982_A	S	982	SRR15158643	24506	T	G	0,999617	2021-04-18	United States
S_1118_H	S	1118	SRR15158643	24914	G	C	0,999774	2021-04-18	United States
ORF8_27_*	ORF8	27	SRR15158643	27972	C	T	0,999593	2021-04-18	United States
ORF8_52_I	ORF8	52	SRR15158643	28048	G	T	1	2021-04-18	United States
ORF8_68_*	ORF8	68	SRR15158643	28095	A	T	0,998834	2021-04-18	United States
ORF8_73_C	ORF8	73	SRR15158643	28111	A	G	0,99953	2021-04-18	United States
N_3_H	N	3	SRR15158643	28280	G	C	0,999801	2021-04-18	United States
N_3_V	N	3	SRR15158643	28281	A	T	0,999799	2021-04-18	United States
N_3_E	N	3	SRR15158643	28282	T	A	0,999603	2021-04-18	United States
N_203_K	N	203	SRR15158643	28881	G	A	1	2021-04-18	United States
N_204_R	N	204	SRR15158643	28883	G	C	1	2021-04-18	United States
N_235_F	N	235	SRR15158643	28977	C	T	0,997849	2021-04-18	United States
ORF1ab_687_V	ORF1ab	687	SRR15158644	2325	C	T	0,996183	2021-04-16	United States
ORF1ab_947_H	ORF1ab	947	SRR15158644	3104	T	C	1	2021-04-16	United States
ORF1ab_1001_I	ORF1ab	1001	SRR15158644	3267	C	T	0,997657	2021-04-16	United States
ORF1ab_1708_D	ORF1ab	1708	SRR15158644	5388	C	A	0,999733	2021-04-16	United States
ORF1ab_3674_NA	ORF1ab	3674	SRR15158644	11287	G	-TCTGGTTTT	0,643019	2021-04-16	United States
ORF1ab_3966_R	ORF1ab	3966	SRR15158644	12162	A	G	0,999924	2021-04-16	United States
ORF1ab_314_L	ORF1ab	314	SRR15158644	14408	C	T	0,999526	2021-04-16	United States
ORF1ab_779_H	ORF1ab	779	SRR15158644	15802	T	C	0,0573338	2021-04-16	United States
ORF1ab_1383_R	ORF1ab	1383	SRR15158644	17615	A	G	1	2021-04-16	United States
ORF1ab_2461_K	ORF1ab	2461	SRR15158644	20850	T	A	0,0753886	2021-04-16	United States
ORF1ab_2522_G	ORF1ab	2522	SRR15158644	21032	A	G	0,117506	2021-04-16	United States
ORF1ab_2557_R	ORF1ab	2557	SRR15158644	21137	A	G	1	2021-04-16	United States
S_68_NA	S	68	SRR15158644	21764	A	-TACATG	0,896608	2021-04-16	United States
S_143_NA	S	143	SRR15158644	21990	T	-TTA	0,790824	2021-04-16	United States
S_501_Y	S	501	SRR15158644	23063	A	T	0,999367	2021-04-16	United States
S_570_D	S	570	SRR15158644	23271	C	A	0,999612	2021-04-16	United States
S_614_G	S	614	SRR15158644	23403	A	G	1	2021-04-16	United States
S_681_H	S	681	SRR15158644	23604	C	A	0,999404	2021-04-16	United States
S_716_I	S	716	SRR15158644	23709	C	T	0,999727	2021-04-16	United States
S_982_A	S	982	SRR15158644	24506	T	G	0,999703	2021-04-16	United States
S_1118_H	S	1118	SRR15158644	24914	G	C	0,999514	2021-04-16	United States
S_1191_N	S	1191	SRR15158644	25135	G	T	0,999425	2021-04-16	United States
ORF3a_99_V	ORF3a	99	SRR15158644	25688	C	T	1	2021-04-16	United States
ORF8_27_*	ORF8	27	SRR15158644	27972	C	T	1	2021-04-16	United States
ORF8_52_I	ORF8	52	SRR15158644	28048	G	T	1	2021-04-16	United States
ORF8_73_C	ORF8	73	SRR15158644	28111	A	G	0,999649	2021-04-16	United States
ORF8_117_A	ORF8	117	SRR15158644	28243	T	C	0,0623812	2021-04-16	United States
N_3_H	N	3	SRR15158644	28280	G	C	0,99992	2021-04-16	United States
N_3_V	N	3	SRR15158644	28281	A	T	0,999435	2021-04-16	United States
N_3_E	N	3	SRR15158644	28282	T	A	0,999361	2021-04-16	United States
N_132_*	N	132	SRR15158644	28669	G	A	0,112082	2021-04-16	United States
N_203_K	N	203	SRR15158644	28881	G	A	1	2021-04-16	United States
N_204_R	N	204	SRR15158644	28883	G	C	1	2021-04-16	United States
N_235_F	N	235	SRR15158644	28977	C	T	1	2021-04-16	United States
ORF1ab_309_S	ORF1ab	309	SRR15158645	1190	C	T	1	2021-04-24	United States
ORF1ab_1001_I	ORF1ab	1001	SRR15158645	3267	C	T	1	2021-04-24	United States
ORF1ab_1708_D	ORF1ab	1708	SRR15158645	5388	C	A	0,999653	2021-04-24	United States
ORF1ab_2230_T	ORF1ab	2230	SRR15158645	6954	T	C	1	2021-04-24	United States
ORF1ab_2780_L	ORF1ab	2780	SRR15158645	8603	T	C	1	2021-04-24	United States
ORF1ab_3674_NA	ORF1ab	3674	SRR15158645	11287	G	-TCTGGTTTT	0,647399	2021-04-24	United States
ORF1ab_314_L	ORF1ab	314	SRR15158645	14408	C	T	1	2021-04-24	United States
ORF1ab_1383_R	ORF1ab	1383	SRR15158645	17615	A	G	0,99978	2021-04-24	United States
ORF1ab_2363_F	ORF1ab	2363	SRR15158645	20555	C	T	0,99928	2021-04-24	United States
S_68_NA	S	68	SRR15158645	21764	A	-TACATG	0,892403	2021-04-24	United States
S_143_NA	S	143	SRR15158645	21990	T	-TTA	0,810458	2021-04-24	United States
S_484_K	S	484	SRR15158645	23012	G	A	1	2021-04-24	United States
S_501_Y	S	501	SRR15158645	23063	A	T	0,999103	2021-04-24	United States
S_570_D	S	570	SRR15158645	23271	C	A	0,999855	2021-04-24	United States
S_614_G	S	614	SRR15158645	23403	A	G	1	2021-04-24	United States
S_681_H	S	681	SRR15158645	23604	C	A	0,999708	2021-04-24	United States
S_716_I	S	716	SRR15158645	23709	C	T	1	2021-04-24	United States
S_982_A	S	982	SRR15158645	24506	T	G	0,999272	2021-04-24	United States
S_1118_H	S	1118	SRR15158645	24914	G	C	0,999214	2021-04-24	United States
ORF3a_15_F	ORF3a	15	SRR15158645	25437	G	T	0,999484	2021-04-24	United States
M_203_NA	M	203	SRR15158645	27131	C	-TATAAAT	0,0555556	2021-04-24	United States
ORF8_27_*	ORF8	27	SRR15158645	27972	C	T	1	2021-04-24	United States
ORF8_52_I	ORF8	52	SRR15158645	28048	G	T	1	2021-04-24	United States
ORF8_73_C	ORF8	73	SRR15158645	28111	A	G	0,999803	2021-04-24	United States
N_3_H	N	3	SRR15158645	28280	G	C	0,999736	2021-04-24	United States
N_3_V	N	3	SRR15158645	28281	A	T	1	2021-04-24	United States
N_3_E	N	3	SRR15158645	28282	T	A	1	2021-04-24	United States
N_203_K	N	203	SRR15158645	28881	G	A	1	2021-04-24	United States
N_204_R	N	204	SRR15158645	28883	G	C	1	2021-04-24	United States
N_235_F	N	235	SRR15158645	28977	C	T	1	2021-04-24	United States
ORF1ab_1001_I	ORF1ab	1001	SRR15158646	3267	C	T	0,999113	2021-04-21	United States
ORF1ab_1218_G	ORF1ab	1218	SRR15158646	3917	A	G	1	2021-04-21	United States
ORF1ab_1583_F	ORF1ab	1583	SRR15158646	5012	G	T	0,85333	2021-04-21	United States
ORF1ab_1708_D	ORF1ab	1708	SRR15158646	5388	C	A	0,999851	2021-04-21	United States
ORF1ab_2050_D	ORF1ab	2050	SRR15158646	6415	A	C	0,999606	2021-04-21	United States
ORF1ab_2230_T	ORF1ab	2230	SRR15158646	6954	T	C	1	2021-04-21	United States
ORF1ab_2928_N	ORF1ab	2928	SRR15158646	9049	G	T	0,99976	2021-04-21	United States
ORF1ab_3674_NA	ORF1ab	3674	SRR15158646	11287	G	-TCTGGTTTT	0,713824	2021-04-21	United States
ORF1ab_3748_I	ORF1ab	3748	SRR15158646	11507	G	A	0,999642	2021-04-21	United States
ORF1ab_314_L	ORF1ab	314	SRR15158646	14408	C	T	1	2021-04-21	United States
S_3_NA	S	3	SRR15158646	21569	G	+T	0,0504032	2021-04-21	United States
S_5_F	S	5	SRR15158646	21575	C	T	1	2021-04-21	United States
S_68_NA	S	68	SRR15158646	21764	A	-TACATG	0,911798	2021-04-21	United States
S_143_NA	S	143	SRR15158646	21990	T	-TTA	0,8125	2021-04-21	United States
S_501_Y	S	501	SRR15158646	23063	A	T	0,999671	2021-04-21	United States
S_558_N	S	558	SRR15158646	23236	G	T	0,999797	2021-04-21	United States
S_570_D	S	570	SRR15158646	23271	C	A	1	2021-04-21	United States
S_614_G	S	614	SRR15158646	23403	A	G	0,999808	2021-04-21	United States
S_681_H	S	681	SRR15158646	23604	C	A	0,999669	2021-04-21	United States
S_716_I	S	716	SRR15158646	23709	C	T	1	2021-04-21	United States
S_779_E	S	779	SRR15158646	23897	C	G	0,998498	2021-04-21	United States
S_982_A	S	982	SRR15158646	24506	T	G	0,999679	2021-04-21	United States
S_1118_H	S	1118	SRR15158646	24914	G	C	0,999213	2021-04-21	United States
ORF8_27_*	ORF8	27	SRR15158646	27972	C	T	0,999746	2021-04-21	United States
ORF8_52_I	ORF8	52	SRR15158646	28048	G	T	1	2021-04-21	United States
ORF8_73_C	ORF8	73	SRR15158646	28111	A	G	0,999432	2021-04-21	United States
N_3_H	N	3	SRR15158646	28280	G	C	0,999394	2021-04-21	United States
N_3_V	N	3	SRR15158646	28281	A	T	0,999387	2021-04-21	United States
N_3_E	N	3	SRR15158646	28282	T	A	0,999393	2021-04-21	United States
N_203_K	N	203	SRR15158646	28881	G	A	1	2021-04-21	United States
N_204_R	N	204	SRR15158646	28883	G	C	1	2021-04-21	United States
N_235_F	N	235	SRR15158646	28977	C	T	0,999492	2021-04-21	United States
ORF1ab_599_V	ORF1ab	599	SRR15158648	2061	C	T	1	2021-04-19	United States
ORF1ab_1001_I	ORF1ab	1001	SRR15158648	3267	C	T	1	2021-04-19	United States
ORF1ab_1708_D	ORF1ab	1708	SRR15158648	5388	C	A	0,999679	2021-04-19	United States
ORF1ab_2230_T	ORF1ab	2230	SRR15158648	6954	T	C	1	2021-04-19	United States
ORF1ab_3674_NA	ORF1ab	3674	SRR15158648	11287	G	-TCTGGTTTT	0,637716	2021-04-19	United States
ORF1ab_3966_R	ORF1ab	3966	SRR15158648	12162	A	G	0,999301	2021-04-19	United States
ORF1ab_4253_E	ORF1ab	4253	SRR15158648	13022	C	G	0,0801155	2021-04-19	United States
ORF1ab_314_L	ORF1ab	314	SRR15158648	14408	C	T	0,999621	2021-04-19	United States
ORF1ab_1383_R	ORF1ab	1383	SRR15158648	17615	A	G	0,999568	2021-04-19	United States
ORF1ab_2270_Y	ORF1ab	2270	SRR15158648	20275	G	T	1	2021-04-19	United States
S_68_NA	S	68	SRR15158648	21764	A	-TACATG	0,902752	2021-04-19	United States
S_143_NA	S	143	SRR15158648	21990	T	-TTA	0,820396	2021-04-19	United States
S_501_Y	S	501	SRR15158648	23063	A	T	0,999295	2021-04-19	United States
S_570_D	S	570	SRR15158648	23271	C	A	0,999597	2021-04-19	United States
S_614_G	S	614	SRR15158648	23403	A	G	0,999721	2021-04-19	United States
S_681_H	S	681	SRR15158648	23604	C	A	0,999739	2021-04-19	United States
S_716_I	S	716	SRR15158648	23709	C	T	0,999487	2021-04-19	United States
S_982_A	S	982	SRR15158648	24506	T	G	0,99942	2021-04-19	United States
S_1118_H	S	1118	SRR15158648	24914	G	C	0,999851	2021-04-19	United States
ORF3a_38_L	ORF3a	38	SRR15158648	25505	A	T	0,999615	2021-04-19	United States
ORF8_27_*	ORF8	27	SRR15158648	27972	C	T	0,999544	2021-04-19	United States
ORF8_52_I	ORF8	52	SRR15158648	28048	G	T	0,999422	2021-04-19	United States
ORF8_73_C	ORF8	73	SRR15158648	28111	A	G	0,999106	2021-04-19	United States
N_3_H	N	3	SRR15158648	28280	G	C	0,999766	2021-04-19	United States
N_3_V	N	3	SRR15158648	28281	A	T	0,999764	2021-04-19	United States
N_3_E	N	3	SRR15158648	28282	T	A	0,999766	2021-04-19	United States
N_203_K	N	203	SRR15158648	28881	G	A	1	2021-04-19	United States
N_204_R	N	204	SRR15158648	28883	G	C	1	2021-04-19	United States
N_235_F	N	235	SRR15158648	28977	C	T	1	2021-04-19	United States
ORF1ab_265_I	ORF1ab	265	SRR15158651	1059	C	T	0,999475	2021-04-22	United States
ORF1ab_3201_P	ORF1ab	3201	SRR15158651	9867	T	C	0,998129	2021-04-22	United States
ORF1ab_3674_NA	ORF1ab	3674	SRR15158651	11287	G	-TCTGGTTTT	0,674724	2021-04-22	United States
ORF1ab_314_L	ORF1ab	314	SRR15158651	14408	C	T	0,999431	2021-04-22	United States
ORF1ab_1011_H	ORF1ab	1011	SRR15158651	16500	A	C	1	2021-04-22	United States
S_5_F	S	5	SRR15158651	21575	C	T	1	2021-04-22	United States
S_95_I	S	95	SRR15158651	21846	C	T	0,999833	2021-04-22	United States
S_253_G	S	253	SRR15158651	22320	A	G	0,986547	2021-04-22	United States
S_484_K	S	484	SRR15158651	23012	G	A	1	2021-04-22	United States
S_614_G	S	614	SRR15158651	23403	A	G	0,999739	2021-04-22	United States
S_701_V	S	701	SRR15158651	23664	C	T	0,995014	2021-04-22	United States
S_1191_N	S	1191	SRR15158651	25135	G	T	0,282386	2021-04-22	United States
ORF3a_42_L	ORF3a	42	SRR15158651	25517	C	T	0,996196	2021-04-22	United States
ORF3a_57_H	ORF3a	57	SRR15158651	25563	G	T	0,997338	2021-04-22	United States
ORF3a_104_L	ORF3a	104	SRR15158651	25703	C	T	0,99102	2021-04-22	United States
E_68_F	E	68	SRR15158651	26447	C	T	0,999672	2021-04-22	United States
ORF8_11_I	ORF8	11	SRR15158651	27925	C	T	0,999697	2021-04-22	United States
N_199_L	N	199	SRR15158651	28869	C	T	0,993859	2021-04-22	United States
N_234_I	N	234	SRR15158651	28975	G	A	0,993757	2021-04-22	United States
ORF1ab_1001_I	ORF1ab	1001	SRR15158655	3267	C	T	0,998868	2021-04-19	United States
ORF1ab_1708_D	ORF1ab	1708	SRR15158655	5388	C	A	0,999589	2021-04-19	United States
ORF1ab_2230_T	ORF1ab	2230	SRR15158655	6954	T	C	1	2021-04-19	United States
ORF1ab_3674_NA	ORF1ab	3674	SRR15158655	11287	G	-TCTGGTTTT	0,630949	2021-04-19	United States
ORF1ab_4304_I	ORF1ab	4304	SRR15158655	13176	C	T	0,999231	2021-04-19	United States
ORF1ab_314_L	ORF1ab	314	SRR15158655	14408	C	T	1	2021-04-19	United States
S_68_NA	S	68	SRR15158655	21764	A	-TACATG	0,906674	2021-04-19	United States
S_143_NA	S	143	SRR15158655	21990	T	-TTA	0,814088	2021-04-19	United States
S_501_Y	S	501	SRR15158655	23063	A	T	1	2021-04-19	United States
S_570_D	S	570	SRR15158655	23271	C	A	0,99931	2021-04-19	United States
S_614_G	S	614	SRR15158655	23403	A	G	1	2021-04-19	United States
S_681_H	S	681	SRR15158655	23604	C	A	1	2021-04-19	United States
S_716_I	S	716	SRR15158655	23709	C	T	0,999784	2021-04-19	United States
S_982_A	S	982	SRR15158655	24506	T	G	1	2021-04-19	United States
S_1118_H	S	1118	SRR15158655	24914	G	C	0,999827	2021-04-19	United States
ORF3a_100_C	ORF3a	100	SRR15158655	25690	G	T	1	2021-04-19	United States
ORF8_27_*	ORF8	27	SRR15158655	27972	C	T	1	2021-04-19	United States
ORF8_52_I	ORF8	52	SRR15158655	28048	G	T	0,999011	2021-04-19	United States
ORF8_73_C	ORF8	73	SRR15158655	28111	A	G	0,999194	2021-04-19	United States
N_3_H	N	3	SRR15158655	28280	G	C	1	2021-04-19	United States
N_3_V	N	3	SRR15158655	28281	A	T	0,999701	2021-04-19	United States
N_3_E	N	3	SRR15158655	28282	T	A	1	2021-04-19	United States
N_203_K	N	203	SRR15158655	28881	G	A	1	2021-04-19	United States
N_204_R	N	204	SRR15158655	28883	G	C	1	2021-04-19	United States
N_235_F	N	235	SRR15158655	28977	C	T	1	2021-04-19	United States
ORF1ab_1001_I	ORF1ab	1001	SRR15158656	3267	C	T	0,999733	2021-04-24	United States
ORF1ab_1708_D	ORF1ab	1708	SRR15158656	5388	C	A	0,999824	2021-04-24	United States
ORF1ab_2230_T	ORF1ab	2230	SRR15158656	6954	T	C	0,997647	2021-04-24	United States
ORF1ab_2259_I	ORF1ab	2259	SRR15158656	7042	G	T	1	2021-04-24	United States
ORF1ab_3674_NA	ORF1ab	3674	SRR15158656	11287	G	-TCTGGTTTT	0,696945	2021-04-24	United States
ORF1ab_218_L	ORF1ab	218	SRR15158656	14120	C	T	1	2021-04-24	United States
ORF1ab_314_L	ORF1ab	314	SRR15158656	14408	C	T	1	2021-04-24	United States
ORF1ab_1649_F	ORF1ab	1649	SRR15158656	18412	G	T	0,999665	2021-04-24	United States
ORF1ab_2340_E	ORF1ab	2340	SRR15158656	20485	A	G	0,107317	2021-04-24	United States
S_68_NA	S	68	SRR15158656	21764	A	-TACATG	0,90302	2021-04-24	United States
S_143_NA	S	143	SRR15158656	21990	T	-TTA	0,812612	2021-04-24	United States
S_501_Y	S	501	SRR15158656	23063	A	T	1	2021-04-24	United States
S_570_D	S	570	SRR15158656	23271	C	A	0,999508	2021-04-24	United States
S_614_G	S	614	SRR15158656	23403	A	G	0,999831	2021-04-24	United States
S_681_H	S	681	SRR15158656	23604	C	A	1	2021-04-24	United States
S_716_I	S	716	SRR15158656	23709	C	T	0,999777	2021-04-24	United States
S_982_A	S	982	SRR15158656	24506	T	G	0,99965	2021-04-24	United States
S_1118_H	S	1118	SRR15158656	24914	G	C	0,999492	2021-04-24	United States
ORF6_5_I	ORF6	5	SRR15158656	27214	G	A	0,999878	2021-04-24	United States
ORF8_27_*	ORF8	27	SRR15158656	27972	C	T	0,999614	2021-04-24	United States
ORF8_52_I	ORF8	52	SRR15158656	28048	G	T	1	2021-04-24	United States
ORF8_61_F	ORF8	61	SRR15158656	28075	G	T	1	2021-04-24	United States
ORF8_68_*	ORF8	68	SRR15158656	28095	A	T	0,992761	2021-04-24	United States
ORF8_73_C	ORF8	73	SRR15158656	28111	A	G	0,999783	2021-04-24	United States
N_3_H	N	3	SRR15158656	28280	G	C	0,999156	2021-04-24	United States
N_3_V	N	3	SRR15158656	28281	A	T	0,999716	2021-04-24	United States
N_3_E	N	3	SRR15158656	28282	T	A	0,999719	2021-04-24	United States
N_203_K	N	203	SRR15158656	28881	G	A	1	2021-04-24	United States
N_204_R	N	204	SRR15158656	28883	G	C	1	2021-04-24	United States
N_235_F	N	235	SRR15158656	28977	C	T	0,995413	2021-04-24	United States
ORF1ab_1001_I	ORF1ab	1001	SRR15158661	3267	C	T	0,999783	2021-04-19	United States
ORF1ab_1708_D	ORF1ab	1708	SRR15158661	5388	C	A	0,999627	2021-04-19	United States
ORF1ab_2003_N	ORF1ab	2003	SRR15158661	6272	T	A	0,999824	2021-04-19	United States
ORF1ab_2183_I	ORF1ab	2183	SRR15158661	6813	C	T	0,999027	2021-04-19	United States
ORF1ab_2230_T	ORF1ab	2230	SRR15158661	6954	T	C	0,998661	2021-04-19	United States
ORF1ab_3674_NA	ORF1ab	3674	SRR15158661	11287	G	-TCTGGTTTT	0,660606	2021-04-19	United States
ORF1ab_314_L	ORF1ab	314	SRR15158661	14408	C	T	0,999534	2021-04-19	United States
S_30_H	S	30	SRR15158661	21650	A	C	0,0953947	2021-04-19	United States
S_68_NA	S	68	SRR15158661	21764	A	-TACATG	0,898864	2021-04-19	United States
S_143_NA	S	143	SRR15158661	21990	T	-TTA	0,794888	2021-04-19	United States
S_501_Y	S	501	SRR15158661	23063	A	T	0,999535	2021-04-19	United States
S_570_D	S	570	SRR15158661	23271	C	A	0,99924	2021-04-19	United States
S_614_G	S	614	SRR15158661	23403	A	G	0,999473	2021-04-19	United States
S_681_H	S	681	SRR15158661	23604	C	A	0,999804	2021-04-19	United States
S_716_I	S	716	SRR15158661	23709	C	T	0,999811	2021-04-19	United States
S_982_A	S	982	SRR15158661	24506	T	G	1	2021-04-19	United States
S_1118_H	S	1118	SRR15158661	24914	G	C	0,999869	2021-04-19	United States
ORF8_27_*	ORF8	27	SRR15158661	27972	C	T	0,999698	2021-04-19	United States
ORF8_52_I	ORF8	52	SRR15158661	28048	G	T	1	2021-04-19	United States
ORF8_73_C	ORF8	73	SRR15158661	28111	A	G	0,999698	2021-04-19	United States
N_3_H	N	3	SRR15158661	28280	G	C	0,999577	2021-04-19	United States
N_3_V	N	3	SRR15158661	28281	A	T	0,999573	2021-04-19	United States
N_3_E	N	3	SRR15158661	28282	T	A	0,999368	2021-04-19	United States
N_147_S	N	147	SRR15158661	28712	G	A	0,999465	2021-04-19	United States
N_202_C	N	202	SRR15158661	28877	A	T	1	2021-04-19	United States
N_202_T	N	202	SRR15158661	28878	G	C	1	2021-04-19	United States
N_203_K	N	203	SRR15158661	28881	G	A	1	2021-04-19	United States
N_204_R	N	204	SRR15158661	28883	G	C	1	2021-04-19	United States
N_235_F	N	235	SRR15158661	28977	C	T	0,997831	2021-04-19	United States
ORF1ab_646_R	ORF1ab	646	SRR15158662	2201	T	A	0,999811	2021-04-19	United States
ORF1ab_1001_I	ORF1ab	1001	SRR15158662	3267	C	T	0,999383	2021-04-19	United States
ORF1ab_1223_A	ORF1ab	1223	SRR15158662	3933	A	C	0,99952	2021-04-19	United States
ORF1ab_1708_D	ORF1ab	1708	SRR15158662	5388	C	A	0,99921	2021-04-19	United States
ORF1ab_2230_T	ORF1ab	2230	SRR15158662	6954	T	C	0,999747	2021-04-19	United States
ORF1ab_3674_NA	ORF1ab	3674	SRR15158662	11287	G	-TCTGGTTTT	0,691535	2021-04-19	United States
ORF1ab_3829_F	ORF1ab	3829	SRR15158662	11750	C	T	0,999677	2021-04-19	United States
ORF1ab_314_L	ORF1ab	314	SRR15158662	14408	C	T	0,99982	2021-04-19	United States
S_68_NA	S	68	SRR15158662	21764	A	-TACATG	0,910854	2021-04-19	United States
S_143_NA	S	143	SRR15158662	21990	T	-TTA	0,793038	2021-04-19	United States
S_501_Y	S	501	SRR15158662	23063	A	T	1	2021-04-19	United States
S_570_D	S	570	SRR15158662	23271	C	A	0,99948	2021-04-19	United States
S_614_G	S	614	SRR15158662	23403	A	G	0,999643	2021-04-19	United States
S_681_H	S	681	SRR15158662	23604	C	A	0,999853	2021-04-19	United States
S_716_I	S	716	SRR15158662	23709	C	T	1	2021-04-19	United States
S_982_A	S	982	SRR15158662	24506	T	G	0,999145	2021-04-19	United States
S_1118_H	S	1118	SRR15158662	24914	G	C	0,999828	2021-04-19	United States
ORF8_27_*	ORF8	27	SRR15158662	27972	C	T	1	2021-04-19	United States
ORF8_52_I	ORF8	52	SRR15158662	28048	G	T	0,999689	2021-04-19	United States
ORF8_73_C	ORF8	73	SRR15158662	28111	A	G	0,999827	2021-04-19	United States
N_3_H	N	3	SRR15158662	28280	G	C	1	2021-04-19	United States
N_3_V	N	3	SRR15158662	28281	A	T	0,999402	2021-04-19	United States
N_3_E	N	3	SRR15158662	28282	T	A	0,999703	2021-04-19	United States
N_203_K	N	203	SRR15158662	28881	G	A	0,999415	2021-04-19	United States
N_204_R	N	204	SRR15158662	28883	G	C	0,999444	2021-04-19	United States
N_235_F	N	235	SRR15158662	28977	C	T	0,999154	2021-04-19	United States
ORF1ab_204_F	ORF1ab	204	SRR15158663	875	C	T	0,998762	2021-04-17	United States
ORF1ab_265_I	ORF1ab	265	SRR15158663	1059	C	T	0,999426	2021-04-17	United States
ORF1ab_289_D	ORF1ab	289	SRR15158663	1132	A	T	0,999473	2021-04-17	United States
ORF1ab_519_S	ORF1ab	519	SRR15158663	1820	G	A	0,998682	2021-04-17	United States
ORF1ab_868_L	ORF1ab	868	SRR15158663	2867	G	T	0,998995	2021-04-17	United States
ORF1ab_1946_S	ORF1ab	1946	SRR15158663	6101	G	A	0,999253	2021-04-17	United States
ORF1ab_3201_P	ORF1ab	3201	SRR15158663	9867	T	C	1	2021-04-17	United States
ORF1ab_3674_NA	ORF1ab	3674	SRR15158663	11287	G	-TCTGGTTTT	0,635274	2021-04-17	United States
ORF1ab_144_Y	ORF1ab	144	SRR15158663	13897	G	T	0,552381	2021-04-17	United States
ORF1ab_248_A	ORF1ab	248	SRR15158663	14210	T	C	0,998305	2021-04-17	United States
ORF1ab_314_L	ORF1ab	314	SRR15158663	14408	C	T	0,999842	2021-04-17	United States
ORF1ab_981_I	ORF1ab	981	SRR15158663	16409	C	T	1	2021-04-17	United States
ORF1ab_1011_H	ORF1ab	1011	SRR15158663	16500	A	C	0,996835	2021-04-17	United States
S_3_NA	S	3	SRR15158663	21569	G	+T	0,0583333	2021-04-17	United States
S_5_F	S	5	SRR15158663	21575	C	T	1	2021-04-17	United States
S_95_I	S	95	SRR15158663	21846	C	T	0,999356	2021-04-17	United States
S_253_G	S	253	SRR15158663	22320	A	G	1	2021-04-17	United States
S_477_N	S	477	SRR15158663	22992	G	A	0,999439	2021-04-17	United States
S_614_G	S	614	SRR15158663	23403	A	G	0,999844	2021-04-17	United States
S_957_R	S	957	SRR15158663	24432	A	G	0,999399	2021-04-17	United States
ORF3a_42_L	ORF3a	42	SRR15158663	25517	C	T	0,997589	2021-04-17	United States
ORF3a_57_H	ORF3a	57	SRR15158663	25563	G	T	0,999581	2021-04-17	United States
ORF8_11_I	ORF8	11	SRR15158663	27925	C	T	0,99876	2021-04-17	United States
N_13_L	N	13	SRR15158663	28311	C	T	0,999588	2021-04-17	United States
N_202_R	N	202	SRR15158663	28879	T	G	1	2021-04-17	United States
ORF1ab_211_T	ORF1ab	211	SRR15158664	896	G	A	0,999605	2021-04-19	United States
ORF1ab_340_I	ORF1ab	340	SRR15158664	1284	C	T	0,999741	2021-04-19	United States
ORF1ab_1001_I	ORF1ab	1001	SRR15158664	3267	C	T	0,999505	2021-04-19	United States
ORF1ab_1708_D	ORF1ab	1708	SRR15158664	5388	C	A	0,998694	2021-04-19	United States
ORF1ab_2230_T	ORF1ab	2230	SRR15158664	6954	T	C	1	2021-04-19	United States
ORF1ab_3674_NA	ORF1ab	3674	SRR15158664	11287	G	-TCTGGTTTT	0,662224	2021-04-19	United States
ORF1ab_314_L	ORF1ab	314	SRR15158664	14408	C	T	0,999868	2021-04-19	United States
ORF1ab_1001_S	ORF1ab	1001	SRR15158664	16468	C	T	1	2021-04-19	United States
ORF1ab_1383_R	ORF1ab	1383	SRR15158664	17615	A	G	1	2021-04-19	United States
ORF1ab_1808_D	ORF1ab	1808	SRR15158664	18891	G	T	0,999789	2021-04-19	United States
S_68_NA	S	68	SRR15158664	21764	A	-TACATG	0,908816	2021-04-19	United States
S_143_NA	S	143	SRR15158664	21990	T	-TTA	0,800511	2021-04-19	United States
S_501_Y	S	501	SRR15158664	23063	A	T	0,999696	2021-04-19	United States
S_570_D	S	570	SRR15158664	23271	C	A	0,999641	2021-04-19	United States
S_614_G	S	614	SRR15158664	23403	A	G	0,999754	2021-04-19	United States
S_681_H	S	681	SRR15158664	23604	C	A	0,999753	2021-04-19	United States
S_716_I	S	716	SRR15158664	23709	C	T	1	2021-04-19	United States
S_982_A	S	982	SRR15158664	24506	T	G	1	2021-04-19	United States
S_1118_H	S	1118	SRR15158664	24914	G	C	0,999483	2021-04-19	United States
ORF8_27_*	ORF8	27	SRR15158664	27972	C	T	0,999605	2021-04-19	United States
ORF8_52_I	ORF8	52	SRR15158664	28048	G	T	0,999212	2021-04-19	United States
ORF8_73_C	ORF8	73	SRR15158664	28111	A	G	0,999868	2021-04-19	United States
N_3_H	N	3	SRR15158664	28280	G	C	0,99942	2021-04-19	United States
N_3_V	N	3	SRR15158664	28281	A	T	0,999216	2021-04-19	United States
N_3_E	N	3	SRR15158664	28282	T	A	0,999807	2021-04-19	United States
N_203_K	N	203	SRR15158664	28881	G	A	1	2021-04-19	United States
N_204_R	N	204	SRR15158664	28883	G	C	0,999319	2021-04-19	United States
N_235_F	N	235	SRR15158664	28977	C	T	0,999551	2021-04-19	United States
N_255_F	N	255	SRR15158664	29037	C	T	0,117038	2021-04-19	United States
ORF1ab_816_R	ORF1ab	816	SRR15158665	2712	A	G	0,0730594	2021-04-21	United States
ORF1ab_1001_I	ORF1ab	1001	SRR15158665	3267	C	T	0,999497	2021-04-21	United States
ORF1ab_1708_D	ORF1ab	1708	SRR15158665	5388	C	A	1	2021-04-21	United States
ORF1ab_2230_T	ORF1ab	2230	SRR15158665	6954	T	C	1	2021-04-21	United States
ORF1ab_3674_NA	ORF1ab	3674	SRR15158665	11287	G	-TCTGGTTTT	0,648581	2021-04-21	United States
ORF1ab_4087_I	ORF1ab	4087	SRR15158665	12525	C	T	1	2021-04-21	United States
ORF1ab_218_L	ORF1ab	218	SRR15158665	14120	C	T	0,999521	2021-04-21	United States
ORF1ab_314_L	ORF1ab	314	SRR15158665	14408	C	T	0,999086	2021-04-21	United States
ORF1ab_2557_R	ORF1ab	2557	SRR15158665	21137	A	G	0,0774674	2021-04-21	United States
S_68_NA	S	68	SRR15158665	21764	A	-TACATG	0,901304	2021-04-21	United States
S_143_NA	S	143	SRR15158665	21990	T	-TTA	0,819468	2021-04-21	United States
S_501_Y	S	501	SRR15158665	23063	A	T	1	2021-04-21	United States
S_570_D	S	570	SRR15158665	23271	C	A	0,999833	2021-04-21	United States
S_614_G	S	614	SRR15158665	23403	A	G	1	2021-04-21	United States
S_681_H	S	681	SRR15158665	23604	C	A	0,999661	2021-04-21	United States
S_716_I	S	716	SRR15158665	23709	C	T	1	2021-04-21	United States
S_982_A	S	982	SRR15158665	24506	T	G	1	2021-04-21	United States
S_1118_H	S	1118	SRR15158665	24914	G	C	1	2021-04-21	United States
ORF7a_39_I	ORF7a	39	SRR15158665	27509	C	T	0,0731707	2021-04-21	United States
ORF8_27_*	ORF8	27	SRR15158665	27972	C	T	0,999417	2021-04-21	United States
ORF8_52_I	ORF8	52	SRR15158665	28048	G	T	0,999256	2021-04-21	United States
ORF8_68_*	ORF8	68	SRR15158665	28095	A	T	0,987237	2021-04-21	United States
ORF8_73_C	ORF8	73	SRR15158665	28111	A	G	0,999498	2021-04-21	United States
N_3_H	N	3	SRR15158665	28280	G	C	0,999646	2021-04-21	United States
N_3_V	N	3	SRR15158665	28281	A	T	0,99964	2021-04-21	United States
N_3_E	N	3	SRR15158665	28282	T	A	0,999291	2021-04-21	United States
N_235_F	N	235	SRR15158665	28977	C	T	0,991453	2021-04-21	United States
ORF1ab_1001_I	ORF1ab	1001	SRR15158667	3267	C	T	1	2021-04-20	United States
ORF1ab_1708_D	ORF1ab	1708	SRR15158667	5388	C	A	0,999708	2021-04-20	United States
ORF1ab_2230_T	ORF1ab	2230	SRR15158667	6954	T	C	1	2021-04-20	United States
ORF1ab_3674_NA	ORF1ab	3674	SRR15158667	11287	G	-TCTGGTTTT	0,697252	2021-04-20	United States
ORF1ab_4087_I	ORF1ab	4087	SRR15158667	12525	C	T	0,998867	2021-04-20	United States
ORF1ab_218_L	ORF1ab	218	SRR15158667	14120	C	T	0,999776	2021-04-20	United States
ORF1ab_314_L	ORF1ab	314	SRR15158667	14408	C	T	1	2021-04-20	United States
S_68_NA	S	68	SRR15158667	21764	A	-TACATG	0,899203	2021-04-20	United States
S_143_NA	S	143	SRR15158667	21990	T	-TTA	0,803536	2021-04-20	United States
S_501_Y	S	501	SRR15158667	23063	A	T	1	2021-04-20	United States
S_570_D	S	570	SRR15158667	23271	C	A	0,999504	2021-04-20	United States
S_614_G	S	614	SRR15158667	23403	A	G	0,999832	2021-04-20	United States
S_681_H	S	681	SRR15158667	23604	C	A	0,999147	2021-04-20	United States
S_716_I	S	716	SRR15158667	23709	C	T	0,999507	2021-04-20	United States
S_982_A	S	982	SRR15158667	24506	T	G	1	2021-04-20	United States
S_1118_H	S	1118	SRR15158667	24914	G	C	0,999275	2021-04-20	United States
ORF8_27_*	ORF8	27	SRR15158667	27972	C	T	1	2021-04-20	United States
ORF8_52_I	ORF8	52	SRR15158667	28048	G	T	0,999629	2021-04-20	United States
ORF8_68_*	ORF8	68	SRR15158667	28095	A	T	0,997305	2021-04-20	United States
ORF8_73_C	ORF8	73	SRR15158667	28111	A	G	0,999654	2021-04-20	United States
N_3_H	N	3	SRR15158667	28280	G	C	0,999393	2021-04-20	United States
N_3_V	N	3	SRR15158667	28281	A	T	0,999082	2021-04-20	United States
N_3_E	N	3	SRR15158667	28282	T	A	0,999695	2021-04-20	United States
N_203_K	N	203	SRR15158667	28881	G	A	1	2021-04-20	United States
N_204_R	N	204	SRR15158667	28883	G	C	1	2021-04-20	United States
N_235_F	N	235	SRR15158667	28977	C	T	1	2021-04-20	United States
ORF1ab_1001_I	ORF1ab	1001	SRR15158669	3267	C	T	1	2021-04-14	United States
ORF1ab_1708_D	ORF1ab	1708	SRR15158669	5388	C	A	0,999693	2021-04-14	United States
ORF1ab_2300_I	ORF1ab	2300	SRR15158669	7164	C	T	0,20794	2021-04-14	United States
ORF1ab_3603_NA	ORF1ab	3603	SRR15158669	11074	C	-T	0,235699	2021-04-14	United States
ORF1ab_3674_NA	ORF1ab	3674	SRR15158669	11287	G	-TCTGGTTTT	0,624692	2021-04-14	United States
ORF1ab_4087_I	ORF1ab	4087	SRR15158669	12525	C	T	0,999767	2021-04-14	United States
ORF1ab_218_L	ORF1ab	218	SRR15158669	14120	C	T	1	2021-04-14	United States
ORF1ab_314_L	ORF1ab	314	SRR15158669	14408	C	T	0,999581	2021-04-14	United States
S_68_NA	S	68	SRR15158669	21764	A	-TACATG	0,88995	2021-04-14	United States
S_143_NA	S	143	SRR15158669	21990	T	-TTA	0,81646	2021-04-14	United States
S_501_Y	S	501	SRR15158669	23063	A	T	1	2021-04-14	United States
S_570_D	S	570	SRR15158669	23271	C	A	0,999383	2021-04-14	United States
S_614_G	S	614	SRR15158669	23403	A	G	0,999578	2021-04-14	United States
S_669_NA	S	669	SRR15158669	23568	G	-TA	0,0687191	2021-04-14	United States
S_681_H	S	681	SRR15158669	23604	C	A	1	2021-04-14	United States
S_716_I	S	716	SRR15158669	23709	C	T	0,999682	2021-04-14	United States
S_846_T	S	846	SRR15158669	24098	G	A	0,232432	2021-04-14	United States
S_941_A	S	941	SRR15158669	24383	A	G	0,0516477	2021-04-14	United States
S_982_A	S	982	SRR15158669	24506	T	G	0,998953	2021-04-14	United States
S_1118_H	S	1118	SRR15158669	24914	G	C	0,999861	2021-04-14	United States
ORF8_27_*	ORF8	27	SRR15158669	27972	C	T	1	2021-04-14	United States
ORF8_52_I	ORF8	52	SRR15158669	28048	G	T	1	2021-04-14	United States
ORF8_68_*	ORF8	68	SRR15158669	28095	A	T	0,877457	2021-04-14	United States
ORF8_73_C	ORF8	73	SRR15158669	28111	A	G	1	2021-04-14	United States
N_3_H	N	3	SRR15158669	28280	G	C	0,999723	2021-04-14	United States
N_3_V	N	3	SRR15158669	28281	A	T	0,999719	2021-04-14	United States
N_3_E	N	3	SRR15158669	28282	T	A	0,998889	2021-04-14	United States
N_90_S	N	90	SRR15158669	28541	G	T	0,0709816	2021-04-14	United States
N_235_F	N	235	SRR15158669	28977	C	T	1	2021-04-14	United States
ORF1ab_265_I	ORF1ab	265	SRR15158671	1059	C	T	1	2021-04-17	United States
ORF1ab_289_D	ORF1ab	289	SRR15158671	1132	A	T	0,999776	2021-04-17	United States
ORF1ab_519_S	ORF1ab	519	SRR15158671	1820	G	A	0,998705	2021-04-17	United States
ORF1ab_730_F	ORF1ab	730	SRR15158671	2453	C	T	0,992961	2021-04-17	United States
ORF1ab_868_L	ORF1ab	868	SRR15158671	2867	G	T	0,999379	2021-04-17	United States
ORF1ab_1946_S	ORF1ab	1946	SRR15158671	6101	G	A	1	2021-04-17	United States
ORF1ab_2900_L	ORF1ab	2900	SRR15158671	8964	C	T	1	2021-04-17	United States
ORF1ab_3201_P	ORF1ab	3201	SRR15158671	9867	T	C	1	2021-04-17	United States
ORF1ab_3674_NA	ORF1ab	3674	SRR15158671	11287	G	-TCTGGTTTT	0,642732	2021-04-17	United States
ORF1ab_248_A	ORF1ab	248	SRR15158671	14210	T	C	0,998778	2021-04-17	United States
ORF1ab_314_L	ORF1ab	314	SRR15158671	14408	C	T	0,999601	2021-04-17	United States
S_95_I	S	95	SRR15158671	21846	C	T	0,999571	2021-04-17	United States
S_253_G	S	253	SRR15158671	22320	A	G	1	2021-04-17	United States
S_477_N	S	477	SRR15158671	22992	G	A	0,999312	2021-04-17	United States
S_614_G	S	614	SRR15158671	23403	A	G	1	2021-04-17	United States
S_957_R	S	957	SRR15158671	24432	A	G	0,999545	2021-04-17	United States
S_1124_V	S	1124	SRR15158671	24933	G	T	0,999529	2021-04-17	United States
ORF3a_42_L	ORF3a	42	SRR15158671	25517	C	T	0,99813	2021-04-17	United States
ORF3a_57_H	ORF3a	57	SRR15158671	25563	G	T	0,999646	2021-04-17	United States
ORF8_11_I	ORF8	11	SRR15158671	27925	C	T	0,999338	2021-04-17	United States
N_13_L	N	13	SRR15158671	28311	C	T	0,999862	2021-04-17	United States
N_202_R	N	202	SRR15158671	28879	T	G	1	2021-04-17	United States
ORF1ab_1001_I	ORF1ab	1001	SRR15158672	3267	C	T	0,999638	2021-04-19	United States
ORF1ab_1708_D	ORF1ab	1708	SRR15158672	5388	C	A	0,999723	2021-04-19	United States
ORF1ab_2230_T	ORF1ab	2230	SRR15158672	6954	T	C	1	2021-04-19	United States
ORF1ab_3674_NA	ORF1ab	3674	SRR15158672	11287	G	-TCTGGTTTT	0,613768	2021-04-19	United States
ORF1ab_314_L	ORF1ab	314	SRR15158672	14408	C	T	0,999791	2021-04-19	United States
ORF1ab_2143_V	ORF1ab	2143	SRR15158672	19895	C	T	0,0630418	2021-04-19	United States
S_68_NA	S	68	SRR15158672	21764	A	-TACATG	0,906868	2021-04-19	United States
S_143_NA	S	143	SRR15158672	21990	T	-TTA	0,79191	2021-04-19	United States
S_501_Y	S	501	SRR15158672	23063	A	T	1	2021-04-19	United States
S_570_D	S	570	SRR15158672	23271	C	A	1	2021-04-19	United States
S_614_G	S	614	SRR15158672	23403	A	G	0,999317	2021-04-19	United States
S_681_H	S	681	SRR15158672	23604	C	A	1	2021-04-19	United States
S_716_I	S	716	SRR15158672	23709	C	T	0,99931	2021-04-19	United States
S_982_A	S	982	SRR15158672	24506	T	G	0,999456	2021-04-19	United States
S_1118_H	S	1118	SRR15158672	24914	G	C	0,999677	2021-04-19	United States
ORF3a_100_C	ORF3a	100	SRR15158672	25690	G	T	0,999554	2021-04-19	United States
ORF8_27_*	ORF8	27	SRR15158672	27972	C	T	0,999304	2021-04-19	United States
ORF8_52_I	ORF8	52	SRR15158672	28048	G	T	1	2021-04-19	United States
ORF8_73_C	ORF8	73	SRR15158672	28111	A	G	0,999639	2021-04-19	United States
N_3_H	N	3	SRR15158672	28280	G	C	0,999764	2021-04-19	United States
N_3_V	N	3	SRR15158672	28281	A	T	0,999761	2021-04-19	United States
N_3_E	N	3	SRR15158672	28282	T	A	1	2021-04-19	United States
N_203_K	N	203	SRR15158672	28881	G	A	1	2021-04-19	United States
N_204_R	N	204	SRR15158672	28883	G	C	1	2021-04-19	United States
N_218_S	N	218	SRR15158672	28925	G	T	1	2021-04-19	United States
N_235_F	N	235	SRR15158672	28977	C	T	1	2021-04-19	United States
ORF10_24_L	ORF10	24	SRR15158672	29628	G	T	1	2021-04-19	United States
ORF1ab_1001_I	ORF1ab	1001	SRR15158674	3267	C	T	0,999737	2021-04-15	United States
ORF1ab_1708_D	ORF1ab	1708	SRR15158674	5388	C	A	0,99985	2021-04-15	United States
ORF1ab_1905_F	ORF1ab	1905	SRR15158674	5979	C	T	0,995025	2021-04-15	United States
ORF1ab_2230_T	ORF1ab	2230	SRR15158674	6954	T	C	1	2021-04-15	United States
ORF1ab_3488_I	ORF1ab	3488	SRR15158674	10728	C	T	0,999045	2021-04-15	United States
ORF1ab_3674_NA	ORF1ab	3674	SRR15158674	11287	G	-TCTGGTTTT	0,631345	2021-04-15	United States
ORF1ab_218_L	ORF1ab	218	SRR15158674	14120	C	T	0,999457	2021-04-15	United States
ORF1ab_314_L	ORF1ab	314	SRR15158674	14408	C	T	0,99905	2021-04-15	United States
S_68_NA	S	68	SRR15158674	21764	A	-TACATG	0,901153	2021-04-15	United States
S_143_NA	S	143	SRR15158674	21990	T	-TTA	0,804643	2021-04-15	United States
S_367_L	S	367	SRR15158674	22661	G	C	1	2021-04-15	United States
S_501_Y	S	501	SRR15158674	23063	A	T	0,999666	2021-04-15	United States
S_570_D	S	570	SRR15158674	23271	C	A	1	2021-04-15	United States
S_614_G	S	614	SRR15158674	23403	A	G	0,999839	2021-04-15	United States
S_681_H	S	681	SRR15158674	23604	C	A	0,999141	2021-04-15	United States
S_716_I	S	716	SRR15158674	23709	C	T	0,999189	2021-04-15	United States
S_982_A	S	982	SRR15158674	24506	T	G	1	2021-04-15	United States
S_1118_H	S	1118	SRR15158674	24914	G	C	0,99896	2021-04-15	United States
ORF3a_100_D	ORF3a	100	SRR15158674	25691	G	A	0,999665	2021-04-15	United States
ORF6_30_NA	ORF6	30	SRR15158674	27289	G	-ATT	0,900618	2021-04-15	United States
ORF8_27_*	ORF8	27	SRR15158674	27972	C	T	1	2021-04-15	United States
ORF8_52_I	ORF8	52	SRR15158674	28048	G	T	1	2021-04-15	United States
ORF8_68_*	ORF8	68	SRR15158674	28095	A	T	0,997015	2021-04-15	United States
ORF8_73_C	ORF8	73	SRR15158674	28111	A	G	0,999567	2021-04-15	United States
N_3_H	N	3	SRR15158674	28280	G	C	1	2021-04-15	United States
N_3_V	N	3	SRR15158674	28281	A	T	0,999741	2021-04-15	United States
N_3_E	N	3	SRR15158674	28282	T	A	1	2021-04-15	United States
N_203_K	N	203	SRR15158674	28881	G	A	1	2021-04-15	United States
N_204_R	N	204	SRR15158674	28883	G	C	1	2021-04-15	United States
N_235_F	N	235	SRR15158674	28977	C	T	0,995448	2021-04-15	United States
ORF1ab_1001_I	ORF1ab	1001	SRR15158675	3267	C	T	1	2021-04-17	United States
ORF1ab_1708_D	ORF1ab	1708	SRR15158675	5388	C	A	0,99979	2021-04-17	United States
ORF1ab_3674_NA	ORF1ab	3674	SRR15158675	11287	G	-TCTGGTTTT	0,639159	2021-04-17	United States
ORF1ab_275_Y	ORF1ab	275	SRR15158675	14290	G	T	0,363503	2021-04-17	United States
ORF1ab_314_L	ORF1ab	314	SRR15158675	14408	C	T	0,999455	2021-04-17	United States
ORF1ab_1001_S	ORF1ab	1001	SRR15158675	16468	C	T	0,999503	2021-04-17	United States
ORF1ab_1383_R	ORF1ab	1383	SRR15158675	17615	A	G	0,999709	2021-04-17	United States
ORF1ab_1808_D	ORF1ab	1808	SRR15158675	18891	G	T	0,999772	2021-04-17	United States
S_68_NA	S	68	SRR15158675	21764	A	-TACATG	0,903827	2021-04-17	United States
S_143_NA	S	143	SRR15158675	21990	T	-TTA	0,785846	2021-04-17	United States
S_501_Y	S	501	SRR15158675	23063	A	T	0,999044	2021-04-17	United States
S_570_D	S	570	SRR15158675	23271	C	A	0,999578	2021-04-17	United States
S_614_G	S	614	SRR15158675	23403	A	G	0,999247	2021-04-17	United States
S_681_H	S	681	SRR15158675	23604	C	A	0,999317	2021-04-17	United States
S_716_I	S	716	SRR15158675	23709	C	T	0,999665	2021-04-17	United States
S_982_A	S	982	SRR15158675	24506	T	G	0,999354	2021-04-17	United States
S_1118_H	S	1118	SRR15158675	24914	G	C	0,999586	2021-04-17	United States
ORF8_27_*	ORF8	27	SRR15158675	27972	C	T	0,999025	2021-04-17	United States
ORF8_52_I	ORF8	52	SRR15158675	28048	G	T	1	2021-04-17	United States
ORF8_73_C	ORF8	73	SRR15158675	28111	A	G	0,999806	2021-04-17	United States
N_3_H	N	3	SRR15158675	28280	G	C	1	2021-04-17	United States
N_3_V	N	3	SRR15158675	28281	A	T	0,999779	2021-04-17	United States
N_3_E	N	3	SRR15158675	28282	T	A	0,998907	2021-04-17	United States
N_203_K	N	203	SRR15158675	28881	G	A	0,99835	2021-04-17	United States
N_204_R	N	204	SRR15158675	28883	G	C	1	2021-04-17	United States
N_235_F	N	235	SRR15158675	28977	C	T	0,998489	2021-04-17	United States
ORF1ab_730_F	ORF1ab	730	SRR15158677	2453	C	T	1	2021-04-19	United States
ORF1ab_1001_I	ORF1ab	1001	SRR15158677	3267	C	T	0,999324	2021-04-19	United States
ORF1ab_1708_D	ORF1ab	1708	SRR15158677	5388	C	A	0,9933	2021-04-19	United States
ORF1ab_2230_T	ORF1ab	2230	SRR15158677	6954	T	C	1	2021-04-19	United States
ORF1ab_3574_I	ORF1ab	3574	SRR15158677	10986	G	T	0,0575888	2021-04-19	United States
ORF1ab_3674_NA	ORF1ab	3674	SRR15158677	11287	G	-TCTGGTTTT	0,631134	2021-04-19	United States
ORF1ab_314_L	ORF1ab	314	SRR15158677	14408	C	T	0,999011	2021-04-19	United States
ORF1ab_1728_D	ORF1ab	1728	SRR15158677	18651	G	T	0,999099	2021-04-19	United States
ORF1ab_2132_T	ORF1ab	2132	SRR15158677	19861	G	A	0,0545977	2021-04-19	United States
S_30_H	S	30	SRR15158677	21650	A	C	0,0771812	2021-04-19	United States
S_68_NA	S	68	SRR15158677	21764	A	-TACATG	0,911454	2021-04-19	United States
S_98_F	S	98	SRR15158677	21855	C	T	0,999745	2021-04-19	United States
S_138_H	S	138	SRR15158677	21974	G	C	0,999643	2021-04-19	United States
S_143_NA	S	143	SRR15158677	21990	T	-TTA	0,795863	2021-04-19	United States
S_501_Y	S	501	SRR15158677	23063	A	T	0,999436	2021-04-19	United States
S_570_D	S	570	SRR15158677	23271	C	A	0,999438	2021-04-19	United States
S_614_G	S	614	SRR15158677	23403	A	G	0,999534	2021-04-19	United States
S_681_H	S	681	SRR15158677	23604	C	A	0,999724	2021-04-19	United States
S_716_I	S	716	SRR15158677	23709	C	T	0,999729	2021-04-19	United States
S_982_A	S	982	SRR15158677	24506	T	G	0,999523	2021-04-19	United States
S_1118_H	S	1118	SRR15158677	24914	G	C	0,999757	2021-04-19	United States
ORF8_27_*	ORF8	27	SRR15158677	27972	C	T	1	2021-04-19	United States
ORF8_52_I	ORF8	52	SRR15158677	28048	G	T	1	2021-04-19	United States
ORF8_73_C	ORF8	73	SRR15158677	28111	A	G	0,999251	2021-04-19	United States
N_3_H	N	3	SRR15158677	28280	G	C	1	2021-04-19	United States
N_3_V	N	3	SRR15158677	28281	A	T	0,99969	2021-04-19	United States
N_3_E	N	3	SRR15158677	28282	T	A	0,999847	2021-04-19	United States
N_203_K	N	203	SRR15158677	28881	G	A	1	2021-04-19	United States
N_204_R	N	204	SRR15158677	28883	G	C	1	2021-04-19	United States
N_235_F	N	235	SRR15158677	28977	C	T	1	2021-04-19	United States
ORF1ab_730_F	ORF1ab	730	SRR15158678	2453	C	T	0,999685	2021-04-19	United States
ORF1ab_1001_I	ORF1ab	1001	SRR15158678	3267	C	T	0,999789	2021-04-19	United States
ORF1ab_1708_D	ORF1ab	1708	SRR15158678	5388	C	A	1	2021-04-19	United States
ORF1ab_2230_T	ORF1ab	2230	SRR15158678	6954	T	C	1	2021-04-19	United States
ORF1ab_3674_NA	ORF1ab	3674	SRR15158678	11287	G	-TCTGGTTTT	0,659475	2021-04-19	United States
ORF1ab_4211_L	ORF1ab	4211	SRR15158678	12897	C	T	0,677496	2021-04-19	United States
ORF1ab_314_L	ORF1ab	314	SRR15158678	14408	C	T	0,999699	2021-04-19	United States
ORF1ab_1728_D	ORF1ab	1728	SRR15158678	18651	G	T	0,999762	2021-04-19	United States
S_30_H	S	30	SRR15158678	21650	A	C	0,0775862	2021-04-19	United States
S_68_NA	S	68	SRR15158678	21764	A	-TACATG	0,907696	2021-04-19	United States
S_98_F	S	98	SRR15158678	21855	C	T	0,99944	2021-04-19	United States
S_138_H	S	138	SRR15158678	21974	G	C	0,998168	2021-04-19	United States
S_143_NA	S	143	SRR15158678	21990	T	-TTA	0,79977	2021-04-19	United States
S_501_Y	S	501	SRR15158678	23063	A	T	1	2021-04-19	United States
S_570_D	S	570	SRR15158678	23271	C	A	0,999379	2021-04-19	United States
S_614_G	S	614	SRR15158678	23403	A	G	0,999752	2021-04-19	United States
S_681_H	S	681	SRR15158678	23604	C	A	0,999849	2021-04-19	United States
S_716_I	S	716	SRR15158678	23709	C	T	0,999713	2021-04-19	United States
S_982_A	S	982	SRR15158678	24506	T	G	1	2021-04-19	United States
S_1118_H	S	1118	SRR15158678	24914	G	C	0,999615	2021-04-19	United States
ORF8_27_*	ORF8	27	SRR15158678	27972	C	T	0,999754	2021-04-19	United States
ORF8_52_I	ORF8	52	SRR15158678	28048	G	T	1	2021-04-19	United States
ORF8_73_C	ORF8	73	SRR15158678	28111	A	G	0,999005	2021-04-19	United States
N_3_H	N	3	SRR15158678	28280	G	C	1	2021-04-19	United States
N_3_V	N	3	SRR15158678	28281	A	T	0,99961	2021-04-19	United States
N_3_E	N	3	SRR15158678	28282	T	A	1	2021-04-19	United States
N_203_K	N	203	SRR15158678	28881	G	A	1	2021-04-19	United States
N_204_R	N	204	SRR15158678	28883	G	C	1	2021-04-19	United States
N_235_F	N	235	SRR15158678	28977	C	T	1	2021-04-19	United States
ORF1ab_1001_I	ORF1ab	1001	SRR15158680	3267	C	T	0,999593	2021-04-19	United States
ORF1ab_1708_D	ORF1ab	1708	SRR15158680	5388	C	A	0,999538	2021-04-19	United States
ORF1ab_2230_T	ORF1ab	2230	SRR15158680	6954	T	C	1	2021-04-19	United States
ORF1ab_2259_I	ORF1ab	2259	SRR15158680	7042	G	T	0,999266	2021-04-19	United States
ORF1ab_2344_T	ORF1ab	2344	SRR15158680	7295	G	A	1	2021-04-19	United States
ORF1ab_3674_NA	ORF1ab	3674	SRR15158680	11287	G	-TCTGGTTTT	0,642099	2021-04-19	United States
ORF1ab_218_L	ORF1ab	218	SRR15158680	14120	C	T	0,99975	2021-04-19	United States
ORF1ab_314_L	ORF1ab	314	SRR15158680	14408	C	T	0,999301	2021-04-19	United States
ORF1ab_1663_R	ORF1ab	1663	SRR15158680	18455	A	G	0,999818	2021-04-19	United States
S_30_H	S	30	SRR15158680	21650	A	C	0,0631868	2021-04-19	United States
S_68_NA	S	68	SRR15158680	21764	A	-TACATG	0,905295	2021-04-19	United States
S_143_NA	S	143	SRR15158680	21990	T	-TTA	0,799554	2021-04-19	United States
S_501_Y	S	501	SRR15158680	23063	A	T	0,999599	2021-04-19	United States
S_570_D	S	570	SRR15158680	23271	C	A	0,999621	2021-04-19	United States
S_614_G	S	614	SRR15158680	23403	A	G	0,999347	2021-04-19	United States
S_681_H	S	681	SRR15158680	23604	C	A	0,999054	2021-04-19	United States
S_716_I	S	716	SRR15158680	23709	C	T	0,999845	2021-04-19	United States
S_982_A	S	982	SRR15158680	24506	T	G	0,999387	2021-04-19	United States
S_1118_H	S	1118	SRR15158680	24914	G	C	0,999741	2021-04-19	United States
ORF3a_27_Y	ORF3a	27	SRR15158680	25471	G	T	0,999505	2021-04-19	United States
ORF8_27_*	ORF8	27	SRR15158680	27972	C	T	1	2021-04-19	United States
ORF8_52_I	ORF8	52	SRR15158680	28048	G	T	1	2021-04-19	United States
ORF8_68_*	ORF8	68	SRR15158680	28095	A	T	0,996489	2021-04-19	United States
ORF8_73_C	ORF8	73	SRR15158680	28111	A	G	1	2021-04-19	United States
N_3_H	N	3	SRR15158680	28280	G	C	0,999791	2021-04-19	United States
N_3_V	N	3	SRR15158680	28281	A	T	0,999788	2021-04-19	United States
N_3_E	N	3	SRR15158680	28282	T	A	0,999791	2021-04-19	United States
N_203_K	N	203	SRR15158680	28881	G	A	1	2021-04-19	United States
N_204_R	N	204	SRR15158680	28883	G	C	1	2021-04-19	United States
N_235_F	N	235	SRR15158680	28977	C	T	0,998776	2021-04-19	United States
N_271_I	N	271	SRR15158680	29085	C	T	0,999686	2021-04-19	United States
N_383_A	N	383	SRR15158680	29420	C	G	1	2021-04-19	United States
ORF1ab_599_V	ORF1ab	599	SRR15158681	2061	C	T	1	2021-04-17	United States
ORF1ab_1001_I	ORF1ab	1001	SRR15158681	3267	C	T	0,999378	2021-04-17	United States
ORF1ab_1708_D	ORF1ab	1708	SRR15158681	5388	C	A	0,999867	2021-04-17	United States
ORF1ab_3341_V	ORF1ab	3341	SRR15158681	10286	A	G	0,0564784	2021-04-17	United States
ORF1ab_3674_NA	ORF1ab	3674	SRR15158681	11287	G	-TCTGGTTTT	0,632564	2021-04-17	United States
ORF1ab_3966_R	ORF1ab	3966	SRR15158681	12162	A	G	0,999577	2021-04-17	United States
ORF1ab_314_L	ORF1ab	314	SRR15158681	14408	C	T	0,999702	2021-04-17	United States
ORF1ab_1383_R	ORF1ab	1383	SRR15158681	17615	A	G	0,999537	2021-04-17	United States
S_68_NA	S	68	SRR15158681	21764	A	-TACATG	0,910359	2021-04-17	United States
S_143_NA	S	143	SRR15158681	21990	T	-TTA	0,787688	2021-04-17	United States
S_501_Y	S	501	SRR15158681	23063	A	T	1	2021-04-17	United States
S_570_D	S	570	SRR15158681	23271	C	A	0,999843	2021-04-17	United States
S_614_G	S	614	SRR15158681	23403	A	G	1	2021-04-17	United States
S_681_H	S	681	SRR15158681	23604	C	A	0,999393	2021-04-17	United States
S_716_I	S	716	SRR15158681	23709	C	T	0,999407	2021-04-17	United States
S_982_A	S	982	SRR15158681	24506	T	G	0,998595	2021-04-17	United States
S_1118_H	S	1118	SRR15158681	24914	G	C	0,999446	2021-04-17	United States
ORF3a_11_V	ORF3a	11	SRR15158681	25424	G	T	0,999271	2021-04-17	United States
ORF3a_38_L	ORF3a	38	SRR15158681	25505	A	T	0,999647	2021-04-17	United States
ORF8_27_*	ORF8	27	SRR15158681	27972	C	T	1	2021-04-17	United States
ORF8_52_I	ORF8	52	SRR15158681	28048	G	T	0,998991	2021-04-17	United States
ORF8_73_C	ORF8	73	SRR15158681	28111	A	G	0,99957	2021-04-17	United States
N_3_H	N	3	SRR15158681	28280	G	C	0,999761	2021-04-17	United States
N_3_V	N	3	SRR15158681	28281	A	T	0,999516	2021-04-17	United States
N_3_E	N	3	SRR15158681	28282	T	A	0,999524	2021-04-17	United States
ORF1ab_436_I	ORF1ab	436	SRR15158685	1572	C	T	0,0774411	2021-04-24	United States
ORF1ab_1001_I	ORF1ab	1001	SRR15158685	3267	C	T	0,865863	2021-04-24	United States
ORF1ab_1679_S	ORF1ab	1679	SRR15158685	5300	G	T	0,11041	2021-04-24	United States
ORF1ab_1708_D	ORF1ab	1708	SRR15158685	5388	C	A	0,885535	2021-04-24	United States
ORF1ab_2230_T	ORF1ab	2230	SRR15158685	6954	T	C	0,963277	2021-04-24	United States
ORF1ab_2259_I	ORF1ab	2259	SRR15158685	7042	G	T	0,958904	2021-04-24	United States
ORF1ab_3162_E	ORF1ab	3162	SRR15158685	9749	A	G	0,133495	2021-04-24	United States
ORF1ab_3209_V	ORF1ab	3209	SRR15158685	9891	C	T	0,0510441	2021-04-24	United States
ORF1ab_3674_NA	ORF1ab	3674	SRR15158685	11287	G	-TCTGGTTTT	0,650483	2021-04-24	United States
ORF1ab_218_L	ORF1ab	218	SRR15158685	14120	C	T	1	2021-04-24	United States
ORF1ab_314_L	ORF1ab	314	SRR15158685	14408	C	T	0,999341	2021-04-24	United States
ORF1ab_1649_F	ORF1ab	1649	SRR15158685	18412	G	T	0,962994	2021-04-24	United States
S_68_NA	S	68	SRR15158685	21764	A	-TACATG	0,872218	2021-04-24	United States
S_143_NA	S	143	SRR15158685	21990	T	-TTA	0,817421	2021-04-24	United States
S_452_R	S	452	SRR15158685	22917	T	G	0,0948963	2021-04-24	United States
S_501_Y	S	501	SRR15158685	23063	A	T	0,866867	2021-04-24	United States
S_570_D	S	570	SRR15158685	23271	C	A	0,916473	2021-04-24	United States
S_614_G	S	614	SRR15158685	23403	A	G	0,999877	2021-04-24	United States
S_625_Y	S	625	SRR15158685	23435	C	T	0,0635909	2021-04-24	United States
S_681_H	S	681	SRR15158685	23604	C	A	0,939456	2021-04-24	United States
S_716_I	S	716	SRR15158685	23709	C	T	0,940589	2021-04-24	United States
S_859_N	S	859	SRR15158685	24138	C	A	0,109739	2021-04-24	United States
S_950_H	S	950	SRR15158685	24410	G	C	0,0689806	2021-04-24	United States
S_982_A	S	982	SRR15158685	24506	T	G	0,949219	2021-04-24	United States
S_1118_H	S	1118	SRR15158685	24914	G	C	0,934901	2021-04-24	United States
ORF3a_42_L	ORF3a	42	SRR15158685	25517	C	T	0,0956841	2021-04-24	United States
ORF3a_57_H	ORF3a	57	SRR15158685	25563	G	T	0,0630841	2021-04-24	United States
ORF3a_104_S	ORF3a	104	SRR15158685	25702	C	T	0,0530769	2021-04-24	United States
ORF3a_104_L	ORF3a	104	SRR15158685	25703	C	T	0,0576779	2021-04-24	United States
ORF6_5_I	ORF6	5	SRR15158685	27214	G	A	0,962844	2021-04-24	United States
ORF8_11_I	ORF8	11	SRR15158685	27925	C	T	0,127832	2021-04-24	United States
ORF8_27_*	ORF8	27	SRR15158685	27972	C	T	0,860532	2021-04-24	United States
ORF8_51_S	ORF8	51	SRR15158685	28044	G	T	0,134744	2021-04-24	United States
ORF8_52_I	ORF8	52	SRR15158685	28048	G	T	0,84174	2021-04-24	United States
ORF8_61_F	ORF8	61	SRR15158685	28075	G	T	0,837458	2021-04-24	United States
ORF8_68_*	ORF8	68	SRR15158685	28095	A	T	0,849036	2021-04-24	United States
ORF8_73_C	ORF8	73	SRR15158685	28111	A	G	0,71994	2021-04-24	United States
N_3_H	N	3	SRR15158685	28280	G	C	0,444458	2021-04-24	United States
N_3_V	N	3	SRR15158685	28281	A	T	0,438078	2021-04-24	United States
N_3_E	N	3	SRR15158685	28282	T	A	0,440184	2021-04-24	United States
N_203_K	N	203	SRR15158685	28881	G	A	0,838565	2021-04-24	United States
N_204_R	N	204	SRR15158685	28883	G	C	0,84375	2021-04-24	United States
N_205_I	N	205	SRR15158685	28887	C	T	0,0618557	2021-04-24	United States
N_234_I	N	234	SRR15158685	28975	G	A	0,0766773	2021-04-24	United States
N_235_F	N	235	SRR15158685	28977	C	T	0,917763	2021-04-24	United States
N_334_I	N	334	SRR15158685	29274	C	T	0,405172	2021-04-24	United States
ORF1ab_1001_I	ORF1ab	1001	SRR15158686	3267	C	T	0,999781	2021-04-21	United States
ORF1ab_1708_D	ORF1ab	1708	SRR15158686	5388	C	A	1	2021-04-21	United States
ORF1ab_2230_T	ORF1ab	2230	SRR15158686	6954	T	C	1	2021-04-21	United States
ORF1ab_2699_V	ORF1ab	2699	SRR15158686	8360	A	G	1	2021-04-21	United States
ORF1ab_3382_T	ORF1ab	3382	SRR15158686	10410	A	C	0,0969783	2021-04-21	United States
ORF1ab_3674_NA	ORF1ab	3674	SRR15158686	11287	G	-TCTGGTTTT	0,643128	2021-04-21	United States
ORF1ab_3966_R	ORF1ab	3966	SRR15158686	12162	A	G	0,999806	2021-04-21	United States
ORF1ab_314_L	ORF1ab	314	SRR15158686	14408	C	T	0,999845	2021-04-21	United States
ORF1ab_1383_R	ORF1ab	1383	SRR15158686	17615	A	G	0,999843	2021-04-21	United States
ORF1ab_1594_L	ORF1ab	1594	SRR15158686	18248	C	T	0,999843	2021-04-21	United States
ORF1ab_2557_R	ORF1ab	2557	SRR15158686	21137	A	G	0,999243	2021-04-21	United States
S_68_NA	S	68	SRR15158686	21764	A	-TACATG	0,906414	2021-04-21	United States
S_143_NA	S	143	SRR15158686	21990	T	-TTA	0,81372	2021-04-21	United States
S_501_Y	S	501	SRR15158686	23063	A	T	0,999422	2021-04-21	United States
S_570_D	S	570	SRR15158686	23271	C	A	0,999063	2021-04-21	United States
S_614_G	S	614	SRR15158686	23403	A	G	0,999649	2021-04-21	United States
S_681_H	S	681	SRR15158686	23604	C	A	1	2021-04-21	United States
S_716_I	S	716	SRR15158686	23709	C	T	0,999829	2021-04-21	United States
S_982_A	S	982	SRR15158686	24506	T	G	1	2021-04-21	United States
S_1118_H	S	1118	SRR15158686	24914	G	C	0,999862	2021-04-21	United States
S_1191_N	S	1191	SRR15158686	25135	G	T	0,999756	2021-04-21	United States
M_29_F	M	29	SRR15158686	26607	C	T	0,996822	2021-04-21	United States
ORF7a_80_K	ORF7a	80	SRR15158686	27632	G	A	1	2021-04-21	United States
ORF7a_84_L	ORF7a	84	SRR15158686	27644	C	T	1	2021-04-21	United States
ORF8_27_*	ORF8	27	SRR15158686	27972	C	T	0,99949	2021-04-21	United States
ORF8_52_I	ORF8	52	SRR15158686	28048	G	T	0,999661	2021-04-21	United States
ORF8_73_C	ORF8	73	SRR15158686	28111	A	G	1	2021-04-21	United States
N_3_H	N	3	SRR15158686	28280	G	C	0,99982	2021-04-21	United States
N_3_V	N	3	SRR15158686	28281	A	T	0,999091	2021-04-21	United States
N_3_E	N	3	SRR15158686	28282	T	A	0,999281	2021-04-21	United States
N_203_K	N	203	SRR15158686	28881	G	A	1	2021-04-21	United States
N_204_R	N	204	SRR15158686	28883	G	C	1	2021-04-21	United States
N_235_F	N	235	SRR15158686	28977	C	T	1	2021-04-21	United States
ORF1ab_265_I	ORF1ab	265	SRR15158687	1059	C	T	1	2021-04-23	United States
ORF1ab_1679_S	ORF1ab	1679	SRR15158687	5300	G	T	0,999403	2021-04-23	United States
ORF1ab_3162_E	ORF1ab	3162	SRR15158687	9749	A	G	1	2021-04-23	United States
ORF1ab_3201_P	ORF1ab	3201	SRR15158687	9867	T	C	1	2021-04-23	United States
ORF1ab_3209_V	ORF1ab	3209	SRR15158687	9891	C	T	1	2021-04-23	United States
ORF1ab_3674_NA	ORF1ab	3674	SRR15158687	11287	G	-TCTGGTTTT	0,684736	2021-04-23	United States
ORF1ab_3847_I	ORF1ab	3847	SRR15158687	11804	G	A	0,999763	2021-04-23	United States
ORF1ab_314_L	ORF1ab	314	SRR15158687	14408	C	T	0,99966	2021-04-23	United States
S_80_G	S	80	SRR15158687	21801	A	G	1	2021-04-23	United States
S_143_NA	S	143	SRR15158687	21990	T	-TTA	0,819077	2021-04-23	United States
S_157_S	S	157	SRR15158687	22032	T	C	0,997933	2021-04-23	United States
S_452_R	S	452	SRR15158687	22917	T	G	1	2021-04-23	United States
S_614_G	S	614	SRR15158687	23403	A	G	0,999678	2021-04-23	United States
S_859_N	S	859	SRR15158687	24138	C	A	0,99953	2021-04-23	United States
S_950_H	S	950	SRR15158687	24410	G	C	0,997953	2021-04-23	United States
ORF3a_42_L	ORF3a	42	SRR15158687	25517	C	T	0,997713	2021-04-23	United States
ORF3a_57_H	ORF3a	57	SRR15158687	25563	G	T	0,999498	2021-04-23	United States
ORF3a_104_L	ORF3a	104	SRR15158687	25703	C	T	0,990045	2021-04-23	United States
ORF8_11_I	ORF8	11	SRR15158687	27925	C	T	0,999274	2021-04-23	United States
ORF8_51_S	ORF8	51	SRR15158687	28044	G	T	0,999581	2021-04-23	United States
ORF8_118_V	ORF8	118	SRR15158687	28245	T	G	0,999811	2021-04-23	United States
ORF8_119_NA	ORF8	119	SRR15158687	28250	T	+CTG	0,52726	2021-04-23	United States
ORF8_120_NA	ORF8	120	SRR15158687	28253	C	-A	0,996436	2021-04-23	United States
N_205_I	N	205	SRR15158687	28887	C	T	1	2021-04-23	United States
N_234_I	N	234	SRR15158687	28975	G	A	0,998954	2021-04-23	United States
ORF1ab_1001_I	ORF1ab	1001	SRR15158689	3267	C	T	0,999808	2021-04-19	United States
ORF1ab_1016_F	ORF1ab	1016	SRR15158689	3311	C	T	0,999626	2021-04-19	United States
ORF1ab_1708_D	ORF1ab	1708	SRR15158689	5388	C	A	0,999733	2021-04-19	United States
ORF1ab_2230_T	ORF1ab	2230	SRR15158689	6954	T	C	0,999316	2021-04-19	United States
ORF1ab_3674_NA	ORF1ab	3674	SRR15158689	11287	G	-TCTGGTTTT	0,687868	2021-04-19	United States
ORF1ab_314_L	ORF1ab	314	SRR15158689	14408	C	T	0,999733	2021-04-19	United States
ORF1ab_1001_S	ORF1ab	1001	SRR15158689	16468	C	T	0,999773	2021-04-19	United States
ORF1ab_1383_R	ORF1ab	1383	SRR15158689	17615	A	G	0,999424	2021-04-19	United States
ORF1ab_1808_D	ORF1ab	1808	SRR15158689	18891	G	T	0,999894	2021-04-19	United States
ORF1ab_2048_I	ORF1ab	2048	SRR15158689	19610	C	T	1	2021-04-19	United States
ORF1ab_2368_F	ORF1ab	2368	SRR15158689	20569	G	T	0,999794	2021-04-19	United States
S_30_H	S	30	SRR15158689	21650	A	C	0,0994764	2021-04-19	United States
S_68_NA	S	68	SRR15158689	21764	A	-TACATG	0,905331	2021-04-19	United States
S_143_NA	S	143	SRR15158689	21990	T	-TTA	0,806052	2021-04-19	United States
S_501_Y	S	501	SRR15158689	23063	A	T	0,998947	2021-04-19	United States
S_570_D	S	570	SRR15158689	23271	C	A	0,999873	2021-04-19	United States
S_614_G	S	614	SRR15158689	23403	A	G	0,999742	2021-04-19	United States
S_681_H	S	681	SRR15158689	23604	C	A	0,999858	2021-04-19	United States
S_716_I	S	716	SRR15158689	23709	C	T	0,999722	2021-04-19	United States
S_982_A	S	982	SRR15158689	24506	T	G	1	2021-04-19	United States
S_1118_H	S	1118	SRR15158689	24914	G	C	0,999594	2021-04-19	United States
ORF8_27_*	ORF8	27	SRR15158689	27972	C	T	0,999729	2021-04-19	United States
ORF8_52_I	ORF8	52	SRR15158689	28048	G	T	1	2021-04-19	United States
ORF8_54_P	ORF8	54	SRR15158689	28053	T	C	0,999625	2021-04-19	United States
ORF8_73_C	ORF8	73	SRR15158689	28111	A	G	0,999709	2021-04-19	United States
N_3_H	N	3	SRR15158689	28280	G	C	0,999766	2021-04-19	United States
N_3_V	N	3	SRR15158689	28281	A	T	0,999288	2021-04-19	United States
N_3_E	N	3	SRR15158689	28282	T	A	0,999063	2021-04-19	United States
N_203_K	N	203	SRR15158689	28881	G	A	1	2021-04-19	United States
N_204_R	N	204	SRR15158689	28883	G	C	1	2021-04-19	United States
N_235_F	N	235	SRR15158689	28977	C	T	1	2021-04-19	United States
ORF1ab_1001_I	ORF1ab	1001	SRR15158690	3267	C	T	0,999353	2021-04-14	United States
ORF1ab_1708_D	ORF1ab	1708	SRR15158690	5388	C	A	0,999337	2021-04-14	United States
ORF1ab_2230_T	ORF1ab	2230	SRR15158690	6954	T	C	1	2021-04-14	United States
ORF1ab_2259_I	ORF1ab	2259	SRR15158690	7042	G	T	0,989399	2021-04-14	United States
ORF1ab_3674_NA	ORF1ab	3674	SRR15158690	11287	G	-TCTGGTTTT	0,605079	2021-04-14	United States
ORF1ab_218_L	ORF1ab	218	SRR15158690	14120	C	T	0,963332	2021-04-14	United States
ORF1ab_314_L	ORF1ab	314	SRR15158690	14408	C	T	0,99982	2021-04-14	United States
S_68_NA	S	68	SRR15158690	21764	A	-TACATG	0,901055	2021-04-14	United States
S_143_NA	S	143	SRR15158690	21990	T	-TTA	0,794946	2021-04-14	United States
S_501_Y	S	501	SRR15158690	23063	A	T	1	2021-04-14	United States
S_570_D	S	570	SRR15158690	23271	C	A	0,999728	2021-04-14	United States
S_614_G	S	614	SRR15158690	23403	A	G	0,999862	2021-04-14	United States
S_681_H	S	681	SRR15158690	23604	C	A	0,999768	2021-04-14	United States
S_716_I	S	716	SRR15158690	23709	C	T	0,999331	2021-04-14	United States
S_982_A	S	982	SRR15158690	24506	T	G	1	2021-04-14	United States
S_1025_G	S	1025	SRR15158690	24636	C	G	0,940324	2021-04-14	United States
S_1118_H	S	1118	SRR15158690	24914	G	C	0,9996	2021-04-14	United States
ORF8_27_*	ORF8	27	SRR15158690	27972	C	T	1	2021-04-14	United States
ORF8_52_I	ORF8	52	SRR15158690	28048	G	T	0,999288	2021-04-14	United States
ORF8_61_F	ORF8	61	SRR15158690	28075	G	T	0,928198	2021-04-14	United States
ORF8_68_*	ORF8	68	SRR15158690	28095	A	T	0,93268	2021-04-14	United States
ORF8_73_C	ORF8	73	SRR15158690	28111	A	G	0,99958	2021-04-14	United States
N_3_H	N	3	SRR15158690	28280	G	C	0,999755	2021-04-14	United States
N_3_V	N	3	SRR15158690	28281	A	T	0,999254	2021-04-14	United States
N_3_E	N	3	SRR15158690	28282	T	A	0,999016	2021-04-14	United States
N_203_K	N	203	SRR15158690	28881	G	A	1	2021-04-14	United States
N_204_R	N	204	SRR15158690	28883	G	C	1	2021-04-14	United States
N_235_F	N	235	SRR15158690	28977	C	T	1	2021-04-14	United States
ORF1ab_1001_I	ORF1ab	1001	SRR15158691	3267	C	T	0,999632	2021-04-21	United States
ORF1ab_1708_D	ORF1ab	1708	SRR15158691	5388	C	A	1	2021-04-21	United States
ORF1ab_2091_NA	ORF1ab	2091	SRR15158691	6538	C	-CA	0,0759878	2021-04-21	United States
ORF1ab_2230_T	ORF1ab	2230	SRR15158691	6954	T	C	1	2021-04-21	United States
ORF1ab_2249_NA	ORF1ab	2249	SRR15158691	7011	C	-T	0,061674	2021-04-21	United States
ORF1ab_3674_NA	ORF1ab	3674	SRR15158691	11287	G	-TCTGGTTTT	0,622541	2021-04-21	United States
ORF1ab_87_I	ORF1ab	87	SRR15158691	13726	G	A	1	2021-04-21	United States
ORF1ab_90_Y	ORF1ab	90	SRR15158691	13735	C	T	0,0553333	2021-04-21	United States
ORF1ab_314_L	ORF1ab	314	SRR15158691	14408	C	T	0,999388	2021-04-21	United States
ORF1ab_363_F	ORF1ab	363	SRR15158691	14554	C	T	0,0816635	2021-04-21	United States
ORF1ab_1001_S	ORF1ab	1001	SRR15158691	16468	C	T	1	2021-04-21	United States
ORF1ab_1383_R	ORF1ab	1383	SRR15158691	17615	A	G	0,999779	2021-04-21	United States
ORF1ab_1637_I	ORF1ab	1637	SRR15158691	18377	C	T	0,0571482	2021-04-21	United States
ORF1ab_1808_D	ORF1ab	1808	SRR15158691	18891	G	T	1	2021-04-21	United States
S_68_NA	S	68	SRR15158691	21764	A	-TACATG	0,902422	2021-04-21	United States
S_143_NA	S	143	SRR15158691	21990	T	-TTA	0,814701	2021-04-21	United States
S_501_Y	S	501	SRR15158691	23063	A	T	1	2021-04-21	United States
S_570_D	S	570	SRR15158691	23271	C	A	0,99975	2021-04-21	United States
S_614_G	S	614	SRR15158691	23403	A	G	0,999746	2021-04-21	United States
S_681_H	S	681	SRR15158691	23604	C	A	0,999327	2021-04-21	United States
S_716_I	S	716	SRR15158691	23709	C	T	0,999579	2021-04-21	United States
S_982_A	S	982	SRR15158691	24506	T	G	0,999414	2021-04-21	United States
S_1118_H	S	1118	SRR15158691	24914	G	C	0,99938	2021-04-21	United States
E_71_L	E	71	SRR15158691	26456	C	T	0,0546737	2021-04-21	United States
ORF8_27_*	ORF8	27	SRR15158691	27972	C	T	1	2021-04-21	United States
ORF8_52_I	ORF8	52	SRR15158691	28048	G	T	0,999486	2021-04-21	United States
ORF8_73_C	ORF8	73	SRR15158691	28111	A	G	0,999829	2021-04-21	United States
N_3_H	N	3	SRR15158691	28280	G	C	0,999695	2021-04-21	United States
N_3_V	N	3	SRR15158691	28281	A	T	0,999692	2021-04-21	United States
N_3_E	N	3	SRR15158691	28282	T	A	0,999694	2021-04-21	United States
N_203_K	N	203	SRR15158691	28881	G	A	1	2021-04-21	United States
N_204_R	N	204	SRR15158691	28883	G	C	1	2021-04-21	United States
N_235_F	N	235	SRR15158691	28977	C	T	1	2021-04-21	United States
ORF1ab_446_P	ORF1ab	446	SRR15158692	1602	T	C	0,0855329	2021-04-19	United States
ORF1ab_1001_I	ORF1ab	1001	SRR15158692	3267	C	T	0,999679	2021-04-19	United States
ORF1ab_1708_D	ORF1ab	1708	SRR15158692	5388	C	A	0,999735	2021-04-19	United States
ORF1ab_2183_I	ORF1ab	2183	SRR15158692	6813	C	T	0,363403	2021-04-19	United States
ORF1ab_2230_T	ORF1ab	2230	SRR15158692	6954	T	C	1	2021-04-19	United States
ORF1ab_2259_I	ORF1ab	2259	SRR15158692	7042	G	T	0,998527	2021-04-19	United States
ORF1ab_3674_NA	ORF1ab	3674	SRR15158692	11287	G	-TCTGGTTTT	0,628988	2021-04-19	United States
ORF1ab_3829_F	ORF1ab	3829	SRR15158692	11750	C	T	0,138839	2021-04-19	United States
ORF1ab_218_L	ORF1ab	218	SRR15158692	14120	C	T	1	2021-04-19	United States
ORF1ab_314_L	ORF1ab	314	SRR15158692	14408	C	T	0,999822	2021-04-19	United States
S_30_H	S	30	SRR15158692	21650	A	C	0,0970464	2021-04-19	United States
S_36_NA	S	36	SRR15158692	21668	G	-TTTATTACCCTGACAAAGTT	0,215447	2021-04-19	United States
S_68_NA	S	68	SRR15158692	21764	A	-TACATG	0,894196	2021-04-19	United States
S_143_NA	S	143	SRR15158692	21990	T	-TTA	0,801948	2021-04-19	United States
S_501_Y	S	501	SRR15158692	23063	A	T	1	2021-04-19	United States
S_570_D	S	570	SRR15158692	23271	C	A	0,999314	2021-04-19	United States
S_614_G	S	614	SRR15158692	23403	A	G	0,999282	2021-04-19	United States
S_681_H	S	681	SRR15158692	23604	C	A	1	2021-04-19	United States
S_716_I	S	716	SRR15158692	23709	C	T	1	2021-04-19	United States
S_982_A	S	982	SRR15158692	24506	T	G	1	2021-04-19	United States
S_1025_G	S	1025	SRR15158692	24636	C	G	1	2021-04-19	United States
S_1118_H	S	1118	SRR15158692	24914	G	C	0,999694	2021-04-19	United States
ORF8_27_*	ORF8	27	SRR15158692	27972	C	T	0,999524	2021-04-19	United States
ORF8_52_I	ORF8	52	SRR15158692	28048	G	T	1	2021-04-19	United States
ORF8_61_F	ORF8	61	SRR15158692	28075	G	T	1	2021-04-19	United States
ORF8_68_*	ORF8	68	SRR15158692	28095	A	T	0,99746	2021-04-19	United States
ORF8_73_C	ORF8	73	SRR15158692	28111	A	G	0,99966	2021-04-19	United States
N_3_H	N	3	SRR15158692	28280	G	C	0,999787	2021-04-19	United States
N_3_V	N	3	SRR15158692	28281	A	T	0,999785	2021-04-19	United States
N_3_E	N	3	SRR15158692	28282	T	A	0,999786	2021-04-19	United States
N_203_K	N	203	SRR15158692	28881	G	A	1	2021-04-19	United States
N_204_R	N	204	SRR15158692	28883	G	C	1	2021-04-19	United States
N_235_F	N	235	SRR15158692	28977	C	T	1	2021-04-19	United States
ORF1ab_757_I	ORF1ab	757	SRR15158693	2534	G	A	0,059711	2021-04-19	United States
ORF1ab_1001_I	ORF1ab	1001	SRR15158693	3267	C	T	0,999359	2021-04-19	United States
ORF1ab_1708_D	ORF1ab	1708	SRR15158693	5388	C	A	0,999564	2021-04-19	United States
ORF1ab_2230_T	ORF1ab	2230	SRR15158693	6954	T	C	1	2021-04-19	United States
ORF1ab_3674_NA	ORF1ab	3674	SRR15158693	11287	G	-TCTGGTTTT	0,688957	2021-04-19	United States
ORF1ab_314_L	ORF1ab	314	SRR15158693	14408	C	T	0,999131	2021-04-19	United States
S_30_H	S	30	SRR15158693	21650	A	C	0,0769231	2021-04-19	United States
S_68_NA	S	68	SRR15158693	21764	A	-TACATG	0,906125	2021-04-19	United States
S_143_NA	S	143	SRR15158693	21990	T	-TTA	0,814995	2021-04-19	United States
S_501_Y	S	501	SRR15158693	23063	A	T	1	2021-04-19	United States
S_570_D	S	570	SRR15158693	23271	C	A	1	2021-04-19	United States
S_614_G	S	614	SRR15158693	23403	A	G	0,999672	2021-04-19	United States
S_681_H	S	681	SRR15158693	23604	C	A	0,999635	2021-04-19	United States
S_716_I	S	716	SRR15158693	23709	C	T	0,999825	2021-04-19	United States
S_982_A	S	982	SRR15158693	24506	T	G	1	2021-04-19	United States
S_1118_H	S	1118	SRR15158693	24914	G	C	0,999822	2021-04-19	United States
ORF3a_100_C	ORF3a	100	SRR15158693	25690	G	T	0,999791	2021-04-19	United States
ORF8_27_*	ORF8	27	SRR15158693	27972	C	T	0,999703	2021-04-19	United States
ORF8_52_I	ORF8	52	SRR15158693	28048	G	T	1	2021-04-19	United States
ORF8_73_C	ORF8	73	SRR15158693	28111	A	G	0,997982	2021-04-19	United States
N_3_H	N	3	SRR15158693	28280	G	C	0,99385	2021-04-19	United States
N_3_V	N	3	SRR15158693	28281	A	T	0,993775	2021-04-19	United States
N_3_E	N	3	SRR15158693	28282	T	A	0,993574	2021-04-19	United States
N_203_K	N	203	SRR15158693	28881	G	A	1	2021-04-19	United States
N_204_R	N	204	SRR15158693	28883	G	C	1	2021-04-19	United States
N_208_S	N	208	SRR15158693	28895	G	T	0,277251	2021-04-19	United States
N_218_S	N	218	SRR15158693	28925	G	T	1	2021-04-19	United States
N_235_F	N	235	SRR15158693	28977	C	T	0,998617	2021-04-19	United States
N_270_L	N	270	SRR15158693	29081	G	T	0,999512	2021-04-19	United States
ORF10_24_L	ORF10	24	SRR15158693	29628	G	T	0,998632	2021-04-19	United States
ORF1ab_591_V	ORF1ab	591	SRR15158696	2037	C	T	0,999773	2021-04-19	United States
ORF1ab_1001_I	ORF1ab	1001	SRR15158696	3267	C	T	1	2021-04-19	United States
ORF1ab_1708_D	ORF1ab	1708	SRR15158696	5388	C	A	1	2021-04-19	United States
ORF1ab_2230_T	ORF1ab	2230	SRR15158696	6954	T	C	0,999607	2021-04-19	United States
ORF1ab_3674_NA	ORF1ab	3674	SRR15158696	11287	G	-TCTGGTTTT	0,712882	2021-04-19	United States
ORF1ab_314_L	ORF1ab	314	SRR15158696	14408	C	T	0,999672	2021-04-19	United States
S_68_NA	S	68	SRR15158696	21764	A	-TACATG	0,900022	2021-04-19	United States
S_143_NA	S	143	SRR15158696	21990	T	-TTA	0,79748	2021-04-19	United States
S_501_Y	S	501	SRR15158696	23063	A	T	1	2021-04-19	United States
S_570_D	S	570	SRR15158696	23271	C	A	1	2021-04-19	United States
S_614_G	S	614	SRR15158696	23403	A	G	0,999494	2021-04-19	United States
S_681_H	S	681	SRR15158696	23604	C	A	0,999692	2021-04-19	United States
S_716_I	S	716	SRR15158696	23709	C	T	0,99985	2021-04-19	United States
S_982_A	S	982	SRR15158696	24506	T	G	0,99884	2021-04-19	United States
S_1118_H	S	1118	SRR15158696	24914	G	C	0,999644	2021-04-19	United States
ORF3a_131_C	ORF3a	131	SRR15158696	25785	G	T	0,999857	2021-04-19	United States
ORF7a_84_S	ORF7a	84	SRR15158696	27643	C	T	0,998661	2021-04-19	United States
ORF8_27_*	ORF8	27	SRR15158696	27972	C	T	0,999775	2021-04-19	United States
ORF8_52_I	ORF8	52	SRR15158696	28048	G	T	0,999697	2021-04-19	United States
ORF8_68_*	ORF8	68	SRR15158696	28095	A	T	0,995975	2021-04-19	United States
ORF8_73_C	ORF8	73	SRR15158696	28111	A	G	0,99951	2021-04-19	United States
N_3_H	N	3	SRR15158696	28280	G	C	0,999705	2021-04-19	United States
N_3_V	N	3	SRR15158696	28281	A	T	0,999101	2021-04-19	United States
N_3_E	N	3	SRR15158696	28282	T	A	0,999407	2021-04-19	United States
N_145_Y	N	145	SRR15158696	28706	C	T	1	2021-04-19	United States
N_203_K	N	203	SRR15158696	28881	G	A	1	2021-04-19	United States
N_204_R	N	204	SRR15158696	28883	G	C	1	2021-04-19	United States
N_235_F	N	235	SRR15158696	28977	C	T	1	2021-04-19	United States
ORF1ab_1001_I	ORF1ab	1001	SRR15158697	3267	C	T	0,993671	2021-04-19	United States
ORF1ab_1016_F	ORF1ab	1016	SRR15158697	3311	C	T	0,999704	2021-04-19	United States
ORF1ab_1708_D	ORF1ab	1708	SRR15158697	5388	C	A	0,999153	2021-04-19	United States
ORF1ab_2230_T	ORF1ab	2230	SRR15158697	6954	T	C	0,995745	2021-04-19	United States
ORF1ab_3674_NA	ORF1ab	3674	SRR15158697	11287	G	-TCTGGTTTT	0,661688	2021-04-19	United States
ORF1ab_314_L	ORF1ab	314	SRR15158697	14408	C	T	0,999387	2021-04-19	United States
ORF1ab_1001_S	ORF1ab	1001	SRR15158697	16468	C	T	1	2021-04-19	United States
ORF1ab_1383_R	ORF1ab	1383	SRR15158697	17615	A	G	0,999581	2021-04-19	United States
ORF1ab_1808_D	ORF1ab	1808	SRR15158697	18891	G	T	1	2021-04-19	United States
ORF1ab_2048_I	ORF1ab	2048	SRR15158697	19610	C	T	0,999366	2021-04-19	United States
ORF1ab_2368_F	ORF1ab	2368	SRR15158697	20569	G	T	1	2021-04-19	United States
S_30_H	S	30	SRR15158697	21650	A	C	0,128	2021-04-19	United States
S_68_NA	S	68	SRR15158697	21764	A	-TACATG	0,907003	2021-04-19	United States
S_143_NA	S	143	SRR15158697	21990	T	-TTA	0,811305	2021-04-19	United States
S_501_Y	S	501	SRR15158697	23063	A	T	1	2021-04-19	United States
S_570_D	S	570	SRR15158697	23271	C	A	0,999658	2021-04-19	United States
S_614_G	S	614	SRR15158697	23403	A	G	0,999283	2021-04-19	United States
S_681_H	S	681	SRR15158697	23604	C	A	1	2021-04-19	United States
S_716_I	S	716	SRR15158697	23709	C	T	0,999745	2021-04-19	United States
S_982_A	S	982	SRR15158697	24506	T	G	0,999095	2021-04-19	United States
S_1118_H	S	1118	SRR15158697	24914	G	C	0,999642	2021-04-19	United States
ORF8_27_*	ORF8	27	SRR15158697	27972	C	T	0,999566	2021-04-19	United States
ORF8_52_I	ORF8	52	SRR15158697	28048	G	T	1	2021-04-19	United States
ORF8_54_P	ORF8	54	SRR15158697	28053	T	C	1	2021-04-19	United States
ORF8_73_C	ORF8	73	SRR15158697	28111	A	G	0,999327	2021-04-19	United States
N_3_H	N	3	SRR15158697	28280	G	C	0,999695	2021-04-19	United States
N_3_V	N	3	SRR15158697	28281	A	T	0,99938	2021-04-19	United States
N_3_E	N	3	SRR15158697	28282	T	A	1	2021-04-19	United States
N_203_K	N	203	SRR15158697	28881	G	A	1	2021-04-19	United States
N_204_R	N	204	SRR15158697	28883	G	C	1	2021-04-19	United States
N_235_F	N	235	SRR15158697	28977	C	T	1	2021-04-19	United States
ORF1ab_1001_I	ORF1ab	1001	SRR15158698	3267	C	T	1	2021-04-24	United States
ORF1ab_1708_D	ORF1ab	1708	SRR15158698	5388	C	A	1	2021-04-24	United States
ORF1ab_2230_T	ORF1ab	2230	SRR15158698	6954	T	C	1	2021-04-24	United States
ORF1ab_2259_I	ORF1ab	2259	SRR15158698	7042	G	T	1	2021-04-24	United States
ORF1ab_3674_NA	ORF1ab	3674	SRR15158698	11287	G	-TCTGGTTTT	0,638706	2021-04-24	United States
ORF1ab_218_L	ORF1ab	218	SRR15158698	14120	C	T	0,999208	2021-04-24	United States
ORF1ab_314_L	ORF1ab	314	SRR15158698	14408	C	T	0,999536	2021-04-24	United States
ORF1ab_1649_F	ORF1ab	1649	SRR15158698	18412	G	T	0,999876	2021-04-24	United States
S_30_H	S	30	SRR15158698	21650	A	C	0,0945946	2021-04-24	United States
S_68_NA	S	68	SRR15158698	21764	A	-TACATG	0,902429	2021-04-24	United States
S_143_NA	S	143	SRR15158698	21990	T	-TTA	0,812519	2021-04-24	United States
S_501_Y	S	501	SRR15158698	23063	A	T	1	2021-04-24	United States
S_570_D	S	570	SRR15158698	23271	C	A	0,999677	2021-04-24	United States
S_614_G	S	614	SRR15158698	23403	A	G	0,999454	2021-04-24	United States
S_681_H	S	681	SRR15158698	23604	C	A	0,998963	2021-04-24	United States
S_716_I	S	716	SRR15158698	23709	C	T	0,999809	2021-04-24	United States
S_982_A	S	982	SRR15158698	24506	T	G	0,999153	2021-04-24	United States
S_1118_H	S	1118	SRR15158698	24914	G	C	0,999652	2021-04-24	United States
ORF6_5_I	ORF6	5	SRR15158698	27214	G	A	0,999636	2021-04-24	United States
ORF8_27_*	ORF8	27	SRR15158698	27972	C	T	1	2021-04-24	United States
ORF8_52_I	ORF8	52	SRR15158698	28048	G	T	1	2021-04-24	United States
ORF8_61_F	ORF8	61	SRR15158698	28075	G	T	0,999211	2021-04-24	United States
ORF8_68_*	ORF8	68	SRR15158698	28095	A	T	0,997688	2021-04-24	United States
ORF8_73_C	ORF8	73	SRR15158698	28111	A	G	0,999848	2021-04-24	United States
N_3_H	N	3	SRR15158698	28280	G	C	0,999587	2021-04-24	United States
N_3_V	N	3	SRR15158698	28281	A	T	0,99979	2021-04-24	United States
N_3_E	N	3	SRR15158698	28282	T	A	0,999585	2021-04-24	United States
N_203_K	N	203	SRR15158698	28881	G	A	1	2021-04-24	United States
N_204_R	N	204	SRR15158698	28883	G	C	1	2021-04-24	United States
N_235_F	N	235	SRR15158698	28977	C	T	1	2021-04-24	United States
ORF1ab_1001_I	ORF1ab	1001	SRR15158699	3267	C	T	0,999197	2021-04-14	United States
ORF1ab_1137_T	ORF1ab	1137	SRR15158699	3675	A	C	1	2021-04-14	United States
ORF1ab_1708_D	ORF1ab	1708	SRR15158699	5388	C	A	0,999873	2021-04-14	United States
ORF1ab_2230_T	ORF1ab	2230	SRR15158699	6954	T	C	1	2021-04-14	United States
ORF1ab_3674_NA	ORF1ab	3674	SRR15158699	11287	G	-TCTGGTTTT	0,717289	2021-04-14	United States
ORF1ab_314_L	ORF1ab	314	SRR15158699	14408	C	T	0,999518	2021-04-14	United States
S_68_NA	S	68	SRR15158699	21764	A	-TACATG	0,906626	2021-04-14	United States
S_143_NA	S	143	SRR15158699	21990	T	-TTA	0,8059	2021-04-14	United States
S_501_Y	S	501	SRR15158699	23063	A	T	0,99978	2021-04-14	United States
S_570_D	S	570	SRR15158699	23271	C	A	0,999379	2021-04-14	United States
S_614_G	S	614	SRR15158699	23403	A	G	0,999841	2021-04-14	United States
S_681_H	S	681	SRR15158699	23604	C	A	0,999855	2021-04-14	United States
S_716_I	S	716	SRR15158699	23709	C	T	0,999717	2021-04-14	United States
S_982_A	S	982	SRR15158699	24506	T	G	1	2021-04-14	United States
S_1118_H	S	1118	SRR15158699	24914	G	C	0,99965	2021-04-14	United States
ORF3a_100_C	ORF3a	100	SRR15158699	25690	G	T	0,999565	2021-04-14	United States
ORF8_27_*	ORF8	27	SRR15158699	27972	C	T	0,999707	2021-04-14	United States
ORF8_52_I	ORF8	52	SRR15158699	28048	G	T	1	2021-04-14	United States
ORF8_73_C	ORF8	73	SRR15158699	28111	A	G	0,999644	2021-04-14	United States
N_3_H	N	3	SRR15158699	28280	G	C	0,999754	2021-04-14	United States
N_3_V	N	3	SRR15158699	28281	A	T	0,999248	2021-04-14	United States
N_3_E	N	3	SRR15158699	28282	T	A	0,998765	2021-04-14	United States
N_203_K	N	203	SRR15158699	28881	G	A	1	2021-04-14	United States
N_204_R	N	204	SRR15158699	28883	G	C	1	2021-04-14	United States
N_218_S	N	218	SRR15158699	28925	G	T	1	2021-04-14	United States
N_235_F	N	235	SRR15158699	28977	C	T	0,998339	2021-04-14	United States
ORF1ab_1001_I	ORF1ab	1001	SRR15158700	3267	C	T	0,999274	2021-04-19	United States
ORF1ab_1708_D	ORF1ab	1708	SRR15158700	5388	C	A	0,999771	2021-04-19	United States
ORF1ab_2230_T	ORF1ab	2230	SRR15158700	6954	T	C	1	2021-04-19	United States
ORF1ab_2699_V	ORF1ab	2699	SRR15158700	8360	A	G	0,989835	2021-04-19	United States
ORF1ab_3447_H	ORF1ab	3447	SRR15158700	10605	C	A	0,166541	2021-04-19	United States
ORF1ab_3674_NA	ORF1ab	3674	SRR15158700	11287	G	-TCTGGTTTT	0,634036	2021-04-19	United States
ORF1ab_3966_R	ORF1ab	3966	SRR15158700	12162	A	G	0,982682	2021-04-19	United States
ORF1ab_218_L	ORF1ab	218	SRR15158700	14120	C	T	0,0642352	2021-04-19	United States
ORF1ab_314_L	ORF1ab	314	SRR15158700	14408	C	T	1	2021-04-19	United States
ORF1ab_1383_R	ORF1ab	1383	SRR15158700	17615	A	G	0,986101	2021-04-19	United States
ORF1ab_2557_R	ORF1ab	2557	SRR15158700	21137	A	G	0,985276	2021-04-19	United States
S_68_NA	S	68	SRR15158700	21764	A	-TACATG	0,900234	2021-04-19	United States
S_143_NA	S	143	SRR15158700	21990	T	-TTA	0,799288	2021-04-19	United States
S_501_Y	S	501	SRR15158700	23063	A	T	1	2021-04-19	United States
S_570_D	S	570	SRR15158700	23271	C	A	0,99957	2021-04-19	United States
S_614_G	S	614	SRR15158700	23403	A	G	1	2021-04-19	United States
S_681_H	S	681	SRR15158700	23604	C	A	0,999597	2021-04-19	United States
S_716_I	S	716	SRR15158700	23709	C	T	0,999805	2021-04-19	United States
S_982_A	S	982	SRR15158700	24506	T	G	0,99952	2021-04-19	United States
S_1118_H	S	1118	SRR15158700	24914	G	C	0,999001	2021-04-19	United States
S_1191_N	S	1191	SRR15158700	25135	G	T	0,973585	2021-04-19	United States
ORF3a_134_L	ORF3a	134	SRR15158700	25793	G	T	0,966409	2021-04-19	United States
ORF3a_155_Y	ORF3a	155	SRR15158700	25855	G	T	0,0806646	2021-04-19	United States
ORF8_27_*	ORF8	27	SRR15158700	27972	C	T	1	2021-04-19	United States
ORF8_52_I	ORF8	52	SRR15158700	28048	G	T	0,999165	2021-04-19	United States
ORF8_73_C	ORF8	73	SRR15158700	28111	A	G	0,99983	2021-04-19	United States
N_3_H	N	3	SRR15158700	28280	G	C	0,999781	2021-04-19	United States
N_3_V	N	3	SRR15158700	28281	A	T	0,99978	2021-04-19	United States
N_3_E	N	3	SRR15158700	28282	T	A	0,999781	2021-04-19	United States
N_203_K	N	203	SRR15158700	28881	G	A	1	2021-04-19	United States
N_204_R	N	204	SRR15158700	28883	G	C	1	2021-04-19	United States
N_235_F	N	235	SRR15158700	28977	C	T	1	2021-04-19	United States
ORF1ab_388_Y	ORF1ab	388	SRR15158701	1427	C	T	1	2021-04-22	United States
ORF1ab_1188_L	ORF1ab	1188	SRR15158701	3828	C	T	0,99913	2021-04-22	United States
ORF1ab_1640_S	ORF1ab	1640	SRR15158701	5183	C	T	1	2021-04-22	United States
ORF1ab_1795_Q	ORF1ab	1795	SRR15158701	5648	A	C	0,99982	2021-04-22	United States
ORF1ab_3112_F	ORF1ab	3112	SRR15158701	9601	G	T	0,999402	2021-04-22	United States
ORF1ab_3674_NA	ORF1ab	3674	SRR15158701	11287	G	-TCTGGTTTT	0,660696	2021-04-22	United States
ORF1ab_4355_I	ORF1ab	4355	SRR15158701	13329	C	T	0,993898	2021-04-22	United States
ORF1ab_314_L	ORF1ab	314	SRR15158701	14408	C	T	0,999426	2021-04-22	United States
ORF1ab_1264_D	ORF1ab	1264	SRR15158701	17259	G	T	0,999429	2021-04-22	United States
S_30_H	S	30	SRR15158701	21650	A	C	0,0714286	2021-04-22	United States
S_138_Y	S	138	SRR15158701	21974	G	T	0,999614	2021-04-22	United States
S_417_T	S	417	SRR15158701	22812	A	C	0,999669	2021-04-22	United States
S_484_K	S	484	SRR15158701	23012	G	A	1	2021-04-22	United States
S_501_Y	S	501	SRR15158701	23063	A	T	1	2021-04-22	United States
S_614_G	S	614	SRR15158701	23403	A	G	1	2021-04-22	United States
S_655_Y	S	655	SRR15158701	23525	C	T	1	2021-04-22	United States
S_1027_I	S	1027	SRR15158701	24642	C	T	0,999482	2021-04-22	United States
S_1176_F	S	1176	SRR15158701	25088	G	T	0,999672	2021-04-22	United States
ORF3a_253_P	ORF3a	253	SRR15158701	26149	T	C	1	2021-04-22	United States
ORF8_92_K	ORF8	92	SRR15158701	28167	G	A	1	2021-04-22	United States
N_80_R	N	80	SRR15158701	28512	C	G	0,999809	2021-04-22	United States
ORF1ab_944_L	ORF1ab	944	SRR15158702	3096	C	T	0,999187	2021-04-19	United States
ORF1ab_1001_I	ORF1ab	1001	SRR15158702	3267	C	T	0,999421	2021-04-19	United States
ORF1ab_1341_D	ORF1ab	1341	SRR15158702	4288	G	T	0,999531	2021-04-19	United States
ORF1ab_2230_T	ORF1ab	2230	SRR15158702	6954	T	C	1	2021-04-19	United States
ORF1ab_2259_I	ORF1ab	2259	SRR15158702	7042	G	T	1	2021-04-19	United States
ORF1ab_2344_T	ORF1ab	2344	SRR15158702	7295	G	A	1	2021-04-19	United States
ORF1ab_3674_NA	ORF1ab	3674	SRR15158702	11287	G	-TCTGGTTTT	0,653431	2021-04-19	United States
ORF1ab_218_L	ORF1ab	218	SRR15158702	14120	C	T	0,999618	2021-04-19	United States
ORF1ab_314_L	ORF1ab	314	SRR15158702	14408	C	T	0,999391	2021-04-19	United States
S_68_NA	S	68	SRR15158702	21764	A	-TACATG	0,899588	2021-04-19	United States
S_143_NA	S	143	SRR15158702	21990	T	-TTA	0,800971	2021-04-19	United States
S_501_Y	S	501	SRR15158702	23063	A	T	1	2021-04-19	United States
S_570_D	S	570	SRR15158702	23271	C	A	0,99988	2021-04-19	United States
S_614_G	S	614	SRR15158702	23403	A	G	0,999878	2021-04-19	United States
S_681_H	S	681	SRR15158702	23604	C	A	0,999817	2021-04-19	United States
S_716_I	S	716	SRR15158702	23709	C	T	1	2021-04-19	United States
S_982_A	S	982	SRR15158702	24506	T	G	0,999524	2021-04-19	United States
S_1118_H	S	1118	SRR15158702	24914	G	C	0,999623	2021-04-19	United States
ORF3a_27_Y	ORF3a	27	SRR15158702	25471	G	T	0,980799	2021-04-19	United States
ORF8_27_*	ORF8	27	SRR15158702	27972	C	T	1	2021-04-19	United States
ORF8_52_I	ORF8	52	SRR15158702	28048	G	T	0,999553	2021-04-19	United States
ORF8_68_*	ORF8	68	SRR15158702	28095	A	T	0,998137	2021-04-19	United States
ORF8_73_C	ORF8	73	SRR15158702	28111	A	G	0,999504	2021-04-19	United States
N_3_H	N	3	SRR15158702	28280	G	C	0,999757	2021-04-19	United States
N_3_V	N	3	SRR15158702	28281	A	T	0,999257	2021-04-19	United States
N_3_E	N	3	SRR15158702	28282	T	A	0,999268	2021-04-19	United States
N_203_K	N	203	SRR15158702	28881	G	A	1	2021-04-19	United States
N_204_R	N	204	SRR15158702	28883	G	C	1	2021-04-19	United States
N_235_F	N	235	SRR15158702	28977	C	T	1	2021-04-19	United States
N_271_I	N	271	SRR15158702	29085	C	T	0,997992	2021-04-19	United States
N_334_R	N	334	SRR15158702	29274	C	G	0,0588774	2021-04-19	United States
N_383_A	N	383	SRR15158702	29420	C	G	1	2021-04-19	United States
ORF1ab_1001_I	ORF1ab	1001	SRR15158705	3267	C	T	0,999084	2021-04-19	United States
ORF1ab_1708_D	ORF1ab	1708	SRR15158705	5388	C	A	0,999628	2021-04-19	United States
ORF1ab_2230_T	ORF1ab	2230	SRR15158705	6954	T	C	1	2021-04-19	United States
ORF1ab_3674_NA	ORF1ab	3674	SRR15158705	11287	G	-TCTGGTTTT	0,62568	2021-04-19	United States
ORF1ab_4087_I	ORF1ab	4087	SRR15158705	12525	C	T	0,999366	2021-04-19	United States
ORF1ab_218_L	ORF1ab	218	SRR15158705	14120	C	T	0,998941	2021-04-19	United States
ORF1ab_314_L	ORF1ab	314	SRR15158705	14408	C	T	0,999703	2021-04-19	United States
S_30_H	S	30	SRR15158705	21650	A	C	0,0657439	2021-04-19	United States
S_68_NA	S	68	SRR15158705	21764	A	-TACATG	0,903712	2021-04-19	United States
S_143_NA	S	143	SRR15158705	21990	T	-TTA	0,808517	2021-04-19	United States
S_501_Y	S	501	SRR15158705	23063	A	T	1	2021-04-19	United States
S_570_D	S	570	SRR15158705	23271	C	A	0,999597	2021-04-19	United States
S_614_G	S	614	SRR15158705	23403	A	G	0,999723	2021-04-19	United States
S_681_H	S	681	SRR15158705	23604	C	A	0,999504	2021-04-19	United States
S_716_I	S	716	SRR15158705	23709	C	T	0,999665	2021-04-19	United States
S_982_A	S	982	SRR15158705	24506	T	G	1	2021-04-19	United States
S_1118_H	S	1118	SRR15158705	24914	G	C	0,999238	2021-04-19	United States
ORF8_27_*	ORF8	27	SRR15158705	27972	C	T	0,999493	2021-04-19	United States
ORF8_52_I	ORF8	52	SRR15158705	28048	G	T	0,998948	2021-04-19	United States
ORF8_68_*	ORF8	68	SRR15158705	28095	A	T	0,997563	2021-04-19	United States
ORF8_73_C	ORF8	73	SRR15158705	28111	A	G	0,999845	2021-04-19	United States
N_3_H	N	3	SRR15158705	28280	G	C	1	2021-04-19	United States
N_3_V	N	3	SRR15158705	28281	A	T	0,999047	2021-04-19	United States
N_3_E	N	3	SRR15158705	28282	T	A	0,999529	2021-04-19	United States
N_203_K	N	203	SRR15158705	28881	G	A	1	2021-04-19	United States
N_204_R	N	204	SRR15158705	28883	G	C	1	2021-04-19	United States
N_235_F	N	235	SRR15158705	28977	C	T	1	2021-04-19	United States
ORF1ab_646_R	ORF1ab	646	SRR15158706	2201	T	A	1	2021-04-19	United States
ORF1ab_1001_I	ORF1ab	1001	SRR15158706	3267	C	T	0,999778	2021-04-19	United States
ORF1ab_1044_N	ORF1ab	1044	SRR15158706	3395	G	A	0,999286	2021-04-19	United States
ORF1ab_1223_A	ORF1ab	1223	SRR15158706	3933	A	C	0,99972	2021-04-19	United States
ORF1ab_1708_D	ORF1ab	1708	SRR15158706	5388	C	A	0,999691	2021-04-19	United States
ORF1ab_2230_T	ORF1ab	2230	SRR15158706	6954	T	C	1	2021-04-19	United States
ORF1ab_3603_NA	ORF1ab	3603	SRR15158706	11074	C	-T	0,0648221	2021-04-19	United States
ORF1ab_3674_NA	ORF1ab	3674	SRR15158706	11287	G	-TCTGGTTTT	0,646165	2021-04-19	United States
ORF1ab_3829_F	ORF1ab	3829	SRR15158706	11750	C	T	0,999649	2021-04-19	United States
ORF1ab_314_L	ORF1ab	314	SRR15158706	14408	C	T	0,999518	2021-04-19	United States
S_30_H	S	30	SRR15158706	21650	A	C	0,0888889	2021-04-19	United States
S_68_NA	S	68	SRR15158706	21764	A	-TACATG	0,911619	2021-04-19	United States
S_143_NA	S	143	SRR15158706	21990	T	-TTA	0,808084	2021-04-19	United States
S_501_Y	S	501	SRR15158706	23063	A	T	0,99965	2021-04-19	United States
S_570_D	S	570	SRR15158706	23271	C	A	0,999756	2021-04-19	United States
S_614_G	S	614	SRR15158706	23403	A	G	0,999747	2021-04-19	United States
S_681_H	S	681	SRR15158706	23604	C	A	0,999414	2021-04-19	United States
S_716_I	S	716	SRR15158706	23709	C	T	0,999445	2021-04-19	United States
S_982_A	S	982	SRR15158706	24506	T	G	0,993406	2021-04-19	United States
S_1118_H	S	1118	SRR15158706	24914	G	C	0,999866	2021-04-19	United States
ORF8_27_*	ORF8	27	SRR15158706	27972	C	T	1	2021-04-19	United States
ORF8_52_I	ORF8	52	SRR15158706	28048	G	T	1	2021-04-19	United States
ORF8_73_C	ORF8	73	SRR15158706	28111	A	G	0,999638	2021-04-19	United States
N_3_H	N	3	SRR15158706	28280	G	C	0,9998	2021-04-19	United States
N_3_V	N	3	SRR15158706	28281	A	T	0,999799	2021-04-19	United States
N_3_E	N	3	SRR15158706	28282	T	A	0,9998	2021-04-19	United States
N_203_K	N	203	SRR15158706	28881	G	A	1	2021-04-19	United States
N_204_R	N	204	SRR15158706	28883	G	C	1	2021-04-19	United States
N_235_F	N	235	SRR15158706	28977	C	T	1	2021-04-19	United States
ORF1ab_276_S	ORF1ab	276	SRR15158707	1091	C	T	0,999734	2021-04-14	United States
ORF1ab_566_V	ORF1ab	566	SRR15158707	1962	C	T	0,184355	2021-04-14	United States
ORF1ab_1188_L	ORF1ab	1188	SRR15158707	3828	C	T	1	2021-04-14	United States
ORF1ab_1795_Q	ORF1ab	1795	SRR15158707	5648	A	C	0,999786	2021-04-14	United States
ORF1ab_3573_R	ORF1ab	3573	SRR15158707	10983	A	G	0,999776	2021-04-14	United States
ORF1ab_3674_NA	ORF1ab	3674	SRR15158707	11287	G	-TCTGGTTTT	0,662577	2021-04-14	United States
ORF1ab_314_L	ORF1ab	314	SRR15158707	14408	C	T	0,999716	2021-04-14	United States
ORF1ab_1264_D	ORF1ab	1264	SRR15158707	17259	G	T	0,999641	2021-04-14	United States
S_18_F	S	18	SRR15158707	21614	C	T	1	2021-04-14	United States
S_20_N	S	20	SRR15158707	21621	C	A	1	2021-04-14	United States
S_26_S	S	26	SRR15158707	21638	C	T	1	2021-04-14	United States
S_138_Y	S	138	SRR15158707	21974	G	T	1	2021-04-14	United States
S_190_S	S	190	SRR15158707	22132	G	T	1	2021-04-14	United States
S_417_T	S	417	SRR15158707	22812	A	C	0,999102	2021-04-14	United States
S_484_K	S	484	SRR15158707	23012	G	A	1	2021-04-14	United States
S_501_Y	S	501	SRR15158707	23063	A	T	1	2021-04-14	United States
S_614_G	S	614	SRR15158707	23403	A	G	0,999875	2021-04-14	United States
S_655_Y	S	655	SRR15158707	23525	C	T	0,999811	2021-04-14	United States
S_1027_I	S	1027	SRR15158707	24642	C	T	0,999242	2021-04-14	United States
S_1176_F	S	1176	SRR15158707	25088	G	T	0,999832	2021-04-14	United States
ORF3a_253_P	ORF3a	253	SRR15158707	26149	T	C	0,999664	2021-04-14	United States
ORF8_92_K	ORF8	92	SRR15158707	28167	G	A	0,999801	2021-04-14	United States
N_80_R	N	80	SRR15158707	28512	C	G	0,999238	2021-04-14	United States
N_202_C	N	202	SRR15158707	28877	A	T	1	2021-04-14	United States
N_202_T	N	202	SRR15158707	28878	G	C	1	2021-04-14	United States
N_203_K	N	203	SRR15158707	28881	G	A	1	2021-04-14	United States
N_204_R	N	204	SRR15158707	28883	G	C	1	2021-04-14	United States
ORF1ab_140_NA	ORF1ab	140	SRR15158710	685	A	-AAGTCATTT	0,708503	2021-04-23	United States
ORF1ab_309_L	ORF1ab	309	SRR15158710	1191	C	T	0,999714	2021-04-23	United States
ORF1ab_347_K	ORF1ab	347	SRR15158710	1304	G	A	0,999624	2021-04-23	United States
ORF1ab_1640_L	ORF1ab	1640	SRR15158710	5184	C	T	0,998938	2021-04-23	United States
ORF1ab_2980_N	ORF1ab	2980	SRR15158710	9203	G	A	0,999529	2021-04-23	United States
ORF1ab_3138_S	ORF1ab	3138	SRR15158710	9678	T	C	0,999845	2021-04-23	United States
ORF1ab_3580_Q	ORF1ab	3580	SRR15158710	11005	C	A	0,99673	2021-04-23	United States
ORF1ab_314_L	ORF1ab	314	SRR15158710	14408	C	T	0,99982	2021-04-23	United States
ORF1ab_2310_R	ORF1ab	2310	SRR15158710	20396	A	G	1	2021-04-23	United States
S_19_R	S	19	SRR15158710	21618	C	G	1	2021-04-23	United States
S_156_NA	S	156	SRR15158710	22028	G	-AGTTCA	1	2021-04-23	United States
S_452_R	S	452	SRR15158710	22917	T	G	0,998908	2021-04-23	United States
S_478_K	S	478	SRR15158710	22995	C	A	1	2021-04-23	United States
S_614_G	S	614	SRR15158710	23403	A	G	0,999649	2021-04-23	United States
S_681_R	S	681	SRR15158710	23604	C	G	1	2021-04-23	United States
S_950_N	S	950	SRR15158710	24410	G	A	0,99954	2021-04-23	United States
ORF3a_26_L	ORF3a	26	SRR15158710	25469	C	T	1	2021-04-23	United States
M_82_T	M	82	SRR15158710	26767	T	C	0,999239	2021-04-23	United States
ORF7a_120_I	ORF7a	120	SRR15158710	27752	C	T	1	2021-04-23	United States
N_63_G	N	63	SRR15158710	28461	A	G	0,999641	2021-04-23	United States
N_203_M	N	203	SRR15158710	28881	G	T	0,998944	2021-04-23	United States
N_377_Y	N	377	SRR15158710	29402	G	T	1	2021-04-23	United States
ORF1ab_1001_I	ORF1ab	1001	SRR15158711	3267	C	T	0,999613	2021-04-19	United States
ORF1ab_1708_D	ORF1ab	1708	SRR15158711	5388	C	A	1	2021-04-19	United States
ORF1ab_2259_I	ORF1ab	2259	SRR15158711	7042	G	T	1	2021-04-19	United States
ORF1ab_3674_NA	ORF1ab	3674	SRR15158711	11287	G	-TCTGGTTTT	0,624854	2021-04-19	United States
ORF1ab_3836_H	ORF1ab	3836	SRR15158711	11771	G	C	0,0590662	2021-04-19	United States
ORF1ab_218_L	ORF1ab	218	SRR15158711	14120	C	T	0,999136	2021-04-19	United States
ORF1ab_314_L	ORF1ab	314	SRR15158711	14408	C	T	0,999605	2021-04-19	United States
ORF1ab_1644_NA	ORF1ab	1644	SRR15158711	18397	G	-TA	0,083314	2021-04-19	United States
S_68_NA	S	68	SRR15158711	21764	A	-TACATG	0,895951	2021-04-19	United States
S_143_NA	S	143	SRR15158711	21990	T	-TTA	0,815735	2021-04-19	United States
S_501_Y	S	501	SRR15158711	23063	A	T	1	2021-04-19	United States
S_570_D	S	570	SRR15158711	23271	C	A	0,999575	2021-04-19	United States
S_614_G	S	614	SRR15158711	23403	A	G	0,999701	2021-04-19	United States
S_681_H	S	681	SRR15158711	23604	C	A	0,999408	2021-04-19	United States
S_716_I	S	716	SRR15158711	23709	C	T	0,999444	2021-04-19	United States
S_982_A	S	982	SRR15158711	24506	T	G	1	2021-04-19	United States
S_1118_H	S	1118	SRR15158711	24914	G	C	0,999706	2021-04-19	United States
ORF3a_27_Y	ORF3a	27	SRR15158711	25471	G	T	1	2021-04-19	United States
ORF8_27_*	ORF8	27	SRR15158711	27972	C	T	0,99867	2021-04-19	United States
ORF8_52_I	ORF8	52	SRR15158711	28048	G	T	1	2021-04-19	United States
ORF8_68_*	ORF8	68	SRR15158711	28095	A	T	1	2021-04-19	United States
ORF8_73_C	ORF8	73	SRR15158711	28111	A	G	0,999006	2021-04-19	United States
N_3_H	N	3	SRR15158711	28280	G	C	1	2021-04-19	United States
N_3_V	N	3	SRR15158711	28281	A	T	1	2021-04-19	United States
N_3_E	N	3	SRR15158711	28282	T	A	0,999704	2021-04-19	United States
N_203_K	N	203	SRR15158711	28881	G	A	1	2021-04-19	United States
N_204_R	N	204	SRR15158711	28883	G	C	1	2021-04-19	United States
N_235_F	N	235	SRR15158711	28977	C	T	1	2021-04-19	United States
N_271_I	N	271	SRR15158711	29085	C	T	0,999643	2021-04-19	United States
N_383_A	N	383	SRR15158711	29420	C	G	1	2021-04-19	United States
ORF1ab_309_S	ORF1ab	309	SRR15158713	1190	C	T	1	2021-04-23	United States
ORF1ab_1188_L	ORF1ab	1188	SRR15158713	3828	C	T	1	2021-04-23	United States
ORF1ab_1795_Q	ORF1ab	1795	SRR15158713	5648	A	C	0,99968	2021-04-23	United States
ORF1ab_2166_I	ORF1ab	2166	SRR15158713	6762	C	T	1	2021-04-23	United States
ORF1ab_3674_NA	ORF1ab	3674	SRR15158713	11287	G	-TCTGGTTTT	0,639492	2021-04-23	United States
ORF1ab_3829_F	ORF1ab	3829	SRR15158713	11750	C	T	0,99904	2021-04-23	United States
ORF1ab_314_L	ORF1ab	314	SRR15158713	14408	C	T	0,999829	2021-04-23	United States
ORF1ab_1264_D	ORF1ab	1264	SRR15158713	17259	G	T	0,999907	2021-04-23	United States
S_18_F	S	18	SRR15158713	21614	C	T	1	2021-04-23	United States
S_20_N	S	20	SRR15158713	21621	C	A	1	2021-04-23	United States
S_26_S	S	26	SRR15158713	21638	C	T	1	2021-04-23	United States
S_138_Y	S	138	SRR15158713	21974	G	T	0,999396	2021-04-23	United States
S_190_S	S	190	SRR15158713	22132	G	T	0,984375	2021-04-23	United States
S_417_T	S	417	SRR15158713	22812	A	C	0,99839	2021-04-23	United States
S_484_K	S	484	SRR15158713	23012	G	A	1	2021-04-23	United States
S_501_Y	S	501	SRR15158713	23063	A	T	1	2021-04-23	United States
S_614_G	S	614	SRR15158713	23403	A	G	0,999722	2021-04-23	United States
S_655_Y	S	655	SRR15158713	23525	C	T	0,999658	2021-04-23	United States
S_688_V	S	688	SRR15158713	23625	C	T	0,998887	2021-04-23	United States
S_812_L	S	812	SRR15158713	23997	C	T	1	2021-04-23	United States
S_1027_I	S	1027	SRR15158713	24642	C	T	1	2021-04-23	United States
S_1176_F	S	1176	SRR15158713	25088	G	T	0,999769	2021-04-23	United States
ORF3a_253_P	ORF3a	253	SRR15158713	26149	T	C	1	2021-04-23	United States
E_68_F	E	68	SRR15158713	26447	C	T	0,230362	2021-04-23	United States
ORF8_92_K	ORF8	92	SRR15158713	28167	G	A	0,999596	2021-04-23	United States
N_80_R	N	80	SRR15158713	28512	C	G	0,990328	2021-04-23	United States
N_202_C	N	202	SRR15158713	28877	A	T	1	2021-04-23	United States
N_202_T	N	202	SRR15158713	28878	G	C	1	2021-04-23	United States
N_203_K	N	203	SRR15158713	28881	G	A	1	2021-04-23	United States
N_204_R	N	204	SRR15158713	28883	G	C	1	2021-04-23	United States
ORF1ab_959_S	ORF1ab	959	SRR15158715	3140	C	T	0,999547	2021-04-24	United States
ORF1ab_1788_M	ORF1ab	1788	SRR15158715	5628	C	T	0,998714	2021-04-24	United States
ORF1ab_3255_I	ORF1ab	3255	SRR15158715	10029	C	T	1	2021-04-24	United States
ORF1ab_3618_V	ORF1ab	3618	SRR15158715	11117	A	G	0,999418	2021-04-24	United States
ORF1ab_4175_I	ORF1ab	4175	SRR15158715	12789	C	T	0,997227	2021-04-24	United States
ORF1ab_314_L	ORF1ab	314	SRR15158715	14408	C	T	0,999596	2021-04-24	United States
ORF1ab_1596_I	ORF1ab	1596	SRR15158715	18255	G	T	0,999745	2021-04-24	United States
S_51_I	S	51	SRR15158715	21714	C	T	0,999672	2021-04-24	United States
S_478_K	S	478	SRR15158715	22995	C	A	1	2021-04-24	United States
S_614_G	S	614	SRR15158715	23403	A	G	0,99986	2021-04-24	United States
S_681_H	S	681	SRR15158715	23604	C	A	1	2021-04-24	United States
S_732_A	S	732	SRR15158715	23756	A	G	0,999734	2021-04-24	United States
ORF3a_54_V	ORF3a	54	SRR15158715	25553	C	T	0,999615	2021-04-24	United States
N_203_K	N	203	SRR15158715	28881	G	A	1	2021-04-24	United States
N_204_R	N	204	SRR15158715	28883	G	C	1	2021-04-24	United States
ORF1ab_1001_I	ORF1ab	1001	SRR15158716	3267	C	T	0,999284	2021-04-19	United States
ORF1ab_1708_D	ORF1ab	1708	SRR15158716	5388	C	A	0,999682	2021-04-19	United States
ORF1ab_2230_T	ORF1ab	2230	SRR15158716	6954	T	C	0,999545	2021-04-19	United States
ORF1ab_3224_A	ORF1ab	3224	SRR15158716	9935	A	G	1	2021-04-19	United States
ORF1ab_3674_NA	ORF1ab	3674	SRR15158716	11287	G	-TCTGGTTTT	0,696054	2021-04-19	United States
ORF1ab_3966_R	ORF1ab	3966	SRR15158716	12162	A	G	0,999375	2021-04-19	United States
ORF1ab_314_L	ORF1ab	314	SRR15158716	14408	C	T	0,999801	2021-04-19	United States
ORF1ab_1383_R	ORF1ab	1383	SRR15158716	17615	A	G	1	2021-04-19	United States
ORF1ab_2557_R	ORF1ab	2557	SRR15158716	21137	A	G	0,999201	2021-04-19	United States
S_68_NA	S	68	SRR15158716	21764	A	-TACATG	0,913655	2021-04-19	United States
S_143_NA	S	143	SRR15158716	21990	T	-TTA	0,793347	2021-04-19	United States
S_501_Y	S	501	SRR15158716	23063	A	T	0,999038	2021-04-19	United States
S_570_D	S	570	SRR15158716	23271	C	A	0,999003	2021-04-19	United States
S_614_G	S	614	SRR15158716	23403	A	G	0,999605	2021-04-19	United States
S_681_H	S	681	SRR15158716	23604	C	A	0,999817	2021-04-19	United States
S_716_I	S	716	SRR15158716	23709	C	T	0,999287	2021-04-19	United States
S_982_A	S	982	SRR15158716	24506	T	G	0,999651	2021-04-19	United States
S_1118_H	S	1118	SRR15158716	24914	G	C	0,999386	2021-04-19	United States
S_1191_N	S	1191	SRR15158716	25135	G	T	0,999809	2021-04-19	United States
S_1245_R	S	1245	SRR15158716	25296	A	G	0,998032	2021-04-19	United States
ORF6_52_V	ORF6	52	SRR15158716	27355	T	G	0,999689	2021-04-19	United States
ORF8_27_*	ORF8	27	SRR15158716	27972	C	T	0,999723	2021-04-19	United States
ORF8_52_I	ORF8	52	SRR15158716	28048	G	T	1	2021-04-19	United States
ORF8_73_C	ORF8	73	SRR15158716	28111	A	G	0,99979	2021-04-19	United States
N_3_H	N	3	SRR15158716	28280	G	C	1	2021-04-19	United States
N_3_V	N	3	SRR15158716	28281	A	T	0,999675	2021-04-19	United States
N_3_E	N	3	SRR15158716	28282	T	A	0,999681	2021-04-19	United States
N_203_K	N	203	SRR15158716	28881	G	A	1	2021-04-19	United States
N_204_R	N	204	SRR15158716	28883	G	C	0,999259	2021-04-19	United States
N_235_F	N	235	SRR15158716	28977	C	T	0,998788	2021-04-19	United States
ORF1ab_2007_I	ORF1ab	2007	SRR15158717	6285	C	T	0,999668	2021-04-19	United States
ORF1ab_3674_NA	ORF1ab	3674	SRR15158717	11287	G	-TCTGGTTTT	0,647261	2021-04-19	United States
ORF1ab_314_S	ORF1ab	314	SRR15158717	14407	C	T	0,999796	2021-04-19	United States
ORF1ab_314_L	ORF1ab	314	SRR15158717	14408	C	T	0,999392	2021-04-19	United States
S_52_R	S	52	SRR15158717	21717	A	G	0,998819	2021-04-19	United States
S_68_NA	S	68	SRR15158717	21764	A	-TACATG	0,983652	2021-04-19	United States
S_143_NA	S	143	SRR15158717	21990	T	-TTA	0,808595	2021-04-19	United States
S_484_K	S	484	SRR15158717	23012	G	A	1	2021-04-19	United States
S_614_G	S	614	SRR15158717	23403	A	G	0,999842	2021-04-19	United States
S_677_H	S	677	SRR15158717	23593	G	C	1	2021-04-19	United States
S_888_L	S	888	SRR15158717	24224	T	C	0,999536	2021-04-19	United States
S_1208_H	S	1208	SRR15158717	25186	G	T	0,999508	2021-04-19	United States
ORF3a_24_I	ORF3a	24	SRR15158717	25463	C	T	1	2021-04-19	United States
E_21_F	E	21	SRR15158717	26305	C	T	0,998627	2021-04-19	United States
M_82_T	M	82	SRR15158717	26767	T	C	0,999696	2021-04-19	United States
ORF6_1_NA	ORF6	1	SRR15158717	27204	G	-TTT	0,998817	2021-04-19	United States
N_2_NA	N	2	SRR15158717	28277	T	-CTG	0,837622	2021-04-19	United States
N_12_G	N	12	SRR15158717	28308	C	G	0,999492	2021-04-19	United States
N_205_I	N	205	SRR15158717	28887	C	T	0,997175	2021-04-19	United States
ORF1ab_599_V	ORF1ab	599	SRR15158722	2061	C	T	1	2021-04-21	United States
ORF1ab_1001_I	ORF1ab	1001	SRR15158722	3267	C	T	1	2021-04-21	United States
ORF1ab_1708_D	ORF1ab	1708	SRR15158722	5388	C	A	0,999844	2021-04-21	United States
ORF1ab_2132_G	ORF1ab	2132	SRR15158722	6659	A	G	1	2021-04-21	United States
ORF1ab_2230_T	ORF1ab	2230	SRR15158722	6954	T	C	0,998452	2021-04-21	United States
ORF1ab_3674_NA	ORF1ab	3674	SRR15158722	11287	G	-TCTGGTTTT	0,624819	2021-04-21	United States
ORF1ab_3966_R	ORF1ab	3966	SRR15158722	12162	A	G	0,99988	2021-04-21	United States
ORF1ab_132_I	ORF1ab	132	SRR15158722	13862	C	T	0,0829924	2021-04-21	United States
ORF1ab_314_L	ORF1ab	314	SRR15158722	14408	C	T	0,999207	2021-04-21	United States
ORF1ab_1383_R	ORF1ab	1383	SRR15158722	17615	A	G	0,99956	2021-04-21	United States
ORF1ab_2270_Y	ORF1ab	2270	SRR15158722	20275	G	T	1	2021-04-21	United States
ORF1ab_2330_S	ORF1ab	2330	SRR15158722	20456	T	C	1	2021-04-21	United States
S_68_NA	S	68	SRR15158722	21764	A	-TACATG	0,903501	2021-04-21	United States
S_143_NA	S	143	SRR15158722	21990	T	-TTA	0,80387	2021-04-21	United States
S_501_Y	S	501	SRR15158722	23063	A	T	1	2021-04-21	United States
S_570_D	S	570	SRR15158722	23271	C	A	0,999625	2021-04-21	United States
S_614_G	S	614	SRR15158722	23403	A	G	1	2021-04-21	United States
S_678_I	S	678	SRR15158722	23595	C	T	0,0956301	2021-04-21	United States
S_681_H	S	681	SRR15158722	23604	C	A	0,999862	2021-04-21	United States
S_716_I	S	716	SRR15158722	23709	C	T	0,999732	2021-04-21	United States
S_982_A	S	982	SRR15158722	24506	T	G	0,998936	2021-04-21	United States
S_1118_H	S	1118	SRR15158722	24914	G	C	0,999685	2021-04-21	United States
ORF7b_34_M	ORF7b	34	SRR15158722	27855	C	A	0,999635	2021-04-21	United States
ORF8_27_*	ORF8	27	SRR15158722	27972	C	T	0,999648	2021-04-21	United States
ORF8_52_I	ORF8	52	SRR15158722	28048	G	T	1	2021-04-21	United States
ORF8_73_C	ORF8	73	SRR15158722	28111	A	G	1	2021-04-21	United States
N_3_H	N	3	SRR15158722	28280	G	C	1	2021-04-21	United States
N_3_V	N	3	SRR15158722	28281	A	T	0,999626	2021-04-21	United States
N_3_E	N	3	SRR15158722	28282	T	A	0,999752	2021-04-21	United States
N_203_K	N	203	SRR15158722	28881	G	A	0,99928	2021-04-21	United States
N_204_R	N	204	SRR15158722	28883	G	C	1	2021-04-21	United States
N_235_F	N	235	SRR15158722	28977	C	T	0,999486	2021-04-21	United States
ORF1ab_265_A	ORF1ab	265	SRR15158723	1058	A	G	0,999482	2021-04-23	United States
ORF1ab_265_I	ORF1ab	265	SRR15158723	1059	C	T	0,99947	2021-04-23	United States
ORF1ab_1655_N	ORF1ab	1655	SRR15158723	5230	G	T	0,995793	2021-04-23	United States
ORF1ab_3353_R	ORF1ab	3353	SRR15158723	10323	A	G	1	2021-04-23	United States
ORF1ab_3674_NA	ORF1ab	3674	SRR15158723	11287	G	-TCTGGTTTT	0,680385	2021-04-23	United States
ORF1ab_314_H	ORF1ab	314	SRR15158723	14408	C	A	0,999622	2021-04-23	United States
S_18_F	S	18	SRR15158723	21614	C	T	1	2021-04-23	United States
S_80_A	S	80	SRR15158723	21801	A	C	0,999504	2021-04-23	United States
S_215_G	S	215	SRR15158723	22206	A	G	0,999506	2021-04-23	United States
S_240_NA	S	240	SRR15158723	22280	A	-CTTTACTTG	0,685248	2021-04-23	United States
S_384_L	S	384	SRR15158723	22713	C	T	0,999354	2021-04-23	United States
S_417_N	S	417	SRR15158723	22813	G	T	0,999378	2021-04-23	United States
S_484_K	S	484	SRR15158723	23012	G	A	1	2021-04-23	United States
S_501_Y	S	501	SRR15158723	23063	A	T	1	2021-04-23	United States
S_614_G	S	614	SRR15158723	23403	A	G	0,999871	2021-04-23	United States
S_701_V	S	701	SRR15158723	23664	C	T	0,999042	2021-04-23	United States
ORF3a_57_H	ORF3a	57	SRR15158723	25563	G	T	0,999828	2021-04-23	United States
ORF3a_131_L	ORF3a	131	SRR15158723	25784	G	T	0,997141	2021-04-23	United States
ORF3a_171_L	ORF3a	171	SRR15158723	25904	C	T	0,999538	2021-04-23	United States
ORF3a_254_*	ORF3a	254	SRR15158723	26152	G	T	1	2021-04-23	United States
E_71_L	E	71	SRR15158723	26456	C	T	0,999715	2021-04-23	United States
N_205_I	N	205	SRR15158723	28887	C	T	0,999432	2021-04-23	United States
ORF1ab_527_E	ORF1ab	527	SRR15158725	1844	A	G	1	2021-04-23	United States
ORF1ab_1001_I	ORF1ab	1001	SRR15158725	3267	C	T	0,999701	2021-04-23	United States
ORF1ab_1708_D	ORF1ab	1708	SRR15158725	5388	C	A	1	2021-04-23	United States
ORF1ab_2230_T	ORF1ab	2230	SRR15158725	6954	T	C	1	2021-04-23	United States
ORF1ab_2345_V	ORF1ab	2345	SRR15158725	7299	C	T	1	2021-04-23	United States
ORF1ab_3604_L	ORF1ab	3604	SRR15158725	11075	T	C	0,122076	2021-04-23	United States
ORF1ab_3674_NA	ORF1ab	3674	SRR15158725	11287	G	-TCTGGTTTT	0,613217	2021-04-23	United States
ORF1ab_3829_F	ORF1ab	3829	SRR15158725	11750	C	T	0,99958	2021-04-23	United States
ORF1ab_314_L	ORF1ab	314	SRR15158725	14408	C	T	0,999592	2021-04-23	United States
S_30_H	S	30	SRR15158725	21650	A	C	0,076555	2021-04-23	United States
S_68_NA	S	68	SRR15158725	21764	A	-TACATG	0,892967	2021-04-23	United States
S_143_NA	S	143	SRR15158725	21990	T	-TTA	0,799831	2021-04-23	United States
S_501_Y	S	501	SRR15158725	23063	A	T	1	2021-04-23	United States
S_570_D	S	570	SRR15158725	23271	C	A	0,999463	2021-04-23	United States
S_614_G	S	614	SRR15158725	23403	A	G	0,999841	2021-04-23	United States
S_681_H	S	681	SRR15158725	23604	C	A	1	2021-04-23	United States
S_716_I	S	716	SRR15158725	23709	C	T	0,999148	2021-04-23	United States
S_925_I	S	925	SRR15158725	24336	A	T	0,999784	2021-04-23	United States
S_982_A	S	982	SRR15158725	24506	T	G	1	2021-04-23	United States
S_1118_H	S	1118	SRR15158725	24914	G	C	0,999752	2021-04-23	United States
ORF3a_23_S	ORF3a	23	SRR15158725	25459	G	T	0,999426	2021-04-23	United States
ORF3a_33_S	ORF3a	33	SRR15158725	25489	G	T	0,999501	2021-04-23	United States
ORF8_27_*	ORF8	27	SRR15158725	27972	C	T	0,999736	2021-04-23	United States
ORF8_52_I	ORF8	52	SRR15158725	28048	G	T	1	2021-04-23	United States
ORF8_68_*	ORF8	68	SRR15158725	28095	A	T	0,998935	2021-04-23	United States
ORF8_73_C	ORF8	73	SRR15158725	28111	A	G	0,999589	2021-04-23	United States
N_3_H	N	3	SRR15158725	28280	G	C	0,999757	2021-04-23	United States
N_3_V	N	3	SRR15158725	28281	A	T	0,999755	2021-04-23	United States
N_3_E	N	3	SRR15158725	28282	T	A	0,999147	2021-04-23	United States
N_203_K	N	203	SRR15158725	28881	G	A	1	2021-04-23	United States
N_204_R	N	204	SRR15158725	28883	G	C	1	2021-04-23	United States
N_235_F	N	235	SRR15158725	28977	C	T	0,998701	2021-04-23	United States
ORF1ab_1001_I	ORF1ab	1001	SRR15158726	3267	C	T	0,99972	2021-04-21	United States
ORF1ab_1708_D	ORF1ab	1708	SRR15158726	5388	C	A	0,999815	2021-04-21	United States
ORF1ab_2230_T	ORF1ab	2230	SRR15158726	6954	T	C	0,992593	2021-04-21	United States
ORF1ab_3674_NA	ORF1ab	3674	SRR15158726	11287	G	-TCTGGTTTT	0,682144	2021-04-21	United States
ORF1ab_218_L	ORF1ab	218	SRR15158726	14120	C	T	0,999759	2021-04-21	United States
ORF1ab_314_L	ORF1ab	314	SRR15158726	14408	C	T	0,999595	2021-04-21	United States
S_68_NA	S	68	SRR15158726	21764	A	-TACATG	0,901356	2021-04-21	United States
S_143_NA	S	143	SRR15158726	21990	T	-TTA	0,812271	2021-04-21	United States
S_501_Y	S	501	SRR15158726	23063	A	T	1	2021-04-21	United States
S_570_D	S	570	SRR15158726	23271	C	A	0,999171	2021-04-21	United States
S_614_G	S	614	SRR15158726	23403	A	G	0,999831	2021-04-21	United States
S_681_H	S	681	SRR15158726	23604	C	A	0,999748	2021-04-21	United States
S_716_I	S	716	SRR15158726	23709	C	T	0,999524	2021-04-21	United States
S_982_A	S	982	SRR15158726	24506	T	G	0,999633	2021-04-21	United States
S_1118_H	S	1118	SRR15158726	24914	G	C	0,999619	2021-04-21	United States
ORF3a_106_F	ORF3a	106	SRR15158726	25708	C	T	0,0899244	2021-04-21	United States
ORF8_27_*	ORF8	27	SRR15158726	27972	C	T	1	2021-04-21	United States
ORF8_52_I	ORF8	52	SRR15158726	28048	G	T	1	2021-04-21	United States
ORF8_68_*	ORF8	68	SRR15158726	28095	A	T	0,997255	2021-04-21	United States
ORF8_73_C	ORF8	73	SRR15158726	28111	A	G	0,999018	2021-04-21	United States
N_3_H	N	3	SRR15158726	28280	G	C	0,999401	2021-04-21	United States
N_3_V	N	3	SRR15158726	28281	A	T	0,999698	2021-04-21	United States
N_3_E	N	3	SRR15158726	28282	T	A	1	2021-04-21	United States
N_203_K	N	203	SRR15158726	28881	G	A	1	2021-04-21	United States
N_204_R	N	204	SRR15158726	28883	G	C	0,996753	2021-04-21	United States
N_235_F	N	235	SRR15158726	28977	C	T	0,995238	2021-04-21	United States
ORF1ab_1001_I	ORF1ab	1001	SRR15158729	3267	C	T	0,999161	2021-04-16	United States
ORF1ab_1708_D	ORF1ab	1708	SRR15158729	5388	C	A	0,999609	2021-04-16	United States
ORF1ab_3603_NA	ORF1ab	3603	SRR15158729	11074	C	+T	0,071751	2021-04-16	United States
ORF1ab_3674_NA	ORF1ab	3674	SRR15158729	11287	G	-TCTGGTTTT	0,625896	2021-04-16	United States
ORF1ab_218_L	ORF1ab	218	SRR15158729	14120	C	T	0,999257	2021-04-16	United States
ORF1ab_314_L	ORF1ab	314	SRR15158729	14408	C	T	1	2021-04-16	United States
ORF1ab_1663_R	ORF1ab	1663	SRR15158729	18455	A	G	0,93269	2021-04-16	United States
S_68_NA	S	68	SRR15158729	21764	A	-TACATG	0,908186	2021-04-16	United States
S_143_NA	S	143	SRR15158729	21990	T	-TTA	0,78729	2021-04-16	United States
S_485_D	S	485	SRR15158729	23016	G	A	0,0528846	2021-04-16	United States
S_501_Y	S	501	SRR15158729	23063	A	T	0,99951	2021-04-16	United States
S_570_D	S	570	SRR15158729	23271	C	A	0,999214	2021-04-16	United States
S_614_G	S	614	SRR15158729	23403	A	G	0,999596	2021-04-16	United States
S_681_H	S	681	SRR15158729	23604	C	A	0,999708	2021-04-16	United States
S_716_I	S	716	SRR15158729	23709	C	T	0,999184	2021-04-16	United States
S_982_A	S	982	SRR15158729	24506	T	G	0,999299	2021-04-16	United States
S_1118_H	S	1118	SRR15158729	24914	G	C	0,999681	2021-04-16	United States
ORF3a_27_Y	ORF3a	27	SRR15158729	25471	G	T	0,999815	2021-04-16	United States
E_46_V	E	46	SRR15158729	26380	A	G	0,0799537	2021-04-16	United States
ORF8_8_V	ORF8	8	SRR15158729	27916	G	T	0,664526	2021-04-16	United States
ORF8_27_*	ORF8	27	SRR15158729	27972	C	T	0,998718	2021-04-16	United States
ORF8_52_I	ORF8	52	SRR15158729	28048	G	T	0,998221	2021-04-16	United States
ORF8_68_*	ORF8	68	SRR15158729	28095	A	T	1	2021-04-16	United States
ORF8_73_C	ORF8	73	SRR15158729	28111	A	G	0,999768	2021-04-16	United States
N_3_H	N	3	SRR15158729	28280	G	C	0,999852	2021-04-16	United States
N_3_V	N	3	SRR15158729	28281	A	T	0,99985	2021-04-16	United States
N_3_E	N	3	SRR15158729	28282	T	A	0,999258	2021-04-16	United States
N_203_K	N	203	SRR15158729	28881	G	A	1	2021-04-16	United States
N_204_R	N	204	SRR15158729	28883	G	C	1	2021-04-16	United States
N_235_F	N	235	SRR15158729	28977	C	T	1	2021-04-16	United States
N_271_I	N	271	SRR15158729	29085	C	T	0,999665	2021-04-16	United States
N_383_A	N	383	SRR15158729	29420	C	G	1	2021-04-16	United States
ORF1ab_1001_I	ORF1ab	1001	SRR15158730	3267	C	T	0,999344	2021-04-19	United States
ORF1ab_1708_D	ORF1ab	1708	SRR15158730	5388	C	A	0,999747	2021-04-19	United States
ORF1ab_2230_T	ORF1ab	2230	SRR15158730	6954	T	C	1	2021-04-19	United States
ORF1ab_3674_NA	ORF1ab	3674	SRR15158730	11287	G	-TCTGGTTTT	0,692749	2021-04-19	United States
ORF1ab_4031_I	ORF1ab	4031	SRR15158730	12357	C	T	0,999525	2021-04-19	United States
ORF1ab_218_L	ORF1ab	218	SRR15158730	14120	C	T	0,42983	2021-04-19	United States
ORF1ab_314_L	ORF1ab	314	SRR15158730	14408	C	T	0,999746	2021-04-19	United States
ORF1ab_1383_R	ORF1ab	1383	SRR15158730	17615	A	G	0,999759	2021-04-19	United States
S_68_NA	S	68	SRR15158730	21764	A	-TACATG	0,907648	2021-04-19	United States
S_143_NA	S	143	SRR15158730	21990	T	-TTA	0,809132	2021-04-19	United States
S_501_Y	S	501	SRR15158730	23063	A	T	0,999603	2021-04-19	United States
S_570_D	S	570	SRR15158730	23271	C	A	0,99956	2021-04-19	United States
S_614_G	S	614	SRR15158730	23403	A	G	0,999566	2021-04-19	United States
S_681_H	S	681	SRR15158730	23604	C	A	1	2021-04-19	United States
S_716_I	S	716	SRR15158730	23709	C	T	0,999734	2021-04-19	United States
S_982_A	S	982	SRR15158730	24506	T	G	0,999574	2021-04-19	United States
S_1118_H	S	1118	SRR15158730	24914	G	C	0,999769	2021-04-19	United States
M_70_L	M	70	SRR15158730	26730	G	C	0,999581	2021-04-19	United States
ORF8_27_*	ORF8	27	SRR15158730	27972	C	T	0,99922	2021-04-19	United States
ORF8_52_I	ORF8	52	SRR15158730	28048	G	T	1	2021-04-19	United States
ORF8_73_C	ORF8	73	SRR15158730	28111	A	G	0,999258	2021-04-19	United States
N_3_H	N	3	SRR15158730	28280	G	C	1	2021-04-19	United States
N_3_V	N	3	SRR15158730	28281	A	T	0,998962	2021-04-19	United States
N_3_E	N	3	SRR15158730	28282	T	A	1	2021-04-19	United States
N_203_K	N	203	SRR15158730	28881	G	A	1	2021-04-19	United States
N_204_R	N	204	SRR15158730	28883	G	C	1	2021-04-19	United States
N_235_F	N	235	SRR15158730	28977	C	T	1	2021-04-19	United States
ORF1ab_1196_V	ORF1ab	1196	SRR15158731	3852	A	T	0,999443	2021-04-24	United States
ORF1ab_2511_N	ORF1ab	2511	SRR15158731	7798	G	T	0,999788	2021-04-24	United States
ORF1ab_2936_I	ORF1ab	2936	SRR15158731	9072	C	T	0,999153	2021-04-24	United States
ORF1ab_3209_V	ORF1ab	3209	SRR15158731	9891	C	T	0,999584	2021-04-24	United States
ORF1ab_3284_I	ORF1ab	3284	SRR15158731	10116	C	T	0,999813	2021-04-24	United States
ORF1ab_3674_NA	ORF1ab	3674	SRR15158731	11287	G	-TCTGGTTTT	0,722656	2021-04-24	United States
ORF1ab_3862_T	ORF1ab	3862	SRR15158731	11850	T	C	0,994429	2021-04-24	United States
ORF1ab_314_L	ORF1ab	314	SRR15158731	14408	C	T	0,999239	2021-04-24	United States
ORF1ab_2371_M	ORF1ab	2371	SRR15158731	20578	G	A	0,999257	2021-04-24	United States
ORF1ab_2513_S	ORF1ab	2513	SRR15158731	21004	G	T	0,99962	2021-04-24	United States
S_95_I	S	95	SRR15158731	21846	C	T	0,999396	2021-04-24	United States
S_143_NA	S	143	SRR15158731	21990	T	-TTA	0,805965	2021-04-24	United States
S_484_K	S	484	SRR15158731	23012	G	A	0,999527	2021-04-24	United States
S_614_G	S	614	SRR15158731	23403	A	G	0,99939	2021-04-24	United States
S_681_H	S	681	SRR15158731	23604	C	A	1	2021-04-24	United States
S_796_H	S	796	SRR15158731	23948	G	C	0,998678	2021-04-24	United States
M_82_T	M	82	SRR15158731	26767	T	C	0,999629	2021-04-24	United States
ORF7b_44_NA	ORF7b	44	SRR15158731	27886	A	-AACGAACATGAAATT	0,728336	2021-04-24	United States
ORF8_106_*	ORF8	106	SRR15158731	28209	G	T	1	2021-04-24	United States
N_203_K	N	203	SRR15158731	28881	G	A	1	2021-04-24	United States
N_204_R	N	204	SRR15158731	28883	G	C	1	2021-04-24	United States
N_208_NA	N	208	SRR15158731	28895	G	-CTA	0,954717	2021-04-24	United States
ORF1ab_599_V	ORF1ab	599	SRR15158732	2061	C	T	0,967456	2021-04-22	United States
ORF1ab_1001_I	ORF1ab	1001	SRR15158732	3267	C	T	1	2021-04-22	United States
ORF1ab_1708_D	ORF1ab	1708	SRR15158732	5388	C	A	0,999691	2021-04-22	United States
ORF1ab_2230_T	ORF1ab	2230	SRR15158732	6954	T	C	1	2021-04-22	United States
ORF1ab_2257_S	ORF1ab	2257	SRR15158732	7035	T	C	0,0918367	2021-04-22	United States
ORF1ab_2293_C	ORF1ab	2293	SRR15158732	7142	A	T	0,05	2021-04-22	United States
ORF1ab_2648_NA	ORF1ab	2648	SRR15158732	8209	T	-A	0,0642005	2021-04-22	United States
ORF1ab_3603_NA	ORF1ab	3603	SRR15158732	11074	C	+T	0,0917762	2021-04-22	United States
ORF1ab_3606_F	ORF1ab	3606	SRR15158732	11083	G	T	0,975285	2021-04-22	United States
ORF1ab_3674_NA	ORF1ab	3674	SRR15158732	11287	G	-TCTGGTTTT	0,622249	2021-04-22	United States
ORF1ab_3966_R	ORF1ab	3966	SRR15158732	12162	A	G	0,999883	2021-04-22	United States
ORF1ab_314_L	ORF1ab	314	SRR15158732	14408	C	T	0,999539	2021-04-22	United States
ORF1ab_1383_R	ORF1ab	1383	SRR15158732	17615	A	G	0,999593	2021-04-22	United States
ORF1ab_1434_S	ORF1ab	1434	SRR15158732	17768	T	C	0,0511583	2021-04-22	United States
ORF1ab_2270_Y	ORF1ab	2270	SRR15158732	20275	G	T	1	2021-04-22	United States
S_30_H	S	30	SRR15158732	21650	A	C	0,0500963	2021-04-22	United States
S_68_NA	S	68	SRR15158732	21764	A	-TACATG	0,902822	2021-04-22	United States
S_143_NA	S	143	SRR15158732	21990	T	-TTA	0,802106	2021-04-22	United States
S_501_Y	S	501	SRR15158732	23063	A	T	1	2021-04-22	United States
S_570_D	S	570	SRR15158732	23271	C	A	0,999487	2021-04-22	United States
S_614_G	S	614	SRR15158732	23403	A	G	0,999731	2021-04-22	United States
S_681_H	S	681	SRR15158732	23604	C	A	1	2021-04-22	United States
S_716_I	S	716	SRR15158732	23709	C	T	0,999066	2021-04-22	United States
S_790_N	S	790	SRR15158732	23932	A	T	1	2021-04-22	United States
S_982_A	S	982	SRR15158732	24506	T	G	0,998874	2021-04-22	United States
S_1118_H	S	1118	SRR15158732	24914	G	C	0,999078	2021-04-22	United States
E_28_I	E	28	SRR15158732	26326	C	A	0,0630807	2021-04-22	United States
M_33_S	M	33	SRR15158732	26619	T	A	0,999887	2021-04-22	United States
ORF8_27_*	ORF8	27	SRR15158732	27972	C	T	0,999758	2021-04-22	United States
ORF8_52_I	ORF8	52	SRR15158732	28048	G	T	0,99935	2021-04-22	United States
ORF8_73_C	ORF8	73	SRR15158732	28111	A	G	0,999789	2021-04-22	United States
N_3_H	N	3	SRR15158732	28280	G	C	0,987343	2021-04-22	United States
N_3_V	N	3	SRR15158732	28281	A	T	0,986529	2021-04-22	United States
N_3_E	N	3	SRR15158732	28282	T	A	0,986426	2021-04-22	United States
N_203_K	N	203	SRR15158732	28881	G	A	1	2021-04-22	United States
N_204_R	N	204	SRR15158732	28883	G	C	1	2021-04-22	United States
N_235_F	N	235	SRR15158732	28977	C	T	1	2021-04-22	United States
ORF1ab_265_I	ORF1ab	265	SRR15158733	1059	C	T	0,998652	2021-04-22	United States
ORF1ab_2977_I	ORF1ab	2977	SRR15158733	9195	C	T	0,999563	2021-04-22	United States
ORF1ab_3201_P	ORF1ab	3201	SRR15158733	9867	T	C	1	2021-04-22	United States
ORF1ab_3674_NA	ORF1ab	3674	SRR15158733	11287	G	-TCTGGTTTT	0,628949	2021-04-22	United States
ORF1ab_314_L	ORF1ab	314	SRR15158733	14408	C	T	0,999883	2021-04-22	United States
ORF1ab_1011_H	ORF1ab	1011	SRR15158733	16500	A	C	0,998746	2021-04-22	United States
S_5_F	S	5	SRR15158733	21575	C	T	1	2021-04-22	United States
S_30_H	S	30	SRR15158733	21650	A	C	0,0592334	2021-04-22	United States
S_95_I	S	95	SRR15158733	21846	C	T	0,992175	2021-04-22	United States
S_253_G	S	253	SRR15158733	22320	A	G	1	2021-04-22	United States
S_484_K	S	484	SRR15158733	23012	G	A	0,998153	2021-04-22	United States
S_614_G	S	614	SRR15158733	23403	A	G	0,999473	2021-04-22	United States
S_701_V	S	701	SRR15158733	23664	C	T	0,999865	2021-04-22	United States
ORF3a_42_L	ORF3a	42	SRR15158733	25517	C	T	0,998628	2021-04-22	United States
ORF3a_57_H	ORF3a	57	SRR15158733	25563	G	T	0,999678	2021-04-22	United States
ORF8_11_I	ORF8	11	SRR15158733	27925	C	T	0,999757	2021-04-22	United States
N_20_L	N	20	SRR15158733	28332	C	T	0,999239	2021-04-22	United States
N_199_L	N	199	SRR15158733	28869	C	T	1	2021-04-22	United States
N_234_I	N	234	SRR15158733	28975	G	A	1	2021-04-22	United States
ORF1ab_913_D	ORF1ab	913	SRR15158736	3004	G	T	0,999599	2021-04-19	United States
ORF1ab_1001_I	ORF1ab	1001	SRR15158736	3267	C	T	0,999782	2021-04-19	United States
ORF1ab_1708_D	ORF1ab	1708	SRR15158736	5388	C	A	0,999809	2021-04-19	United States
ORF1ab_2230_T	ORF1ab	2230	SRR15158736	6954	T	C	1	2021-04-19	United States
ORF1ab_2259_I	ORF1ab	2259	SRR15158736	7042	G	T	1	2021-04-19	United States
ORF1ab_3674_NA	ORF1ab	3674	SRR15158736	11287	G	-TCTGGTTTT	0,644952	2021-04-19	United States
ORF1ab_218_L	ORF1ab	218	SRR15158736	14120	C	T	0,999101	2021-04-19	United States
ORF1ab_314_L	ORF1ab	314	SRR15158736	14408	C	T	0,999696	2021-04-19	United States
S_30_H	S	30	SRR15158736	21650	A	C	0,0601504	2021-04-19	United States
S_68_NA	S	68	SRR15158736	21764	A	-TACATG	0,905258	2021-04-19	United States
S_143_NA	S	143	SRR15158736	21990	T	-TTA	0,795196	2021-04-19	United States
S_501_Y	S	501	SRR15158736	23063	A	T	0,999554	2021-04-19	United States
S_570_D	S	570	SRR15158736	23271	C	A	0,999859	2021-04-19	United States
S_614_G	S	614	SRR15158736	23403	A	G	0,9997	2021-04-19	United States
S_681_H	S	681	SRR15158736	23604	C	A	0,999829	2021-04-19	United States
S_716_I	S	716	SRR15158736	23709	C	T	0,999665	2021-04-19	United States
S_982_A	S	982	SRR15158736	24506	T	G	0,999218	2021-04-19	United States
S_1118_H	S	1118	SRR15158736	24914	G	C	0,999594	2021-04-19	United States
ORF3a_240_S	ORF3a	240	SRR15158736	26110	C	T	1	2021-04-19	United States
ORF8_27_*	ORF8	27	SRR15158736	27972	C	T	0,999511	2021-04-19	United States
ORF8_52_I	ORF8	52	SRR15158736	28048	G	T	0,999669	2021-04-19	United States
ORF8_68_*	ORF8	68	SRR15158736	28095	A	T	0,994004	2021-04-19	United States
ORF8_73_C	ORF8	73	SRR15158736	28111	A	G	0,999692	2021-04-19	United States
N_3_H	N	3	SRR15158736	28280	G	C	1	2021-04-19	United States
N_3_V	N	3	SRR15158736	28281	A	T	0,999569	2021-04-19	United States
N_3_E	N	3	SRR15158736	28282	T	A	0,999357	2021-04-19	United States
N_203_K	N	203	SRR15158736	28881	G	A	0,996497	2021-04-19	United States
N_204_R	N	204	SRR15158736	28883	G	C	1	2021-04-19	United States
N_235_F	N	235	SRR15158736	28977	C	T	1	2021-04-19	United States
ORF1ab_80_S	ORF1ab	80	SRR15158739	503	C	T	1	2021-04-23	United States
ORF1ab_265_I	ORF1ab	265	SRR15158739	1059	C	T	0,999689	2021-04-23	United States
ORF1ab_1158_L	ORF1ab	1158	SRR15158739	3738	C	T	1	2021-04-23	United States
ORF1ab_3158_T	ORF1ab	3158	SRR15158739	9738	G	C	0,999853	2021-04-23	United States
ORF1ab_314_L	ORF1ab	314	SRR15158739	14408	C	T	0,999837	2021-04-23	United States
ORF1ab_976_L	ORF1ab	976	SRR15158739	16394	C	T	1	2021-04-23	United States
ORF1ab_1183_Y	ORF1ab	1183	SRR15158739	17014	G	T	0,997495	2021-04-23	United States
S_13_I	S	13	SRR15158739	21600	G	T	1	2021-04-23	United States
S_152_C	S	152	SRR15158739	22018	G	T	1	2021-04-23	United States
S_452_R	S	452	SRR15158739	22917	T	G	0,999376	2021-04-23	United States
S_503_I	S	503	SRR15158739	23069	G	A	1	2021-04-23	United States
S_614_G	S	614	SRR15158739	23403	A	G	1	2021-04-23	United States
ORF3a_57_H	ORF3a	57	SRR15158739	25563	G	T	0,999323	2021-04-23	United States
ORF7b_43_T	ORF7b	43	SRR15158739	27882	G	A	0,999267	2021-04-23	United States
ORF8_65_V	ORF8	65	SRR15158739	28087	C	T	0,991606	2021-04-23	United States
N_205_I	N	205	SRR15158739	28887	C	T	1	2021-04-23	United States
ORF1ab_1001_I	ORF1ab	1001	SRR15158741	3267	C	T	1	2021-04-19	United States
ORF1ab_1708_D	ORF1ab	1708	SRR15158741	5388	C	A	1	2021-04-19	United States
ORF1ab_2230_T	ORF1ab	2230	SRR15158741	6954	T	C	1	2021-04-19	United States
ORF1ab_3674_NA	ORF1ab	3674	SRR15158741	11287	G	-TCTGGTTTT	0,617742	2021-04-19	United States
ORF1ab_3966_R	ORF1ab	3966	SRR15158741	12162	A	G	0,999581	2021-04-19	United States
ORF1ab_4253_*	ORF1ab	4253	SRR15158741	13022	C	T	0,0619544	2021-04-19	United States
ORF1ab_314_L	ORF1ab	314	SRR15158741	14408	C	T	1	2021-04-19	United States
ORF1ab_1033_S	ORF1ab	1033	SRR15158741	16564	G	T	0,0867052	2021-04-19	United States
ORF1ab_1383_R	ORF1ab	1383	SRR15158741	17615	A	G	1	2021-04-19	United States
ORF1ab_2182_A	ORF1ab	2182	SRR15158741	20012	T	C	0,0516432	2021-04-19	United States
ORF1ab_2557_R	ORF1ab	2557	SRR15158741	21137	A	G	1	2021-04-19	United States
S_68_NA	S	68	SRR15158741	21764	A	-TACATG	0,903117	2021-04-19	United States
S_143_NA	S	143	SRR15158741	21990	T	-TTA	0,798949	2021-04-19	United States
S_501_Y	S	501	SRR15158741	23063	A	T	0,999019	2021-04-19	United States
S_570_D	S	570	SRR15158741	23271	C	A	1	2021-04-19	United States
S_614_G	S	614	SRR15158741	23403	A	G	0,999781	2021-04-19	United States
S_681_H	S	681	SRR15158741	23604	C	A	0,999582	2021-04-19	United States
S_716_I	S	716	SRR15158741	23709	C	T	0,99959	2021-04-19	United States
S_982_A	S	982	SRR15158741	24506	T	G	1	2021-04-19	United States
S_1118_H	S	1118	SRR15158741	24914	G	C	1	2021-04-19	United States
S_1191_N	S	1191	SRR15158741	25135	G	T	0,999138	2021-04-19	United States
ORF8_27_*	ORF8	27	SRR15158741	27972	C	T	1	2021-04-19	United States
ORF8_52_I	ORF8	52	SRR15158741	28048	G	T	1	2021-04-19	United States
ORF8_73_C	ORF8	73	SRR15158741	28111	A	G	0,999718	2021-04-19	United States
N_3_H	N	3	SRR15158741	28280	G	C	1	2021-04-19	United States
N_3_V	N	3	SRR15158741	28281	A	T	0,999714	2021-04-19	United States
N_3_E	N	3	SRR15158741	28282	T	A	0,999152	2021-04-19	United States
N_24_N	N	24	SRR15158741	28344	C	A	0,999769	2021-04-19	United States
ORF1ab_599_V	ORF1ab	599	SRR15158743	2061	C	T	0,998982	2021-04-19	United States
ORF1ab_1001_I	ORF1ab	1001	SRR15158743	3267	C	T	0,999384	2021-04-19	United States
ORF1ab_1708_D	ORF1ab	1708	SRR15158743	5388	C	A	1	2021-04-19	United States
ORF1ab_2030_L	ORF1ab	2030	SRR15158743	6354	C	T	0,405717	2021-04-19	United States
ORF1ab_2230_T	ORF1ab	2230	SRR15158743	6954	T	C	1	2021-04-19	United States
ORF1ab_3674_NA	ORF1ab	3674	SRR15158743	11287	G	-TCTGGTTTT	0,71088	2021-04-19	United States
ORF1ab_3966_R	ORF1ab	3966	SRR15158743	12162	A	G	0,99908	2021-04-19	United States
ORF1ab_314_L	ORF1ab	314	SRR15158743	14408	C	T	1	2021-04-19	United States
ORF1ab_1383_R	ORF1ab	1383	SRR15158743	17615	A	G	1	2021-04-19	United States
ORF1ab_2270_Y	ORF1ab	2270	SRR15158743	20275	G	T	1	2021-04-19	United States
S_68_NA	S	68	SRR15158743	21764	A	-TACATG	0,904404	2021-04-19	United States
S_143_NA	S	143	SRR15158743	21990	T	-TTA	0,809588	2021-04-19	United States
S_190_G	S	190	SRR15158743	22130	A	G	1	2021-04-19	United States
S_501_Y	S	501	SRR15158743	23063	A	T	0,999667	2021-04-19	United States
S_570_D	S	570	SRR15158743	23271	C	A	0,999742	2021-04-19	United States
S_614_G	S	614	SRR15158743	23403	A	G	0,999212	2021-04-19	United States
S_681_H	S	681	SRR15158743	23604	C	A	0,999035	2021-04-19	United States
S_716_I	S	716	SRR15158743	23709	C	T	1	2021-04-19	United States
S_982_A	S	982	SRR15158743	24506	T	G	0,999562	2021-04-19	United States
S_1118_H	S	1118	SRR15158743	24914	G	C	0,999732	2021-04-19	United States
ORF7b_34_M	ORF7b	34	SRR15158743	27855	C	A	0,999604	2021-04-19	United States
ORF8_27_*	ORF8	27	SRR15158743	27972	C	T	0,999631	2021-04-19	United States
ORF8_52_I	ORF8	52	SRR15158743	28048	G	T	1	2021-04-19	United States
ORF8_73_C	ORF8	73	SRR15158743	28111	A	G	0,999712	2021-04-19	United States
N_3_H	N	3	SRR15158743	28280	G	C	0,999576	2021-04-19	United States
N_3_V	N	3	SRR15158743	28281	A	T	0,99957	2021-04-19	United States
N_3_E	N	3	SRR15158743	28282	T	A	0,999571	2021-04-19	United States
N_203_K	N	203	SRR15158743	28881	G	A	0,99904	2021-04-19	United States
N_204_R	N	204	SRR15158743	28883	G	C	1	2021-04-19	United States
N_235_F	N	235	SRR15158743	28977	C	T	0,999214	2021-04-19	United States
ORF1ab_599_V	ORF1ab	599	SRR15158746	2061	C	T	0,998838	2021-04-24	United States
ORF1ab_1001_I	ORF1ab	1001	SRR15158746	3267	C	T	0,99719	2021-04-24	United States
ORF1ab_1708_D	ORF1ab	1708	SRR15158746	5388	C	A	1	2021-04-24	United States
ORF1ab_2230_T	ORF1ab	2230	SRR15158746	6954	T	C	1	2021-04-24	United States
ORF1ab_3674_NA	ORF1ab	3674	SRR15158746	11287	G	-TCTGGTTTT	0,706805	2021-04-24	United States
ORF1ab_3966_R	ORF1ab	3966	SRR15158746	12162	A	G	0,99969	2021-04-24	United States
ORF1ab_314_L	ORF1ab	314	SRR15158746	14408	C	T	0,999487	2021-04-24	United States
ORF1ab_1383_R	ORF1ab	1383	SRR15158746	17615	A	G	0,999821	2021-04-24	United States
ORF1ab_2270_Y	ORF1ab	2270	SRR15158746	20275	G	T	1	2021-04-24	United States
ORF1ab_2510_S	ORF1ab	2510	SRR15158746	20995	G	A	0,0665542	2021-04-24	United States
S_68_NA	S	68	SRR15158746	21764	A	-TACATG	0,907546	2021-04-24	United States
S_143_NA	S	143	SRR15158746	21990	T	-TTA	0,832345	2021-04-24	United States
S_501_Y	S	501	SRR15158746	23063	A	T	1	2021-04-24	United States
S_570_D	S	570	SRR15158746	23271	C	A	1	2021-04-24	United States
S_614_G	S	614	SRR15158746	23403	A	G	0,99983	2021-04-24	United States
S_681_H	S	681	SRR15158746	23604	C	A	0,999823	2021-04-24	United States
S_716_I	S	716	SRR15158746	23709	C	T	0,99967	2021-04-24	United States
S_982_A	S	982	SRR15158746	24506	T	G	1	2021-04-24	United States
S_1118_H	S	1118	SRR15158746	24914	G	C	0,999464	2021-04-24	United States
ORF7b_34_M	ORF7b	34	SRR15158746	27855	C	A	0,998894	2021-04-24	United States
ORF8_27_*	ORF8	27	SRR15158746	27972	C	T	0,999741	2021-04-24	United States
ORF8_52_I	ORF8	52	SRR15158746	28048	G	T	0,999649	2021-04-24	United States
ORF8_73_C	ORF8	73	SRR15158746	28111	A	G	0,999826	2021-04-24	United States
N_3_H	N	3	SRR15158746	28280	G	C	0,999722	2021-04-24	United States
N_3_V	N	3	SRR15158746	28281	A	T	0,999436	2021-04-24	United States
N_3_E	N	3	SRR15158746	28282	T	A	0,999442	2021-04-24	United States
N_203_K	N	203	SRR15158746	28881	G	A	1	2021-04-24	United States
N_204_R	N	204	SRR15158746	28883	G	C	1	2021-04-24	United States
N_235_F	N	235	SRR15158746	28977	C	T	1	2021-04-24	United States
ORF1ab_265_I	ORF1ab	265	SRR15158748	1059	C	T	0,999717	2021-04-14	United States
ORF1ab_1655_N	ORF1ab	1655	SRR15158748	5230	G	T	1	2021-04-14	United States
ORF1ab_3353_R	ORF1ab	3353	SRR15158748	10323	A	G	0,999863	2021-04-14	United States
ORF1ab_3674_NA	ORF1ab	3674	SRR15158748	11287	G	-TCTGGTTTT	0,633095	2021-04-14	United States
ORF1ab_314_H	ORF1ab	314	SRR15158748	14408	C	A	1	2021-04-14	United States
S_80_A	S	80	SRR15158748	21801	A	C	0,999457	2021-04-14	United States
S_215_G	S	215	SRR15158748	22206	A	G	0,999608	2021-04-14	United States
S_240_NA	S	240	SRR15158748	22280	A	-CTTTACTTG	0,695804	2021-04-14	United States
S_384_L	S	384	SRR15158748	22713	C	T	0,998316	2021-04-14	United States
S_417_N	S	417	SRR15158748	22813	G	T	0,999227	2021-04-14	United States
S_484_K	S	484	SRR15158748	23012	G	A	1	2021-04-14	United States
S_501_Y	S	501	SRR15158748	23063	A	T	1	2021-04-14	United States
S_614_G	S	614	SRR15158748	23403	A	G	0,999681	2021-04-14	United States
S_701_V	S	701	SRR15158748	23664	C	T	0,999811	2021-04-14	United States
ORF3a_57_H	ORF3a	57	SRR15158748	25563	G	T	0,99957	2021-04-14	United States
ORF3a_131_L	ORF3a	131	SRR15158748	25784	G	T	0,999801	2021-04-14	United States
ORF3a_171_L	ORF3a	171	SRR15158748	25904	C	T	0,999773	2021-04-14	United States
ORF3a_254_*	ORF3a	254	SRR15158748	26152	G	T	0,998339	2021-04-14	United States
E_71_L	E	71	SRR15158748	26456	C	T	1	2021-04-14	United States
N_205_I	N	205	SRR15158748	28887	C	T	1	2021-04-14	United States
N_379_I	N	379	SRR15158748	29409	C	T	0,0502114	2021-04-14	United States
ORF1ab_803_V	ORF1ab	803	SRR15158749	2673	C	T	0,0558376	2021-04-24	United States
ORF1ab_1055_A	ORF1ab	1055	SRR15158749	3428	A	G	0,95276	2021-04-24	United States
ORF1ab_1538_I	ORF1ab	1538	SRR15158749	4878	C	T	1	2021-04-24	United States
ORF1ab_1618_S	ORF1ab	1618	SRR15158749	5118	T	C	0,0513699	2021-04-24	United States
ORF1ab_2147_D	ORF1ab	2147	SRR15158749	6704	A	G	1	2021-04-24	United States
ORF1ab_2810_R	ORF1ab	2810	SRR15158749	8694	A	G	0,05	2021-04-24	United States
ORF1ab_2921_NA	ORF1ab	2921	SRR15158749	9026	A	+T	0,0743322	2021-04-24	United States
ORF1ab_2952_I	ORF1ab	2952	SRR15158749	9120	C	T	1	2021-04-24	United States
ORF1ab_3255_I	ORF1ab	3255	SRR15158749	10029	C	T	1	2021-04-24	United States
ORF1ab_3729_R	ORF1ab	3729	SRR15158749	11451	A	G	0,999016	2021-04-24	United States
ORF1ab_314_L	ORF1ab	314	SRR15158749	14408	C	T	0,999593	2021-04-24	United States
ORF1ab_1342_S	ORF1ab	1342	SRR15158749	17491	C	T	0,999798	2021-04-24	United States
ORF1ab_1414_S	ORF1ab	1414	SRR15158749	17707	C	T	0,999794	2021-04-24	United States
ORF1ab_1649_F	ORF1ab	1649	SRR15158749	18412	G	T	0,0812261	2021-04-24	United States
S_95_I	S	95	SRR15158749	21846	C	T	0,99971	2021-04-24	United States
S_143_NA	S	143	SRR15158749	21990	T	+TAC	0,569601	2021-04-24	United States
S_346_K	S	346	SRR15158749	22599	G	A	0,999522	2021-04-24	United States
S_484_K	S	484	SRR15158749	23012	G	A	1	2021-04-24	United States
S_501_Y	S	501	SRR15158749	23063	A	T	1	2021-04-24	United States
S_614_G	S	614	SRR15158749	23403	A	G	0,999596	2021-04-24	United States
S_681_H	S	681	SRR15158749	23604	C	A	1	2021-04-24	United States
S_950_N	S	950	SRR15158749	24410	G	A	1	2021-04-24	United States
ORF3a_57_H	ORF3a	57	SRR15158749	25563	G	T	1	2021-04-24	United States
ORF3a_255_NA	ORF3a	255	SRR15158749	26157	T	-GTTA	0,903382	2021-04-24	United States
ORF3a_259_L	ORF3a	259	SRR15158749	26167	G	T	1	2021-04-24	United States
M_203_NA	M	203	SRR15158749	27131	C	-TATAAAT	0,0955056	2021-04-24	United States
ORF8_11_K	ORF8	11	SRR15158749	27925	C	A	0,999084	2021-04-24	United States
ORF8_38_S	ORF8	38	SRR15158749	28005	C	T	1	2021-04-24	United States
ORF8_67_F	ORF8	67	SRR15158749	28093	C	T	0,991654	2021-04-24	United States
N_205_I	N	205	SRR15158749	28887	C	T	1	2021-04-24	United States
ORF10_38_I	ORF10	38	SRR15158749	29670	C	T	0,132075	2021-04-24	United States
ORF1ab_265_I	ORF1ab	265	SRR15158750	1059	C	T	0,999826	2021-04-18	United States
ORF1ab_952_D	ORF1ab	952	SRR15158750	3121	A	C	0,999684	2021-04-18	United States
ORF1ab_1568_N	ORF1ab	1568	SRR15158750	4968	T	A	1	2021-04-18	United States
ORF1ab_2606_I	ORF1ab	2606	SRR15158750	8083	G	A	0,999296	2021-04-18	United States
ORF1ab_3352_F	ORF1ab	3352	SRR15158750	10319	C	T	0,999472	2021-04-18	United States
ORF1ab_3453_I	ORF1ab	3453	SRR15158750	10623	C	T	0,99945	2021-04-18	United States
ORF1ab_314_L	ORF1ab	314	SRR15158750	14408	C	T	0,999698	2021-04-18	United States
ORF1ab_1653_D	ORF1ab	1653	SRR15158750	18424	A	G	0,99978	2021-04-18	United States
S_614_G	S	614	SRR15158750	23403	A	G	0,999516	2021-04-18	United States
ORF3a_57_H	ORF3a	57	SRR15158750	25563	G	T	0,99973	2021-04-18	United States
ORF3a_151_I	ORF3a	151	SRR15158750	25844	C	T	0,998773	2021-04-18	United States
ORF3a_172_V	ORF3a	172	SRR15158750	25907	G	T	1	2021-04-18	United States
ORF8_24_L	ORF8	24	SRR15158750	27964	C	T	0,99862	2021-04-18	United States
N_67_S	N	67	SRR15158750	28472	C	T	0,998913	2021-04-18	United States
N_199_L	N	199	SRR15158750	28869	C	T	1	2021-04-18	United States
ORF1ab_110_Y	ORF1ab	110	SRR15158751	593	C	T	0,999837	2021-04-24	United States
ORF1ab_1001_I	ORF1ab	1001	SRR15158751	3267	C	T	0,999553	2021-04-24	United States
ORF1ab_1662_S	ORF1ab	1662	SRR15158751	5250	A	G	0,988965	2021-04-24	United States
ORF1ab_1708_D	ORF1ab	1708	SRR15158751	5388	C	A	0,999856	2021-04-24	United States
ORF1ab_2015_N	ORF1ab	2015	SRR15158751	6309	G	A	0,999455	2021-04-24	United States
ORF1ab_2230_T	ORF1ab	2230	SRR15158751	6954	T	C	1	2021-04-24	United States
ORF1ab_3674_NA	ORF1ab	3674	SRR15158751	11287	G	-TCTGGTTTT	0,717732	2021-04-24	United States
ORF1ab_314_L	ORF1ab	314	SRR15158751	14408	C	T	0,999651	2021-04-24	United States
S_68_NA	S	68	SRR15158751	21764	A	-TACATG	0,90745	2021-04-24	United States
S_143_NA	S	143	SRR15158751	21990	T	-TTA	0,809877	2021-04-24	United States
S_501_Y	S	501	SRR15158751	23063	A	T	1	2021-04-24	United States
S_570_D	S	570	SRR15158751	23271	C	A	0,999817	2021-04-24	United States
S_614_G	S	614	SRR15158751	23403	A	G	1	2021-04-24	United States
S_681_H	S	681	SRR15158751	23604	C	A	0,999836	2021-04-24	United States
S_716_I	S	716	SRR15158751	23709	C	T	1	2021-04-24	United States
S_982_A	S	982	SRR15158751	24506	T	G	1	2021-04-24	United States
S_1118_H	S	1118	SRR15158751	24914	G	C	1	2021-04-24	United States
ORF8_27_*	ORF8	27	SRR15158751	27972	C	T	0,99922	2021-04-24	United States
ORF8_52_I	ORF8	52	SRR15158751	28048	G	T	1	2021-04-24	United States
ORF8_73_C	ORF8	73	SRR15158751	28111	A	G	0,999467	2021-04-24	United States
N_3_H	N	3	SRR15158751	28280	G	C	0,999419	2021-04-24	United States
N_3_V	N	3	SRR15158751	28281	A	T	0,999412	2021-04-24	United States
N_3_E	N	3	SRR15158751	28282	T	A	0,999709	2021-04-24	United States
N_203_K	N	203	SRR15158751	28881	G	A	1	2021-04-24	United States
N_204_R	N	204	SRR15158751	28883	G	C	1	2021-04-24	United States
N_235_F	N	235	SRR15158751	28977	C	T	1	2021-04-24	United States
ORF1ab_265_I	ORF1ab	265	SRR15158753	1059	C	T	0,998851	2021-04-23	United States
ORF1ab_1073_R	ORF1ab	1073	SRR15158753	3482	G	A	0,999	2021-04-23	United States
ORF1ab_2119_F	ORF1ab	2119	SRR15158753	6622	G	C	0,998727	2021-04-23	United States
ORF1ab_2606_I	ORF1ab	2606	SRR15158753	8083	G	A	0,999516	2021-04-23	United States
ORF1ab_3352_F	ORF1ab	3352	SRR15158753	10319	C	T	0,999336	2021-04-23	United States
ORF1ab_314_L	ORF1ab	314	SRR15158753	14408	C	T	1	2021-04-23	United States
ORF1ab_1568_S	ORF1ab	1568	SRR15158753	18169	G	A	0,999121	2021-04-23	United States
ORF1ab_1653_D	ORF1ab	1653	SRR15158753	18424	A	G	0,999681	2021-04-23	United States
ORF1ab_1853_I	ORF1ab	1853	SRR15158753	19024	C	A	0,054171	2021-04-23	United States
S_30_H	S	30	SRR15158753	21650	A	C	0,0584416	2021-04-23	United States
S_494_P	S	494	SRR15158753	23042	T	C	1	2021-04-23	United States
S_614_G	S	614	SRR15158753	23403	A	G	0,999826	2021-04-23	United States
ORF3a_57_H	ORF3a	57	SRR15158753	25563	G	T	1	2021-04-23	United States
ORF3a_172_V	ORF3a	172	SRR15158753	25907	G	T	0,998683	2021-04-23	United States
ORF3a_239_D	ORF3a	239	SRR15158753	26109	G	T	1	2021-04-23	United States
ORF3a_256_NA	ORF3a	256	SRR15158753	26160	T	-AATCCAGTA	0,790698	2021-04-23	United States
ORF8_24_L	ORF8	24	SRR15158753	27964	C	T	0,999276	2021-04-23	United States
ORF8_65_V	ORF8	65	SRR15158753	28087	C	T	0,0923338	2021-04-23	United States
N_67_S	N	67	SRR15158753	28472	C	T	0,999817	2021-04-23	United States
N_199_L	N	199	SRR15158753	28869	C	T	0,997245	2021-04-23	United States
N_377_Y	N	377	SRR15158753	29402	G	T	1	2021-04-23	United States
ORF1ab_1001_I	ORF1ab	1001	SRR15158754	3267	C	T	1	2021-04-24	United States
ORF1ab_1708_D	ORF1ab	1708	SRR15158754	5388	C	A	1	2021-04-24	United States
ORF1ab_2230_T	ORF1ab	2230	SRR15158754	6954	T	C	1	2021-04-24	United States
ORF1ab_3674_NA	ORF1ab	3674	SRR15158754	11287	G	-TCTGGTTTT	0,633558	2021-04-24	United States
ORF1ab_314_L	ORF1ab	314	SRR15158754	14408	C	T	0,999594	2021-04-24	United States
S_68_NA	S	68	SRR15158754	21764	A	-TACATG	0,898176	2021-04-24	United States
S_143_NA	S	143	SRR15158754	21990	T	-TTA	0,814169	2021-04-24	United States
S_501_Y	S	501	SRR15158754	23063	A	T	1	2021-04-24	United States
S_570_D	S	570	SRR15158754	23271	C	A	0,999425	2021-04-24	United States
S_614_G	S	614	SRR15158754	23403	A	G	0,99985	2021-04-24	United States
S_681_H	S	681	SRR15158754	23604	C	A	0,998868	2021-04-24	United States
S_716_I	S	716	SRR15158754	23709	C	T	0,99974	2021-04-24	United States
S_982_A	S	982	SRR15158754	24506	T	G	1	2021-04-24	United States
S_1118_H	S	1118	SRR15158754	24914	G	C	0,999717	2021-04-24	United States
ORF3a_78_Y	ORF3a	78	SRR15158754	25624	C	T	0,999405	2021-04-24	United States
ORF3a_131_C	ORF3a	131	SRR15158754	25785	G	T	1	2021-04-24	United States
ORF8_27_*	ORF8	27	SRR15158754	27972	C	T	1	2021-04-24	United States
ORF8_52_I	ORF8	52	SRR15158754	28048	G	T	1	2021-04-24	United States
ORF8_68_*	ORF8	68	SRR15158754	28095	A	T	0,997425	2021-04-24	United States
ORF8_73_C	ORF8	73	SRR15158754	28111	A	G	0,999818	2021-04-24	United States
N_3_H	N	3	SRR15158754	28280	G	C	0,999772	2021-04-24	United States
N_3_V	N	3	SRR15158754	28281	A	T	0,999536	2021-04-24	United States
N_3_E	N	3	SRR15158754	28282	T	A	1	2021-04-24	United States
N_203_K	N	203	SRR15158754	28881	G	A	1	2021-04-24	United States
N_204_R	N	204	SRR15158754	28883	G	C	1	2021-04-24	United States
N_235_F	N	235	SRR15158754	28977	C	T	1	2021-04-24	United States
ORF1ab_727_I	ORF1ab	727	SRR15158757	2445	C	T	0,999201	2021-04-24	United States
ORF1ab_1188_L	ORF1ab	1188	SRR15158757	3828	C	T	1	2021-04-24	United States
ORF1ab_1795_Q	ORF1ab	1795	SRR15158757	5648	A	C	1	2021-04-24	United States
ORF1ab_3674_NA	ORF1ab	3674	SRR15158757	11287	G	-TCTGGTTTT	0,633497	2021-04-24	United States
ORF1ab_314_L	ORF1ab	314	SRR15158757	14408	C	T	1	2021-04-24	United States
ORF1ab_1264_D	ORF1ab	1264	SRR15158757	17259	G	T	0,999823	2021-04-24	United States
ORF1ab_2172_NA	ORF1ab	2172	SRR15158757	19983	C	+T	0,0778894	2021-04-24	United States
S_138_Y	S	138	SRR15158757	21974	G	T	0,999518	2021-04-24	United States
S_417_T	S	417	SRR15158757	22812	A	C	0,999537	2021-04-24	United States
S_484_K	S	484	SRR15158757	23012	G	A	1	2021-04-24	United States
S_501_Y	S	501	SRR15158757	23063	A	T	1	2021-04-24	United States
S_614_G	S	614	SRR15158757	23403	A	G	0,999419	2021-04-24	United States
S_655_Y	S	655	SRR15158757	23525	C	T	1	2021-04-24	United States
S_1027_I	S	1027	SRR15158757	24642	C	T	1	2021-04-24	United States
S_1145_V	S	1145	SRR15158757	24995	T	G	0,0608223	2021-04-24	United States
S_1176_F	S	1176	SRR15158757	25088	G	T	0,981631	2021-04-24	United States
ORF3a_253_P	ORF3a	253	SRR15158757	26149	T	C	1	2021-04-24	United States
ORF8_92_K	ORF8	92	SRR15158757	28167	G	A	0,999174	2021-04-24	United States
N_80_R	N	80	SRR15158757	28512	C	G	0,99924	2021-04-24	United States
N_202_C	N	202	SRR15158757	28877	A	T	1	2021-04-24	United States
N_202_T	N	202	SRR15158757	28878	G	C	1	2021-04-24	United States
N_203_K	N	203	SRR15158757	28881	G	A	1	2021-04-24	United States
N_204_R	N	204	SRR15158757	28883	G	C	1	2021-04-24	United States
ORF1ab_2007_I	ORF1ab	2007	SRR15158760	6285	C	T	0,999729	2021-04-19	United States
ORF1ab_3674_NA	ORF1ab	3674	SRR15158760	11287	G	-TCTGGTTTT	0,695222	2021-04-19	United States
ORF1ab_314_S	ORF1ab	314	SRR15158760	14407	C	T	0,99818	2021-04-19	United States
ORF1ab_314_L	ORF1ab	314	SRR15158760	14408	C	T	0,999722	2021-04-19	United States
S_52_R	S	52	SRR15158760	21717	A	G	0,999432	2021-04-19	United States
S_68_NA	S	68	SRR15158760	21764	A	-TACATG	0,989964	2021-04-19	United States
S_143_NA	S	143	SRR15158760	21990	T	-TTA	0,799082	2021-04-19	United States
S_484_K	S	484	SRR15158760	23012	G	A	1	2021-04-19	United States
S_614_G	S	614	SRR15158760	23403	A	G	0,999723	2021-04-19	United States
S_677_H	S	677	SRR15158760	23593	G	C	0,998648	2021-04-19	United States
S_888_L	S	888	SRR15158760	24224	T	C	1	2021-04-19	United States
S_1208_H	S	1208	SRR15158760	25186	G	T	0,998889	2021-04-19	United States
ORF3a_24_I	ORF3a	24	SRR15158760	25463	C	T	0,999315	2021-04-19	United States
E_21_F	E	21	SRR15158760	26305	C	T	0,993884	2021-04-19	United States
M_82_T	M	82	SRR15158760	26767	T	C	0,999738	2021-04-19	United States
ORF6_1_NA	ORF6	1	SRR15158760	27204	G	-TTT	0,998376	2021-04-19	United States
N_2_NA	N	2	SRR15158760	28277	T	-CTG	0,816754	2021-04-19	United States
N_12_G	N	12	SRR15158760	28308	C	G	0,999207	2021-04-19	United States
N_205_I	N	205	SRR15158760	28887	C	T	0,998991	2021-04-19	United States
ORF1ab_104_I	ORF1ab	104	SRR15158761	575	C	A	0,99927	2021-04-23	United States
ORF1ab_649_F	ORF1ab	649	SRR15158761	2210	G	T	1	2021-04-23	United States
ORF1ab_1001_I	ORF1ab	1001	SRR15158761	3267	C	T	0,999462	2021-04-23	United States
ORF1ab_1708_D	ORF1ab	1708	SRR15158761	5388	C	A	1	2021-04-23	United States
ORF1ab_2230_T	ORF1ab	2230	SRR15158761	6954	T	C	0,999222	2021-04-23	United States
ORF1ab_3674_NA	ORF1ab	3674	SRR15158761	11287	G	-TCTGGTTTT	0,645065	2021-04-23	United States
ORF1ab_314_L	ORF1ab	314	SRR15158761	14408	C	T	1	2021-04-23	United States
ORF1ab_1001_S	ORF1ab	1001	SRR15158761	16468	C	T	0,999684	2021-04-23	United States
ORF1ab_1383_R	ORF1ab	1383	SRR15158761	17615	A	G	1	2021-04-23	United States
ORF1ab_1389_E	ORF1ab	1389	SRR15158761	17634	C	A	0,999409	2021-04-23	United States
S_68_NA	S	68	SRR15158761	21764	A	-TACATG	0,909091	2021-04-23	United States
S_143_NA	S	143	SRR15158761	21990	T	-TTA	0,863374	2021-04-23	United States
S_150_T	S	150	SRR15158761	22011	A	C	1	2021-04-23	United States
S_501_Y	S	501	SRR15158761	23063	A	T	1	2021-04-23	United States
S_570_D	S	570	SRR15158761	23271	C	A	0,999562	2021-04-23	United States
S_614_G	S	614	SRR15158761	23403	A	G	1	2021-04-23	United States
S_681_H	S	681	SRR15158761	23604	C	A	0,999597	2021-04-23	United States
S_716_I	S	716	SRR15158761	23709	C	T	0,999602	2021-04-23	United States
S_982_A	S	982	SRR15158761	24506	T	G	0,999747	2021-04-23	United States
S_1118_H	S	1118	SRR15158761	24914	G	C	0,99963	2021-04-23	United States
ORF7a_23_F	ORF7a	23	SRR15158761	27461	G	T	0,999002	2021-04-23	United States
ORF8_27_*	ORF8	27	SRR15158761	27972	C	T	0,999596	2021-04-23	United States
ORF8_52_I	ORF8	52	SRR15158761	28048	G	T	1	2021-04-23	United States
ORF8_73_C	ORF8	73	SRR15158761	28111	A	G	0,999364	2021-04-23	United States
N_3_H	N	3	SRR15158761	28280	G	C	1	2021-04-23	United States
N_3_V	N	3	SRR15158761	28281	A	T	0,999843	2021-04-23	United States
N_3_E	N	3	SRR15158761	28282	T	A	0,999375	2021-04-23	United States
N_203_K	N	203	SRR15158761	28881	G	A	1	2021-04-23	United States
N_204_R	N	204	SRR15158761	28883	G	C	1	2021-04-23	United States
N_235_F	N	235	SRR15158761	28977	C	T	0,998896	2021-04-23	United States
ORF1ab_265_I	ORF1ab	265	SRR15158764	1059	C	T	0,999332	2021-04-19	United States
ORF1ab_3201_P	ORF1ab	3201	SRR15158764	9867	T	C	0,999657	2021-04-19	United States
ORF1ab_3674_NA	ORF1ab	3674	SRR15158764	11287	G	-TCTGGTTTT	0,707689	2021-04-19	United States
ORF1ab_314_L	ORF1ab	314	SRR15158764	14408	C	T	0,999628	2021-04-19	United States
ORF1ab_592_I	ORF1ab	592	SRR15158764	15243	G	T	0,999454	2021-04-19	United States
ORF1ab_796_I	ORF1ab	796	SRR15158764	15853	C	A	0,998974	2021-04-19	United States
ORF1ab_1011_H	ORF1ab	1011	SRR15158764	16500	A	C	0,998167	2021-04-19	United States
S_5_F	S	5	SRR15158764	21575	C	T	0,997347	2021-04-19	United States
S_95_I	S	95	SRR15158764	21846	C	T	0,999818	2021-04-19	United States
S_253_G	S	253	SRR15158764	22320	A	G	0,999305	2021-04-19	United States
S_484_K	S	484	SRR15158764	23012	G	A	0,999704	2021-04-19	United States
S_614_G	S	614	SRR15158764	23403	A	G	0,999826	2021-04-19	United States
S_701_V	S	701	SRR15158764	23664	C	T	1	2021-04-19	United States
ORF3a_42_L	ORF3a	42	SRR15158764	25517	C	T	0,998674	2021-04-19	United States
ORF3a_53_F	ORF3a	53	SRR15158764	25549	C	T	1	2021-04-19	United States
ORF3a_57_H	ORF3a	57	SRR15158764	25563	G	T	0,999507	2021-04-19	United States
ORF8_11_I	ORF8	11	SRR15158764	27925	C	T	0,999729	2021-04-19	United States
N_199_L	N	199	SRR15158764	28869	C	T	0,999373	2021-04-19	United States
N_234_I	N	234	SRR15158764	28975	G	A	1	2021-04-19	United States
ORF1ab_1001_I	ORF1ab	1001	SRR15158766	3267	C	T	0,999533	2021-04-22	United States
ORF1ab_1708_D	ORF1ab	1708	SRR15158766	5388	C	A	0,999697	2021-04-22	United States
ORF1ab_2230_T	ORF1ab	2230	SRR15158766	6954	T	C	0,999092	2021-04-22	United States
ORF1ab_3674_NA	ORF1ab	3674	SRR15158766	11287	G	-TCTGGTTTT	0,701226	2021-04-22	United States
ORF1ab_3966_R	ORF1ab	3966	SRR15158766	12162	A	G	0,999298	2021-04-22	United States
ORF1ab_314_L	ORF1ab	314	SRR15158766	14408	C	T	1	2021-04-22	United States
ORF1ab_1383_R	ORF1ab	1383	SRR15158766	17615	A	G	0,999807	2021-04-22	United States
ORF1ab_2557_R	ORF1ab	2557	SRR15158766	21137	A	G	0,999465	2021-04-22	United States
S_68_NA	S	68	SRR15158766	21764	A	-TACATG	0,903676	2021-04-22	United States
S_143_NA	S	143	SRR15158766	21990	T	-TTA	0,81685	2021-04-22	United States
S_501_Y	S	501	SRR15158766	23063	A	T	0,999678	2021-04-22	United States
S_570_D	S	570	SRR15158766	23271	C	A	0,999421	2021-04-22	United States
S_614_G	S	614	SRR15158766	23403	A	G	0,999051	2021-04-22	United States
S_681_H	S	681	SRR15158766	23604	C	A	0,999823	2021-04-22	United States
S_716_I	S	716	SRR15158766	23709	C	T	0,999828	2021-04-22	United States
S_982_A	S	982	SRR15158766	24506	T	G	0,999663	2021-04-22	United States
S_1118_H	S	1118	SRR15158766	24914	G	C	0,999786	2021-04-22	United States
S_1191_N	S	1191	SRR15158766	25135	G	T	0,999828	2021-04-22	United States
ORF8_27_*	ORF8	27	SRR15158766	27972	C	T	1	2021-04-22	United States
ORF8_52_I	ORF8	52	SRR15158766	28048	G	T	1	2021-04-22	United States
ORF8_73_C	ORF8	73	SRR15158766	28111	A	G	0,999783	2021-04-22	United States
N_3_H	N	3	SRR15158766	28280	G	C	0,999718	2021-04-22	United States
N_3_V	N	3	SRR15158766	28281	A	T	0,998861	2021-04-22	United States
N_3_E	N	3	SRR15158766	28282	T	A	1	2021-04-22	United States
N_203_K	N	203	SRR15158766	28881	G	A	0,99879	2021-04-22	United States
N_204_R	N	204	SRR15158766	28883	G	C	0,999408	2021-04-22	United States
N_235_F	N	235	SRR15158766	28977	C	T	0,999087	2021-04-22	United States
ORF1ab_80_S	ORF1ab	80	SRR15158767	503	C	T	0,999802	2021-04-19	United States
ORF1ab_265_I	ORF1ab	265	SRR15158767	1059	C	T	0,998958	2021-04-19	United States
ORF1ab_1158_L	ORF1ab	1158	SRR15158767	3738	C	T	1	2021-04-19	United States
ORF1ab_3158_T	ORF1ab	3158	SRR15158767	9738	G	C	0,999038	2021-04-19	United States
ORF1ab_3270_T	ORF1ab	3270	SRR15158767	10073	G	A	1	2021-04-19	United States
ORF1ab_3606_F	ORF1ab	3606	SRR15158767	11083	G	T	0,0608687	2021-04-19	United States
ORF1ab_314_L	ORF1ab	314	SRR15158767	14408	C	T	0,999671	2021-04-19	United States
ORF1ab_976_L	ORF1ab	976	SRR15158767	16394	C	T	0,999624	2021-04-19	United States
ORF1ab_1183_Y	ORF1ab	1183	SRR15158767	17014	G	T	0,993895	2021-04-19	United States
S_13_I	S	13	SRR15158767	21600	G	T	1	2021-04-19	United States
S_30_H	S	30	SRR15158767	21650	A	C	0,169935	2021-04-19	United States
S_452_R	S	452	SRR15158767	22917	T	G	1	2021-04-19	United States
S_503_I	S	503	SRR15158767	23069	G	A	0,999535	2021-04-19	United States
S_614_G	S	614	SRR15158767	23403	A	G	0,999697	2021-04-19	United States
ORF3a_57_H	ORF3a	57	SRR15158767	25563	G	T	1	2021-04-19	United States
ORF7b_43_T	ORF7b	43	SRR15158767	27882	G	A	0,997346	2021-04-19	United States
ORF8_65_V	ORF8	65	SRR15158767	28087	C	T	0,996298	2021-04-19	United States
N_205_I	N	205	SRR15158767	28887	C	T	1	2021-04-19	United States
ORF1ab_1001_I	ORF1ab	1001	SRR15158768	3267	C	T	1	2021-04-21	United States
ORF1ab_1708_D	ORF1ab	1708	SRR15158768	5388	C	A	1	2021-04-21	United States
ORF1ab_2046_L	ORF1ab	2046	SRR15158768	6402	C	T	0,998834	2021-04-21	United States
ORF1ab_2230_T	ORF1ab	2230	SRR15158768	6954	T	C	1	2021-04-21	United States
ORF1ab_3674_NA	ORF1ab	3674	SRR15158768	11287	G	-TCTGGTTTT	0,62944	2021-04-21	United States
ORF1ab_314_L	ORF1ab	314	SRR15158768	14408	C	T	1	2021-04-21	United States
ORF1ab_792_I	ORF1ab	792	SRR15158768	15842	C	T	0,0543524	2021-04-21	United States
ORF1ab_2084_I	ORF1ab	2084	SRR15158768	19718	C	T	1	2021-04-21	United States
ORF1ab_2139_NA	ORF1ab	2139	SRR15158768	19884	C	-A	0,0738875	2021-04-21	United States
ORF1ab_2172_NA	ORF1ab	2172	SRR15158768	19983	C	+T	0,191111	2021-04-21	United States
S_68_NA	S	68	SRR15158768	21764	A	-TACATG	0,89781	2021-04-21	United States
S_143_NA	S	143	SRR15158768	21990	T	-TTA	0,802994	2021-04-21	United States
S_501_Y	S	501	SRR15158768	23063	A	T	1	2021-04-21	United States
S_532_Y	S	532	SRR15158768	23156	A	T	0,0504425	2021-04-21	United States
S_570_D	S	570	SRR15158768	23271	C	A	0,999883	2021-04-21	United States
S_614_G	S	614	SRR15158768	23403	A	G	0,999755	2021-04-21	United States
S_681_H	S	681	SRR15158768	23604	C	A	0,999045	2021-04-21	United States
S_716_I	S	716	SRR15158768	23709	C	T	0,999695	2021-04-21	United States
S_982_A	S	982	SRR15158768	24506	T	G	0,999416	2021-04-21	United States
S_1118_H	S	1118	SRR15158768	24914	G	C	0,99963	2021-04-21	United States
ORF3a_100_C	ORF3a	100	SRR15158768	25690	G	T	1	2021-04-21	United States
ORF8_27_*	ORF8	27	SRR15158768	27972	C	T	0,999411	2021-04-21	United States
ORF8_52_I	ORF8	52	SRR15158768	28048	G	T	1	2021-04-21	United States
ORF8_73_C	ORF8	73	SRR15158768	28111	A	G	0,999429	2021-04-21	United States
N_3_H	N	3	SRR15158768	28280	G	C	1	2021-04-21	United States
N_3_V	N	3	SRR15158768	28281	A	T	0,999269	2021-04-21	United States
N_3_E	N	3	SRR15158768	28282	T	A	1	2021-04-21	United States
N_203_K	N	203	SRR15158768	28881	G	A	1	2021-04-21	United States
N_204_R	N	204	SRR15158768	28883	G	C	1	2021-04-21	United States
N_235_F	N	235	SRR15158768	28977	C	T	1	2021-04-21	United States
ORF1ab_1001_I	ORF1ab	1001	SRR15158769	3267	C	T	1	2021-04-22	United States
ORF1ab_1708_D	ORF1ab	1708	SRR15158769	5388	C	A	0,999259	2021-04-22	United States
ORF1ab_3674_NA	ORF1ab	3674	SRR15158769	11287	G	-TCTGGTTTT	0,618324	2021-04-22	United States
ORF1ab_218_L	ORF1ab	218	SRR15158769	14120	C	T	1	2021-04-22	United States
ORF1ab_314_L	ORF1ab	314	SRR15158769	14408	C	T	0,999676	2021-04-22	United States
ORF1ab_638_I	ORF1ab	638	SRR15158769	15380	G	T	0,0915033	2021-04-22	United States
ORF1ab_1432_V	ORF1ab	1432	SRR15158769	17762	C	T	0,999286	2021-04-22	United States
S_30_H	S	30	SRR15158769	21650	A	C	0,0529801	2021-04-22	United States
S_68_NA	S	68	SRR15158769	21764	A	-TACATG	0,90411	2021-04-22	United States
S_143_NA	S	143	SRR15158769	21990	T	-TTA	0,794906	2021-04-22	United States
S_501_Y	S	501	SRR15158769	23063	A	T	1	2021-04-22	United States
S_570_D	S	570	SRR15158769	23271	C	A	0,999504	2021-04-22	United States
S_614_G	S	614	SRR15158769	23403	A	G	0,999876	2021-04-22	United States
S_681_H	S	681	SRR15158769	23604	C	A	0,999759	2021-04-22	United States
S_716_I	S	716	SRR15158769	23709	C	T	1	2021-04-22	United States
S_982_A	S	982	SRR15158769	24506	T	G	1	2021-04-22	United States
S_1118_H	S	1118	SRR15158769	24914	G	C	0,999463	2021-04-22	United States
ORF8_27_*	ORF8	27	SRR15158769	27972	C	T	1	2021-04-22	United States
ORF8_52_I	ORF8	52	SRR15158769	28048	G	T	1	2021-04-22	United States
ORF8_68_*	ORF8	68	SRR15158769	28095	A	T	0,996923	2021-04-22	United States
ORF8_73_C	ORF8	73	SRR15158769	28111	A	G	0,999599	2021-04-22	United States
N_3_H	N	3	SRR15158769	28280	G	C	1	2021-04-22	United States
N_3_V	N	3	SRR15158769	28281	A	T	0,999311	2021-04-22	United States
N_3_E	N	3	SRR15158769	28282	T	A	0,999773	2021-04-22	United States
N_203_K	N	203	SRR15158769	28881	G	A	1	2021-04-22	United States
N_204_R	N	204	SRR15158769	28883	G	C	1	2021-04-22	United States
N_235_F	N	235	SRR15158769	28977	C	T	0,999445	2021-04-22	United States
N_254_V	N	254	SRR15158769	29034	C	T	0,166591	2021-04-22	United States
ORF1ab_913_D	ORF1ab	913	SRR15158771	3004	G	T	0,999684	2021-04-16	United States
ORF1ab_944_L	ORF1ab	944	SRR15158771	3096	C	T	0,998999	2021-04-16	United States
ORF1ab_1001_I	ORF1ab	1001	SRR15158771	3267	C	T	0,999698	2021-04-16	United States
ORF1ab_1214_L	ORF1ab	1214	SRR15158771	3905	T	C	1	2021-04-16	United States
ORF1ab_1708_D	ORF1ab	1708	SRR15158771	5388	C	A	1	2021-04-16	United States
ORF1ab_2230_T	ORF1ab	2230	SRR15158771	6954	T	C	1	2021-04-16	United States
ORF1ab_2259_I	ORF1ab	2259	SRR15158771	7042	G	T	0,994652	2021-04-16	United States
ORF1ab_3674_NA	ORF1ab	3674	SRR15158771	11287	G	-TCTGGTTTT	0,649033	2021-04-16	United States
ORF1ab_218_L	ORF1ab	218	SRR15158771	14120	C	T	0,998995	2021-04-16	United States
ORF1ab_314_L	ORF1ab	314	SRR15158771	14408	C	T	0,999769	2021-04-16	United States
S_68_NA	S	68	SRR15158771	21764	A	-TACATG	0,895344	2021-04-16	United States
S_143_NA	S	143	SRR15158771	21990	T	-TTA	0,786914	2021-04-16	United States
S_501_Y	S	501	SRR15158771	23063	A	T	1	2021-04-16	United States
S_570_D	S	570	SRR15158771	23271	C	A	0,998923	2021-04-16	United States
S_614_G	S	614	SRR15158771	23403	A	G	0,999626	2021-04-16	United States
S_681_H	S	681	SRR15158771	23604	C	A	0,999744	2021-04-16	United States
S_716_I	S	716	SRR15158771	23709	C	T	0,999756	2021-04-16	United States
S_982_A	S	982	SRR15158771	24506	T	G	0,999008	2021-04-16	United States
S_1118_H	S	1118	SRR15158771	24914	G	C	0,999816	2021-04-16	United States
ORF8_27_*	ORF8	27	SRR15158771	27972	C	T	1	2021-04-16	United States
ORF8_52_I	ORF8	52	SRR15158771	28048	G	T	1	2021-04-16	United States
ORF8_68_*	ORF8	68	SRR15158771	28095	A	T	0,998355	2021-04-16	United States
ORF8_73_C	ORF8	73	SRR15158771	28111	A	G	0,999391	2021-04-16	United States
N_3_H	N	3	SRR15158771	28280	G	C	0,999683	2021-04-16	United States
N_3_V	N	3	SRR15158771	28281	A	T	0,99968	2021-04-16	United States
N_3_E	N	3	SRR15158771	28282	T	A	0,999372	2021-04-16	United States
N_203_K	N	203	SRR15158771	28881	G	A	1	2021-04-16	United States
N_204_R	N	204	SRR15158771	28883	G	C	1	2021-04-16	United States
N_235_F	N	235	SRR15158771	28977	C	T	1	2021-04-16	United States
ORF1ab_175_C	ORF1ab	175	SRR15158772	788	C	T	0,0714429	2021-04-14	United States
ORF1ab_211_T	ORF1ab	211	SRR15158772	896	G	A	0,999208	2021-04-14	United States
ORF1ab_1001_I	ORF1ab	1001	SRR15158772	3267	C	T	1	2021-04-14	United States
ORF1ab_1708_D	ORF1ab	1708	SRR15158772	5388	C	A	1	2021-04-14	United States
ORF1ab_3674_NA	ORF1ab	3674	SRR15158772	11287	G	-TCTGGTTTT	0,657731	2021-04-14	United States
ORF1ab_218_L	ORF1ab	218	SRR15158772	14120	C	T	0,0964432	2021-04-14	United States
ORF1ab_314_L	ORF1ab	314	SRR15158772	14408	C	T	1	2021-04-14	United States
ORF1ab_1001_S	ORF1ab	1001	SRR15158772	16468	C	T	1	2021-04-14	United States
ORF1ab_1383_R	ORF1ab	1383	SRR15158772	17615	A	G	1	2021-04-14	United States
ORF1ab_1756_NA	ORF1ab	1756	SRR15158772	18733	G	-GATTT	0,0583201	2021-04-14	United States
ORF1ab_1808_D	ORF1ab	1808	SRR15158772	18891	G	T	0,999687	2021-04-14	United States
ORF1ab_1833_R	ORF1ab	1833	SRR15158772	18964	T	C	0,148944	2021-04-14	United States
S_68_NA	S	68	SRR15158772	21764	A	-TACATG	0,900067	2021-04-14	United States
S_143_NA	S	143	SRR15158772	21990	T	-TTA	0,797537	2021-04-14	United States
S_501_Y	S	501	SRR15158772	23063	A	T	1	2021-04-14	United States
S_570_D	S	570	SRR15158772	23271	C	A	0,999575	2021-04-14	United States
S_614_G	S	614	SRR15158772	23403	A	G	0,99982	2021-04-14	United States
S_681_H	S	681	SRR15158772	23604	C	A	0,99918	2021-04-14	United States
S_716_I	S	716	SRR15158772	23709	C	T	0,999739	2021-04-14	United States
S_982_A	S	982	SRR15158772	24506	T	G	0,999265	2021-04-14	United States
S_1118_H	S	1118	SRR15158772	24914	G	C	0,999538	2021-04-14	United States
ORF3a_107_H	ORF3a	107	SRR15158772	25711	T	C	0,9989	2021-04-14	United States
ORF3a_134_L	ORF3a	134	SRR15158772	25793	G	T	1	2021-04-14	United States
ORF7b_40_I	ORF7b	40	SRR15158772	27874	C	T	1	2021-04-14	United States
ORF8_27_*	ORF8	27	SRR15158772	27972	C	T	1	2021-04-14	United States
ORF8_52_I	ORF8	52	SRR15158772	28048	G	T	0,997653	2021-04-14	United States
ORF8_73_C	ORF8	73	SRR15158772	28111	A	G	0,999524	2021-04-14	United States
N_3_H	N	3	SRR15158772	28280	G	C	0,999881	2021-04-14	United States
N_3_V	N	3	SRR15158772	28281	A	T	0,99988	2021-04-14	United States
N_3_E	N	3	SRR15158772	28282	T	A	0,999881	2021-04-14	United States
N_203_K	N	203	SRR15158772	28881	G	A	1	2021-04-14	United States
N_204_R	N	204	SRR15158772	28883	G	C	1	2021-04-14	United States
N_235_F	N	235	SRR15158772	28977	C	T	1	2021-04-14	United States
ORF1ab_1001_I	ORF1ab	1001	SRR15158776	3267	C	T	0,999482	2021-04-21	United States
ORF1ab_1708_D	ORF1ab	1708	SRR15158776	5388	C	A	0,999521	2021-04-21	United States
ORF1ab_2230_T	ORF1ab	2230	SRR15158776	6954	T	C	1	2021-04-21	United States
ORF1ab_2259_I	ORF1ab	2259	SRR15158776	7042	G	T	0,997211	2021-04-21	United States
ORF1ab_2344_T	ORF1ab	2344	SRR15158776	7295	G	A	1	2021-04-21	United States
ORF1ab_3674_NA	ORF1ab	3674	SRR15158776	11287	G	-TCTGGTTTT	0,630995	2021-04-21	United States
ORF1ab_218_L	ORF1ab	218	SRR15158776	14120	C	T	0,99959	2021-04-21	United States
ORF1ab_314_L	ORF1ab	314	SRR15158776	14408	C	T	0,999834	2021-04-21	United States
S_68_NA	S	68	SRR15158776	21764	A	-TACATG	0,895954	2021-04-21	United States
S_143_NA	S	143	SRR15158776	21990	T	-TTA	0,795417	2021-04-21	United States
S_501_Y	S	501	SRR15158776	23063	A	T	0,999536	2021-04-21	United States
S_570_D	S	570	SRR15158776	23271	C	A	0,999712	2021-04-21	United States
S_614_G	S	614	SRR15158776	23403	A	G	0,99985	2021-04-21	United States
S_681_H	S	681	SRR15158776	23604	C	A	1	2021-04-21	United States
S_716_I	S	716	SRR15158776	23709	C	T	0,999365	2021-04-21	United States
S_982_A	S	982	SRR15158776	24506	T	G	0,999339	2021-04-21	United States
S_1113_K	S	1113	SRR15158776	24899	C	A	0,999685	2021-04-21	United States
S_1118_H	S	1118	SRR15158776	24914	G	C	1	2021-04-21	United States
ORF3a_27_Y	ORF3a	27	SRR15158776	25471	G	T	0,999801	2021-04-21	United States
ORF8_27_*	ORF8	27	SRR15158776	27972	C	T	1	2021-04-21	United States
ORF8_52_I	ORF8	52	SRR15158776	28048	G	T	1	2021-04-21	United States
ORF8_68_*	ORF8	68	SRR15158776	28095	A	T	0,995358	2021-04-21	United States
ORF8_73_C	ORF8	73	SRR15158776	28111	A	G	0,999132	2021-04-21	United States
N_3_H	N	3	SRR15158776	28280	G	C	0,994377	2021-04-21	United States
N_3_V	N	3	SRR15158776	28281	A	T	0,994088	2021-04-21	United States
N_3_E	N	3	SRR15158776	28282	T	A	0,993656	2021-04-21	United States
N_203_K	N	203	SRR15158776	28881	G	A	0,996721	2021-04-21	United States
N_204_R	N	204	SRR15158776	28883	G	C	1	2021-04-21	United States
N_235_F	N	235	SRR15158776	28977	C	T	1	2021-04-21	United States
N_271_I	N	271	SRR15158776	29085	C	T	0,999392	2021-04-21	United States
N_383_A	N	383	SRR15158776	29420	C	G	1	2021-04-21	United States
ORF1ab_599_V	ORF1ab	599	SRR15158777	2061	C	T	0,99939	2021-04-23	United States
ORF1ab_1001_I	ORF1ab	1001	SRR15158777	3267	C	T	0,999103	2021-04-23	United States
ORF1ab_1708_D	ORF1ab	1708	SRR15158777	5388	C	A	0,999709	2021-04-23	United States
ORF1ab_2230_T	ORF1ab	2230	SRR15158777	6954	T	C	0,999215	2021-04-23	United States
ORF1ab_3674_NA	ORF1ab	3674	SRR15158777	11287	G	-TCTGGTTTT	0,724739	2021-04-23	United States
ORF1ab_3966_R	ORF1ab	3966	SRR15158777	12162	A	G	0,999484	2021-04-23	United States
ORF1ab_76_I	ORF1ab	76	SRR15158777	13694	C	T	0,999562	2021-04-23	United States
ORF1ab_314_L	ORF1ab	314	SRR15158777	14408	C	T	0,999273	2021-04-23	United States
ORF1ab_1383_R	ORF1ab	1383	SRR15158777	17615	A	G	0,999641	2021-04-23	United States
ORF1ab_2270_Y	ORF1ab	2270	SRR15158777	20275	G	T	1	2021-04-23	United States
S_68_NA	S	68	SRR15158777	21764	A	-TACATG	0,898434	2021-04-23	United States
S_143_NA	S	143	SRR15158777	21990	T	-TTA	0,809018	2021-04-23	United States
S_501_Y	S	501	SRR15158777	23063	A	T	0,999712	2021-04-23	United States
S_570_D	S	570	SRR15158777	23271	C	A	0,999448	2021-04-23	United States
S_614_G	S	614	SRR15158777	23403	A	G	0,999626	2021-04-23	United States
S_681_H	S	681	SRR15158777	23604	C	A	0,99984	2021-04-23	United States
S_716_I	S	716	SRR15158777	23709	C	T	0,999846	2021-04-23	United States
S_982_A	S	982	SRR15158777	24506	T	G	0,999693	2021-04-23	United States
S_1118_H	S	1118	SRR15158777	24914	G	C	0,999801	2021-04-23	United States
ORF3a_38_L	ORF3a	38	SRR15158777	25505	A	T	0,999775	2021-04-23	United States
ORF8_27_*	ORF8	27	SRR15158777	27972	C	T	0,999761	2021-04-23	United States
ORF8_52_I	ORF8	52	SRR15158777	28048	G	T	0,998779	2021-04-23	United States
ORF8_73_C	ORF8	73	SRR15158777	28111	A	G	0,999056	2021-04-23	United States
N_3_H	N	3	SRR15158777	28280	G	C	1	2021-04-23	United States
N_3_V	N	3	SRR15158777	28281	A	T	0,999695	2021-04-23	United States
N_3_E	N	3	SRR15158777	28282	T	A	0,999698	2021-04-23	United States
N_203_K	N	203	SRR15158777	28881	G	A	1	2021-04-23	United States
N_204_R	N	204	SRR15158777	28883	G	C	0,999534	2021-04-23	United States
N_235_F	N	235	SRR15158777	28977	C	T	0,999275	2021-04-23	United States
ORF1ab_191_F	ORF1ab	191	SRR15158778	837	G	T	0,0503765	2021-04-16	United States
ORF1ab_1001_I	ORF1ab	1001	SRR15158778	3267	C	T	1	2021-04-16	United States
ORF1ab_1556_F	ORF1ab	1556	SRR15158778	4931	C	T	1	2021-04-16	United States
ORF1ab_1708_D	ORF1ab	1708	SRR15158778	5388	C	A	0,999676	2021-04-16	United States
ORF1ab_1958_NA	ORF1ab	1958	SRR15158778	6139	A	+T	0,110448	2021-04-16	United States
ORF1ab_2046_L	ORF1ab	2046	SRR15158778	6402	C	T	0,0740956	2021-04-16	United States
ORF1ab_2230_T	ORF1ab	2230	SRR15158778	6954	T	C	1	2021-04-16	United States
ORF1ab_2259_I	ORF1ab	2259	SRR15158778	7042	G	T	1	2021-04-16	United States
ORF1ab_2534_D	ORF1ab	2534	SRR15158778	7866	G	A	0,0521989	2021-04-16	United States
ORF1ab_2793_I	ORF1ab	2793	SRR15158778	8642	G	A	0,121495	2021-04-16	United States
ORF1ab_3674_NA	ORF1ab	3674	SRR15158778	11287	G	-TCTGGTTTT	0,627626	2021-04-16	United States
ORF1ab_218_L	ORF1ab	218	SRR15158778	14120	C	T	0,999372	2021-04-16	United States
ORF1ab_314_L	ORF1ab	314	SRR15158778	14408	C	T	0,999301	2021-04-16	United States
ORF1ab_2545_NA	ORF1ab	2545	SRR15158778	21101	G	+T	0,050851	2021-04-16	United States
S_68_NA	S	68	SRR15158778	21764	A	-TACATG	0,903312	2021-04-16	United States
S_143_NA	S	143	SRR15158778	21990	T	-TTA	0,791878	2021-04-16	United States
S_242_NA	S	242	SRR15158778	22286	C	-TTGCT	0,0711238	2021-04-16	United States
S_377_L	S	377	SRR15158778	22691	T	C	0,052367	2021-04-16	United States
S_501_Y	S	501	SRR15158778	23063	A	T	1	2021-04-16	United States
S_570_D	S	570	SRR15158778	23271	C	A	0,999862	2021-04-16	United States
S_614_G	S	614	SRR15158778	23403	A	G	0,99971	2021-04-16	United States
S_681_H	S	681	SRR15158778	23604	C	A	0,999419	2021-04-16	United States
S_716_I	S	716	SRR15158778	23709	C	T	1	2021-04-16	United States
S_982_A	S	982	SRR15158778	24506	T	G	1	2021-04-16	United States
S_1025_G	S	1025	SRR15158778	24636	C	G	0,99965	2021-04-16	United States
S_1070_S	S	1070	SRR15158778	24770	G	T	0,0524593	2021-04-16	United States
S_1118_H	S	1118	SRR15158778	24914	G	C	0,999751	2021-04-16	United States
ORF8_27_*	ORF8	27	SRR15158778	27972	C	T	1	2021-04-16	United States
ORF8_52_I	ORF8	52	SRR15158778	28048	G	T	1	2021-04-16	United States
ORF8_61_F	ORF8	61	SRR15158778	28075	G	T	1	2021-04-16	United States
ORF8_68_*	ORF8	68	SRR15158778	28095	A	T	0,99789	2021-04-16	United States
ORF8_73_C	ORF8	73	SRR15158778	28111	A	G	0,999684	2021-04-16	United States
N_3_H	N	3	SRR15158778	28280	G	C	0,999854	2021-04-16	United States
N_3_V	N	3	SRR15158778	28281	A	T	0,999705	2021-04-16	United States
N_3_E	N	3	SRR15158778	28282	T	A	0,999854	2021-04-16	United States
N_64_P	N	64	SRR15158778	28464	T	C	0,0640187	2021-04-16	United States
N_235_F	N	235	SRR15158778	28977	C	T	1	2021-04-16	United States
ORF1ab_837_NA	ORF1ab	837	SRR15158779	2775	A	-GAGTGTGAATATCACTT	0,0650407	2021-04-16	United States
ORF1ab_913_D	ORF1ab	913	SRR15158779	3004	G	T	0,999467	2021-04-16	United States
ORF1ab_1001_I	ORF1ab	1001	SRR15158779	3267	C	T	0,994687	2021-04-16	United States
ORF1ab_1708_D	ORF1ab	1708	SRR15158779	5388	C	A	0,99977	2021-04-16	United States
ORF1ab_3674_NA	ORF1ab	3674	SRR15158779	11287	G	-TCTGGTTTT	0,633343	2021-04-16	United States
ORF1ab_218_L	ORF1ab	218	SRR15158779	14120	C	T	0,999809	2021-04-16	United States
ORF1ab_314_L	ORF1ab	314	SRR15158779	14408	C	T	0,999822	2021-04-16	United States
S_68_NA	S	68	SRR15158779	21764	A	-TACATG	0,902282	2021-04-16	United States
S_143_NA	S	143	SRR15158779	21990	T	-TTA	0,802798	2021-04-16	United States
S_501_Y	S	501	SRR15158779	23063	A	T	1	2021-04-16	United States
S_570_D	S	570	SRR15158779	23271	C	A	0,999644	2021-04-16	United States
S_614_G	S	614	SRR15158779	23403	A	G	0,999815	2021-04-16	United States
S_681_H	S	681	SRR15158779	23604	C	A	0,999646	2021-04-16	United States
S_716_I	S	716	SRR15158779	23709	C	T	0,999829	2021-04-16	United States
S_982_A	S	982	SRR15158779	24506	T	G	0,999669	2021-04-16	United States
S_1118_H	S	1118	SRR15158779	24914	G	C	0,999829	2021-04-16	United States
ORF3a_240_S	ORF3a	240	SRR15158779	26110	C	T	0,999357	2021-04-16	United States
ORF8_27_*	ORF8	27	SRR15158779	27972	C	T	0,998757	2021-04-16	United States
ORF8_52_I	ORF8	52	SRR15158779	28048	G	T	1	2021-04-16	United States
ORF8_68_*	ORF8	68	SRR15158779	28095	A	T	0,997425	2021-04-16	United States
ORF8_73_C	ORF8	73	SRR15158779	28111	A	G	0,999665	2021-04-16	United States
N_3_H	N	3	SRR15158779	28280	G	C	1	2021-04-16	United States
N_3_V	N	3	SRR15158779	28281	A	T	0,999713	2021-04-16	United States
N_3_E	N	3	SRR15158779	28282	T	A	0,998861	2021-04-16	United States
N_203_K	N	203	SRR15158779	28881	G	A	0,998054	2021-04-16	United States
N_204_R	N	204	SRR15158779	28883	G	C	1	2021-04-16	United States
N_235_F	N	235	SRR15158779	28977	C	T	1	2021-04-16	United States
ORF1ab_1001_I	ORF1ab	1001	SRR15158781	3267	C	T	0,999503	2021-04-14	United States
ORF1ab_1708_D	ORF1ab	1708	SRR15158781	5388	C	A	0,999843	2021-04-14	United States
ORF1ab_2230_T	ORF1ab	2230	SRR15158781	6954	T	C	1	2021-04-14	United States
ORF1ab_3674_NA	ORF1ab	3674	SRR15158781	11287	G	-TCTGGTTTT	0,587613	2021-04-14	United States
ORF1ab_314_L	ORF1ab	314	SRR15158781	14408	C	T	0,999647	2021-04-14	United States
S_68_NA	S	68	SRR15158781	21764	A	-TACATG	0,903394	2021-04-14	United States
S_143_NA	S	143	SRR15158781	21990	T	-TTA	0,80319	2021-04-14	United States
S_501_Y	S	501	SRR15158781	23063	A	T	0,999679	2021-04-14	United States
S_570_D	S	570	SRR15158781	23271	C	A	0,999549	2021-04-14	United States
S_614_G	S	614	SRR15158781	23403	A	G	0,999882	2021-04-14	United States
S_681_H	S	681	SRR15158781	23604	C	A	0,999448	2021-04-14	United States
S_716_I	S	716	SRR15158781	23709	C	T	0,999824	2021-04-14	United States
S_982_A	S	982	SRR15158781	24506	T	G	0,998943	2021-04-14	United States
S_1078_S	S	1078	SRR15158781	24794	G	T	0,999863	2021-04-14	United States
S_1118_H	S	1118	SRR15158781	24914	G	C	0,999762	2021-04-14	United States
ORF3a_100_C	ORF3a	100	SRR15158781	25690	G	T	0,999692	2021-04-14	United States
ORF8_27_*	ORF8	27	SRR15158781	27972	C	T	1	2021-04-14	United States
ORF8_52_I	ORF8	52	SRR15158781	28048	G	T	1	2021-04-14	United States
ORF8_73_C	ORF8	73	SRR15158781	28111	A	G	0,999834	2021-04-14	United States
N_3_H	N	3	SRR15158781	28280	G	C	0,999658	2021-04-14	United States
N_3_V	N	3	SRR15158781	28281	A	T	0,999655	2021-04-14	United States
N_3_E	N	3	SRR15158781	28282	T	A	0,999829	2021-04-14	United States
N_203_K	N	203	SRR15158781	28881	G	A	1	2021-04-14	United States
N_204_R	N	204	SRR15158781	28883	G	C	1	2021-04-14	United States
N_235_F	N	235	SRR15158781	28977	C	T	1	2021-04-14	United States
ORF1ab_265_I	ORF1ab	265	SRR15158782	1059	C	T	0,99861	2021-04-24	United States
ORF1ab_391_F	ORF1ab	391	SRR15158782	1437	C	T	0,093361	2021-04-24	United States
ORF1ab_589_N	ORF1ab	589	SRR15158782	2030	G	A	0,0743802	2021-04-24	United States
ORF1ab_607_*	ORF1ab	607	SRR15158782	2084	C	T	0,0884956	2021-04-24	United States
ORF1ab_749_I	ORF1ab	749	SRR15158782	2511	C	T	0,055332	2021-04-24	United States
ORF1ab_1129_*	ORF1ab	1129	SRR15158782	3650	C	T	0,142405	2021-04-24	United States
ORF1ab_1496_I	ORF1ab	1496	SRR15158782	4752	C	T	1	2021-04-24	United States
ORF1ab_3201_P	ORF1ab	3201	SRR15158782	9867	T	C	1	2021-04-24	United States
ORF1ab_3556_NA	ORF1ab	3556	SRR15158782	10933	T	-TTTGATG	0,0572207	2021-04-24	United States
ORF1ab_3603_NA	ORF1ab	3603	SRR15158782	11074	C	-T	0,160867	2021-04-24	United States
ORF1ab_3674_NA	ORF1ab	3674	SRR15158782	11287	G	-TCTGGTTTT	0,637971	2021-04-24	United States
ORF1ab_4304_I	ORF1ab	4304	SRR15158782	13176	C	T	0,0526219	2021-04-24	United States
ORF1ab_314_L	ORF1ab	314	SRR15158782	14408	C	T	0,999627	2021-04-24	United States
ORF1ab_607_S	ORF1ab	607	SRR15158782	15286	G	A	0,0615471	2021-04-24	United States
ORF1ab_1011_H	ORF1ab	1011	SRR15158782	16500	A	C	1	2021-04-24	United States
ORF1ab_1805_V	ORF1ab	1805	SRR15158782	18881	C	T	0,069139	2021-04-24	United States
ORF1ab_1814_G	ORF1ab	1814	SRR15158782	18908	T	G	0,111348	2021-04-24	United States
ORF1ab_2084_I	ORF1ab	2084	SRR15158782	19718	C	T	0,128247	2021-04-24	United States
S_95_I	S	95	SRR15158782	21846	C	T	0,999686	2021-04-24	United States
S_106_NA	S	106	SRR15158782	21880	T	+G	0,0515996	2021-04-24	United States
S_253_G	S	253	SRR15158782	22320	A	G	1	2021-04-24	United States
S_484_K	S	484	SRR15158782	23012	G	A	1	2021-04-24	United States
S_614_G	S	614	SRR15158782	23403	A	G	0,999767	2021-04-24	United States
S_621_L	S	621	SRR15158782	23424	C	T	0,0549732	2021-04-24	United States
S_701_V	S	701	SRR15158782	23664	C	T	1	2021-04-24	United States
S_949_L	S	949	SRR15158782	24408	A	T	0,125	2021-04-24	United States
S_1108_NA	S	1108	SRR15158782	24885	A	+T	0,0670606	2021-04-24	United States
S_1191_N	S	1191	SRR15158782	25135	G	T	0,0646604	2021-04-24	United States
ORF3a_42_L	ORF3a	42	SRR15158782	25517	C	T	0,998307	2021-04-24	United States
ORF3a_57_H	ORF3a	57	SRR15158782	25563	G	T	1	2021-04-24	United States
ORF7a_34_L	ORF7a	34	SRR15158782	27494	C	T	0,99969	2021-04-24	United States
ORF8_11_I	ORF8	11	SRR15158782	27925	C	T	1	2021-04-24	United States
N_199_L	N	199	SRR15158782	28869	C	T	1	2021-04-24	United States
N_234_I	N	234	SRR15158782	28975	G	A	1	2021-04-24	United States
N_364_NA	N	364	SRR15158782	29363	C	-CA	0,0506912	2021-04-24	United States
ORF10_6_NA	ORF10	6	SRR15158782	29573	G	-TTTTCGCTTTTCCGT	0,0514469	2021-04-24	United States
ORF1ab_1001_I	ORF1ab	1001	SRR15158784	3267	C	T	0,99936	2021-04-22	United States
ORF1ab_1708_D	ORF1ab	1708	SRR15158784	5388	C	A	0,999788	2021-04-22	United States
ORF1ab_2230_T	ORF1ab	2230	SRR15158784	6954	T	C	1	2021-04-22	United States
ORF1ab_2259_I	ORF1ab	2259	SRR15158784	7042	G	T	1	2021-04-22	United States
ORF1ab_2344_T	ORF1ab	2344	SRR15158784	7295	G	A	0,994152	2021-04-22	United States
ORF1ab_2345_V	ORF1ab	2345	SRR15158784	7299	C	T	1	2021-04-22	United States
ORF1ab_3674_NA	ORF1ab	3674	SRR15158784	11287	G	-TCTGGTTTT	0,632924	2021-04-22	United States
ORF1ab_218_L	ORF1ab	218	SRR15158784	14120	C	T	0,999435	2021-04-22	United States
ORF1ab_314_L	ORF1ab	314	SRR15158784	14408	C	T	0,999835	2021-04-22	United States
S_68_NA	S	68	SRR15158784	21764	A	-TACATG	0,908399	2021-04-22	United States
S_143_NA	S	143	SRR15158784	21990	T	-TTA	0,812772	2021-04-22	United States
S_501_Y	S	501	SRR15158784	23063	A	T	1	2021-04-22	United States
S_570_D	S	570	SRR15158784	23271	C	A	0,999234	2021-04-22	United States
S_614_G	S	614	SRR15158784	23403	A	G	0,999872	2021-04-22	United States
S_681_H	S	681	SRR15158784	23604	C	A	0,999802	2021-04-22	United States
S_716_I	S	716	SRR15158784	23709	C	T	0,999806	2021-04-22	United States
S_982_A	S	982	SRR15158784	24506	T	G	0,999571	2021-04-22	United States
S_1118_H	S	1118	SRR15158784	24914	G	C	0,999582	2021-04-22	United States
S_1249_P	S	1249	SRR15158784	25307	T	C	0,999775	2021-04-22	United States
ORF3a_27_Y	ORF3a	27	SRR15158784	25471	G	T	0,999678	2021-04-22	United States
ORF8_27_*	ORF8	27	SRR15158784	27972	C	T	0,998718	2021-04-22	United States
ORF8_52_I	ORF8	52	SRR15158784	28048	G	T	1	2021-04-22	United States
ORF8_68_*	ORF8	68	SRR15158784	28095	A	T	0,998842	2021-04-22	United States
ORF8_73_C	ORF8	73	SRR15158784	28111	A	G	0,999822	2021-04-22	United States
N_3_H	N	3	SRR15158784	28280	G	C	1	2021-04-22	United States
N_3_V	N	3	SRR15158784	28281	A	T	0,999502	2021-04-22	United States
N_3_E	N	3	SRR15158784	28282	T	A	0,999753	2021-04-22	United States
N_203_K	N	203	SRR15158784	28881	G	A	1	2021-04-22	United States
N_204_R	N	204	SRR15158784	28883	G	C	1	2021-04-22	United States
N_235_F	N	235	SRR15158784	28977	C	T	1	2021-04-22	United States
N_271_I	N	271	SRR15158784	29085	C	T	0,999402	2021-04-22	United States
N_383_A	N	383	SRR15158784	29420	C	G	1	2021-04-22	United States
ORF1ab_143_L	ORF1ab	143	SRR15158785	692	T	C	0,999715	2021-04-24	United States
ORF1ab_690_V	ORF1ab	690	SRR15158785	2334	C	T	0,999503	2021-04-24	United States
ORF1ab_1001_I	ORF1ab	1001	SRR15158785	3267	C	T	0,999324	2021-04-24	United States
ORF1ab_1255_F	ORF1ab	1255	SRR15158785	4028	C	T	0,0846262	2021-04-24	United States
ORF1ab_2230_T	ORF1ab	2230	SRR15158785	6954	T	C	1	2021-04-24	United States
ORF1ab_2846_I	ORF1ab	2846	SRR15158785	8802	C	T	1	2021-04-24	United States
ORF1ab_3674_NA	ORF1ab	3674	SRR15158785	11287	G	-TCTGGTTTT	0,668151	2021-04-24	United States
ORF1ab_3732_P	ORF1ab	3732	SRR15158785	11459	T	C	0,137038	2021-04-24	United States
ORF1ab_314_L	ORF1ab	314	SRR15158785	14408	C	T	0,999813	2021-04-24	United States
S_30_H	S	30	SRR15158785	21650	A	C	0,0506329	2021-04-24	United States
S_68_NA	S	68	SRR15158785	21764	A	-TACATG	0,908969	2021-04-24	United States
S_143_NA	S	143	SRR15158785	21990	T	-TTA	0,812848	2021-04-24	United States
S_501_Y	S	501	SRR15158785	23063	A	T	1	2021-04-24	United States
S_570_D	S	570	SRR15158785	23271	C	A	1	2021-04-24	United States
S_614_G	S	614	SRR15158785	23403	A	G	0,999835	2021-04-24	United States
S_681_H	S	681	SRR15158785	23604	C	A	0,999769	2021-04-24	United States
S_716_I	S	716	SRR15158785	23709	C	T	0,999559	2021-04-24	United States
S_982_A	S	982	SRR15158785	24506	T	G	0,998286	2021-04-24	United States
S_1118_H	S	1118	SRR15158785	24914	G	C	0,999654	2021-04-24	United States
ORF8_27_*	ORF8	27	SRR15158785	27972	C	T	0,999632	2021-04-24	United States
ORF8_52_I	ORF8	52	SRR15158785	28048	G	T	1	2021-04-24	United States
ORF8_73_C	ORF8	73	SRR15158785	28111	A	G	0,999614	2021-04-24	United States
ORF8_82_P	ORF8	82	SRR15158785	28137	T	C	0,999834	2021-04-24	United States
N_3_H	N	3	SRR15158785	28280	G	C	1	2021-04-24	United States
N_3_V	N	3	SRR15158785	28281	A	T	1	2021-04-24	United States
N_3_E	N	3	SRR15158785	28282	T	A	0,999742	2021-04-24	United States
N_156_S	N	156	SRR15158785	28739	G	T	0,999734	2021-04-24	United States
N_203_K	N	203	SRR15158785	28881	G	A	0,996047	2021-04-24	United States
N_204_R	N	204	SRR15158785	28883	G	C	0,996154	2021-04-24	United States
N_235_F	N	235	SRR15158785	28977	C	T	1	2021-04-24	United States
ORF1ab_265_I	ORF1ab	265	SRR15158786	1059	C	T	0,999675	2021-04-24	United States
ORF1ab_3201_P	ORF1ab	3201	SRR15158786	9867	T	C	1	2021-04-24	United States
ORF1ab_3674_NA	ORF1ab	3674	SRR15158786	11287	G	-TCTGGTTTT	0,697696	2021-04-24	United States
ORF1ab_218_S	ORF1ab	218	SRR15158786	14119	C	T	1	2021-04-24	United States
ORF1ab_314_L	ORF1ab	314	SRR15158786	14408	C	T	0,999659	2021-04-24	United States
ORF1ab_1011_H	ORF1ab	1011	SRR15158786	16500	A	C	0,998861	2021-04-24	United States
ORF1ab_1050_I	ORF1ab	1050	SRR15158786	16616	C	T	0,999497	2021-04-24	United States
S_3_NA	S	3	SRR15158786	21569	G	+T	0,0553506	2021-04-24	United States
S_5_F	S	5	SRR15158786	21575	C	T	1	2021-04-24	United States
S_95_I	S	95	SRR15158786	21846	C	T	0,998712	2021-04-24	United States
S_253_G	S	253	SRR15158786	22320	A	G	1	2021-04-24	United States
S_484_K	S	484	SRR15158786	23012	G	A	0,998767	2021-04-24	United States
S_614_G	S	614	SRR15158786	23403	A	G	1	2021-04-24	United States
S_701_V	S	701	SRR15158786	23664	C	T	0,99982	2021-04-24	United States
ORF3a_42_L	ORF3a	42	SRR15158786	25517	C	T	0,997761	2021-04-24	United States
ORF3a_57_H	ORF3a	57	SRR15158786	25563	G	T	1	2021-04-24	United States
ORF8_11_I	ORF8	11	SRR15158786	27925	C	T	0,99968	2021-04-24	United States
N_199_L	N	199	SRR15158786	28869	C	T	0,998193	2021-04-24	United States
N_234_I	N	234	SRR15158786	28975	G	A	0,99913	2021-04-24	United States
ORF1ab_1001_I	ORF1ab	1001	SRR15158788	3267	C	T	0,99933	2021-04-21	United States
ORF1ab_1708_D	ORF1ab	1708	SRR15158788	5388	C	A	0,999685	2021-04-21	United States
ORF1ab_2230_T	ORF1ab	2230	SRR15158788	6954	T	C	1	2021-04-21	United States
ORF1ab_3674_NA	ORF1ab	3674	SRR15158788	11287	G	-TCTGGTTTT	0,661071	2021-04-21	United States
ORF1ab_3829_F	ORF1ab	3829	SRR15158788	11750	C	T	0,999787	2021-04-21	United States
ORF1ab_314_L	ORF1ab	314	SRR15158788	14408	C	T	0,999856	2021-04-21	United States
S_3_NA	S	3	SRR15158788	21569	G	+T	0,0704225	2021-04-21	United States
S_5_F	S	5	SRR15158788	21575	C	T	1	2021-04-21	United States
S_68_NA	S	68	SRR15158788	21764	A	-TACATG	0,896558	2021-04-21	United States
S_143_NA	S	143	SRR15158788	21990	T	-TTA	0,8104	2021-04-21	United States
S_501_Y	S	501	SRR15158788	23063	A	T	1	2021-04-21	United States
S_570_D	S	570	SRR15158788	23271	C	A	1	2021-04-21	United States
S_614_G	S	614	SRR15158788	23403	A	G	0,999746	2021-04-21	United States
S_681_H	S	681	SRR15158788	23604	C	A	1	2021-04-21	United States
S_716_I	S	716	SRR15158788	23709	C	T	0,999546	2021-04-21	United States
S_982_A	S	982	SRR15158788	24506	T	G	0,999688	2021-04-21	United States
S_1118_H	S	1118	SRR15158788	24914	G	C	0,999867	2021-04-21	United States
ORF3a_151_I	ORF3a	151	SRR15158788	25844	C	T	1	2021-04-21	United States
ORF6_13_D	ORF6	13	SRR15158788	27240	G	T	1	2021-04-21	United States
ORF7b_31_L	ORF7b	31	SRR15158788	27847	C	T	1	2021-04-21	United States
ORF8_27_*	ORF8	27	SRR15158788	27972	C	T	1	2021-04-21	United States
ORF8_35_Y	ORF8	35	SRR15158788	27996	G	T	0,999748	2021-04-21	United States
ORF8_52_I	ORF8	52	SRR15158788	28048	G	T	1	2021-04-21	United States
ORF8_73_C	ORF8	73	SRR15158788	28111	A	G	0,999724	2021-04-21	United States
N_3_H	N	3	SRR15158788	28280	G	C	1	2021-04-21	United States
N_3_V	N	3	SRR15158788	28281	A	T	0,999808	2021-04-21	United States
N_3_E	N	3	SRR15158788	28282	T	A	0,999619	2021-04-21	United States
N_203_K	N	203	SRR15158788	28881	G	A	1	2021-04-21	United States
N_204_R	N	204	SRR15158788	28883	G	C	1	2021-04-21	United States
N_235_F	N	235	SRR15158788	28977	C	T	1	2021-04-21	United States
ORF1ab_1001_I	ORF1ab	1001	SRR15158789	3267	C	T	1	2021-04-14	United States
ORF1ab_1450_F	ORF1ab	1450	SRR15158789	4613	C	T	0,0790409	2021-04-14	United States
ORF1ab_1708_D	ORF1ab	1708	SRR15158789	5388	C	A	0,999277	2021-04-14	United States
ORF1ab_2415_C	ORF1ab	2415	SRR15158789	7508	C	T	0,0736731	2021-04-14	United States
ORF1ab_3157_L	ORF1ab	3157	SRR15158789	9734	T	C	0,0797004	2021-04-14	United States
ORF1ab_3604_L	ORF1ab	3604	SRR15158789	11075	T	C	0,156712	2021-04-14	United States
ORF1ab_3610_NA	ORF1ab	3610	SRR15158789	11095	C	+T	0,141746	2021-04-14	United States
ORF1ab_3674_NA	ORF1ab	3674	SRR15158789	11287	G	-TCTGGTTTT	0,603438	2021-04-14	United States
ORF1ab_314_L	ORF1ab	314	SRR15158789	14408	C	T	0,99949	2021-04-14	United States
ORF1ab_1001_S	ORF1ab	1001	SRR15158789	16468	C	T	1	2021-04-14	United States
ORF1ab_1383_R	ORF1ab	1383	SRR15158789	17615	A	G	1	2021-04-14	United States
ORF1ab_1808_D	ORF1ab	1808	SRR15158789	18891	G	T	1	2021-04-14	United States
ORF1ab_2222_V	ORF1ab	2222	SRR15158789	20132	C	T	0,0876133	2021-04-14	United States
S_68_NA	S	68	SRR15158789	21764	A	-TACATG	0,904463	2021-04-14	United States
S_143_NA	S	143	SRR15158789	21990	T	-TTA	0,79812	2021-04-14	United States
S_501_Y	S	501	SRR15158789	23063	A	T	0,99954	2021-04-14	United States
S_570_D	S	570	SRR15158789	23271	C	A	0,999485	2021-04-14	United States
S_614_G	S	614	SRR15158789	23403	A	G	0,999732	2021-04-14	United States
S_681_H	S	681	SRR15158789	23604	C	A	0,999667	2021-04-14	United States
S_716_I	S	716	SRR15158789	23709	C	T	0,998984	2021-04-14	United States
S_982_A	S	982	SRR15158789	24506	T	G	0,998983	2021-04-14	United States
S_1118_H	S	1118	SRR15158789	24914	G	C	1	2021-04-14	United States
ORF8_27_*	ORF8	27	SRR15158789	27972	C	T	0,999396	2021-04-14	United States
ORF8_52_I	ORF8	52	SRR15158789	28048	G	T	0,99761	2021-04-14	United States
ORF8_73_C	ORF8	73	SRR15158789	28111	A	G	0,999633	2021-04-14	United States
N_3_H	N	3	SRR15158789	28280	G	C	0,99989	2021-04-14	United States
N_3_V	N	3	SRR15158789	28281	A	T	0,999778	2021-04-14	United States
N_3_E	N	3	SRR15158789	28282	T	A	0,99967	2021-04-14	United States
N_203_K	N	203	SRR15158789	28881	G	A	1	2021-04-14	United States
N_204_R	N	204	SRR15158789	28883	G	C	1	2021-04-14	United States
N_235_F	N	235	SRR15158789	28977	C	T	1	2021-04-14	United States
ORF1ab_1001_I	ORF1ab	1001	SRR15158790	3267	C	T	0,99962	2021-04-21	United States
ORF1ab_1428_E	ORF1ab	1428	SRR15158790	4547	A	G	1	2021-04-21	United States
ORF1ab_1708_D	ORF1ab	1708	SRR15158790	5388	C	A	1	2021-04-21	United States
ORF1ab_2230_T	ORF1ab	2230	SRR15158790	6954	T	C	1	2021-04-21	United States
ORF1ab_2259_I	ORF1ab	2259	SRR15158790	7042	G	T	1	2021-04-21	United States
ORF1ab_2613_F	ORF1ab	2613	SRR15158790	8102	G	T	0,999496	2021-04-21	United States
ORF1ab_3674_NA	ORF1ab	3674	SRR15158790	11287	G	-TCTGGTTTT	0,620241	2021-04-21	United States
ORF1ab_4159_I	ORF1ab	4159	SRR15158790	12741	C	T	0,999531	2021-04-21	United States
ORF1ab_218_L	ORF1ab	218	SRR15158790	14120	C	T	1	2021-04-21	United States
ORF1ab_314_L	ORF1ab	314	SRR15158790	14408	C	T	0,999778	2021-04-21	United States
S_68_NA	S	68	SRR15158790	21764	A	-TACATG	0,900499	2021-04-21	United States
S_143_NA	S	143	SRR15158790	21990	T	-TTA	0,792965	2021-04-21	United States
S_501_Y	S	501	SRR15158790	23063	A	T	1	2021-04-21	United States
S_570_D	S	570	SRR15158790	23271	C	A	0,999681	2021-04-21	United States
S_614_G	S	614	SRR15158790	23403	A	G	0,999836	2021-04-21	United States
S_681_H	S	681	SRR15158790	23604	C	A	1	2021-04-21	United States
S_716_I	S	716	SRR15158790	23709	C	T	0,99974	2021-04-21	United States
S_982_A	S	982	SRR15158790	24506	T	G	0,999518	2021-04-21	United States
S_1118_H	S	1118	SRR15158790	24914	G	C	1	2021-04-21	United States
ORF3a_27_Y	ORF3a	27	SRR15158790	25471	G	T	0,999762	2021-04-21	United States
ORF8_27_*	ORF8	27	SRR15158790	27972	C	T	1	2021-04-21	United States
ORF8_52_I	ORF8	52	SRR15158790	28048	G	T	1	2021-04-21	United States
ORF8_68_*	ORF8	68	SRR15158790	28095	A	T	0,995066	2021-04-21	United States
ORF8_73_C	ORF8	73	SRR15158790	28111	A	G	1	2021-04-21	United States
N_3_H	N	3	SRR15158790	28280	G	C	0,999463	2021-04-21	United States
N_3_V	N	3	SRR15158790	28281	A	T	0,99973	2021-04-21	United States
N_3_E	N	3	SRR15158790	28282	T	A	0,999194	2021-04-21	United States
N_203_K	N	203	SRR15158790	28881	G	A	1	2021-04-21	United States
N_204_R	N	204	SRR15158790	28883	G	C	1	2021-04-21	United States
N_235_F	N	235	SRR15158790	28977	C	T	1	2021-04-21	United States
N_271_I	N	271	SRR15158790	29085	C	T	0,999464	2021-04-21	United States
N_383_A	N	383	SRR15158790	29420	C	G	1	2021-04-21	United States
ORF1ab_1001_I	ORF1ab	1001	SRR15158791	3267	C	T	0,999585	2021-04-19	United States
ORF1ab_1708_D	ORF1ab	1708	SRR15158791	5388	C	A	0,999811	2021-04-19	United States
ORF1ab_2230_T	ORF1ab	2230	SRR15158791	6954	T	C	1	2021-04-19	United States
ORF1ab_3674_NA	ORF1ab	3674	SRR15158791	11287	G	-TCTGGTTTT	0,65102	2021-04-19	United States
ORF1ab_3966_R	ORF1ab	3966	SRR15158791	12162	A	G	0,997641	2021-04-19	United States
ORF1ab_314_L	ORF1ab	314	SRR15158791	14408	C	T	1	2021-04-19	United States
ORF1ab_1383_R	ORF1ab	1383	SRR15158791	17615	A	G	0,9997	2021-04-19	United States
ORF1ab_2557_R	ORF1ab	2557	SRR15158791	21137	A	G	0,999638	2021-04-19	United States
S_30_H	S	30	SRR15158791	21650	A	C	0,0950704	2021-04-19	United States
S_62_L	S	62	SRR15158791	21746	G	C	0,999261	2021-04-19	United States
S_68_NA	S	68	SRR15158791	21764	A	-TACATG	0,924985	2021-04-19	United States
S_143_NA	S	143	SRR15158791	21990	T	-TTA	0,815465	2021-04-19	United States
S_501_Y	S	501	SRR15158791	23063	A	T	1	2021-04-19	United States
S_570_D	S	570	SRR15158791	23271	C	A	0,999544	2021-04-19	United States
S_614_G	S	614	SRR15158791	23403	A	G	0,999528	2021-04-19	United States
S_681_H	S	681	SRR15158791	23604	C	A	1	2021-04-19	United States
S_716_I	S	716	SRR15158791	23709	C	T	0,999842	2021-04-19	United States
S_982_A	S	982	SRR15158791	24506	T	G	0,999306	2021-04-19	United States
S_1118_H	S	1118	SRR15158791	24914	G	C	0,999757	2021-04-19	United States
S_1191_N	S	1191	SRR15158791	25135	G	T	0,999839	2021-04-19	United States
ORF8_27_*	ORF8	27	SRR15158791	27972	C	T	0,9993	2021-04-19	United States
ORF8_52_I	ORF8	52	SRR15158791	28048	G	T	1	2021-04-19	United States
ORF8_73_C	ORF8	73	SRR15158791	28111	A	G	0,999724	2021-04-19	United States
N_3_H	N	3	SRR15158791	28280	G	C	1	2021-04-19	United States
N_3_V	N	3	SRR15158791	28281	A	T	0,999636	2021-04-19	United States
N_3_E	N	3	SRR15158791	28282	T	A	0,999278	2021-04-19	United States
N_203_K	N	203	SRR15158791	28881	G	A	1	2021-04-19	United States
N_204_R	N	204	SRR15158791	28883	G	C	1	2021-04-19	United States
N_235_F	N	235	SRR15158791	28977	C	T	1	2021-04-19	United States
ORF1ab_211_T	ORF1ab	211	SRR15158793	896	G	A	0,999406	2021-04-19	United States
ORF1ab_1001_I	ORF1ab	1001	SRR15158793	3267	C	T	0,999467	2021-04-19	United States
ORF1ab_1708_D	ORF1ab	1708	SRR15158793	5388	C	A	0,999561	2021-04-19	United States
ORF1ab_2230_T	ORF1ab	2230	SRR15158793	6954	T	C	1	2021-04-19	United States
ORF1ab_3674_NA	ORF1ab	3674	SRR15158793	11287	G	-TCTGGTTTT	0,652621	2021-04-19	United States
ORF1ab_314_L	ORF1ab	314	SRR15158793	14408	C	T	0,999789	2021-04-19	United States
ORF1ab_1001_S	ORF1ab	1001	SRR15158793	16468	C	T	1	2021-04-19	United States
ORF1ab_1383_R	ORF1ab	1383	SRR15158793	17615	A	G	0,999586	2021-04-19	United States
ORF1ab_1808_D	ORF1ab	1808	SRR15158793	18891	G	T	0,99954	2021-04-19	United States
ORF1ab_2247_H	ORF1ab	2247	SRR15158793	20208	G	T	1	2021-04-19	United States
S_68_NA	S	68	SRR15158793	21764	A	-TACATG	0,910059	2021-04-19	United States
S_143_NA	S	143	SRR15158793	21990	T	-TTA	0,803593	2021-04-19	United States
S_501_Y	S	501	SRR15158793	23063	A	T	0,99959	2021-04-19	United States
S_570_D	S	570	SRR15158793	23271	C	A	0,999826	2021-04-19	United States
S_614_G	S	614	SRR15158793	23403	A	G	1	2021-04-19	United States
S_681_H	S	681	SRR15158793	23604	C	A	1	2021-04-19	United States
S_716_I	S	716	SRR15158793	23709	C	T	1	2021-04-19	United States
S_982_A	S	982	SRR15158793	24506	T	G	1	2021-04-19	United States
S_1118_H	S	1118	SRR15158793	24914	G	C	0,999462	2021-04-19	United States
ORF8_27_*	ORF8	27	SRR15158793	27972	C	T	0,999185	2021-04-19	United States
ORF8_52_I	ORF8	52	SRR15158793	28048	G	T	0,999623	2021-04-19	United States
ORF8_73_C	ORF8	73	SRR15158793	28111	A	G	0,99942	2021-04-19	United States
N_3_H	N	3	SRR15158793	28280	G	C	1	2021-04-19	United States
N_3_V	N	3	SRR15158793	28281	A	T	0,998411	2021-04-19	United States
N_3_E	N	3	SRR15158793	28282	T	A	0,999215	2021-04-19	United States
N_203_K	N	203	SRR15158793	28881	G	A	1	2021-04-19	United States
N_204_R	N	204	SRR15158793	28883	G	C	0,998833	2021-04-19	United States
N_235_F	N	235	SRR15158793	28977	C	T	1	2021-04-19	United States
ORF1ab_959_S	ORF1ab	959	SRR15158796	3140	C	T	0,999679	2021-04-18	United States
ORF1ab_3255_I	ORF1ab	3255	SRR15158796	10029	C	T	1	2021-04-18	United States
ORF1ab_3618_V	ORF1ab	3618	SRR15158796	11117	A	G	0,999498	2021-04-18	United States
ORF1ab_4175_I	ORF1ab	4175	SRR15158796	12789	C	T	0,999275	2021-04-18	United States
ORF1ab_314_L	ORF1ab	314	SRR15158796	14408	C	T	0,999085	2021-04-18	United States
S_478_K	S	478	SRR15158796	22995	C	A	0,999769	2021-04-18	United States
S_614_G	S	614	SRR15158796	23403	A	G	0,999681	2021-04-18	United States
S_681_H	S	681	SRR15158796	23604	C	A	0,999805	2021-04-18	United States
S_732_A	S	732	SRR15158796	23756	A	G	0,999807	2021-04-18	United States
ORF8_4_P	ORF8	4	SRR15158796	27904	T	C	1	2021-04-18	United States
ORF8_65_V	ORF8	65	SRR15158796	28087	C	T	0,998515	2021-04-18	United States
N_203_K	N	203	SRR15158796	28881	G	A	1	2021-04-18	United States
N_204_R	N	204	SRR15158796	28883	G	C	1	2021-04-18	United States
N_321_D	N	321	SRR15158796	29235	G	A	0,999419	2021-04-18	United States
ORF1ab_80_S	ORF1ab	80	SRR15158797	503	C	T	1	2021-04-23	United States
ORF1ab_265_I	ORF1ab	265	SRR15158797	1059	C	T	0,999377	2021-04-23	United States
ORF1ab_585_I	ORF1ab	585	SRR15158797	2020	G	C	0,0540541	2021-04-23	United States
ORF1ab_1158_L	ORF1ab	1158	SRR15158797	3738	C	T	1	2021-04-23	United States
ORF1ab_3158_T	ORF1ab	3158	SRR15158797	9738	G	C	0,999746	2021-04-23	United States
ORF1ab_3270_T	ORF1ab	3270	SRR15158797	10073	G	A	1	2021-04-23	United States
ORF1ab_3604_L	ORF1ab	3604	SRR15158797	11075	T	C	0,126404	2021-04-23	United States
ORF1ab_314_L	ORF1ab	314	SRR15158797	14408	C	T	0,999881	2021-04-23	United States
ORF1ab_976_L	ORF1ab	976	SRR15158797	16394	C	T	1	2021-04-23	United States
ORF1ab_1183_Y	ORF1ab	1183	SRR15158797	17014	G	T	1	2021-04-23	United States
ORF1ab_1918_V	ORF1ab	1918	SRR15158797	19220	C	T	0,999776	2021-04-23	United States
S_13_I	S	13	SRR15158797	21600	G	T	1	2021-04-23	United States
S_30_H	S	30	SRR15158797	21650	A	C	0,118182	2021-04-23	United States
S_152_C	S	152	SRR15158797	22018	G	T	1	2021-04-23	United States
S_452_R	S	452	SRR15158797	22917	T	G	0,998876	2021-04-23	United States
S_503_I	S	503	SRR15158797	23069	G	A	1	2021-04-23	United States
S_614_G	S	614	SRR15158797	23403	A	G	0,999686	2021-04-23	United States
ORF3a_57_H	ORF3a	57	SRR15158797	25563	G	T	0,999806	2021-04-23	United States
ORF7a_36_F	ORF7a	36	SRR15158797	27500	C	T	0,0514976	2021-04-23	United States
ORF7b_43_T	ORF7b	43	SRR15158797	27882	G	A	0,999417	2021-04-23	United States
ORF8_65_V	ORF8	65	SRR15158797	28087	C	T	0,998179	2021-04-23	United States
N_205_I	N	205	SRR15158797	28887	C	T	1	2021-04-23	United States
ORF1ab_599_V	ORF1ab	599	SRR15158800	2061	C	T	1	2021-04-19	United States
ORF1ab_1001_I	ORF1ab	1001	SRR15158800	3267	C	T	1	2021-04-19	United States
ORF1ab_1708_D	ORF1ab	1708	SRR15158800	5388	C	A	0,999614	2021-04-19	United States
ORF1ab_2230_T	ORF1ab	2230	SRR15158800	6954	T	C	1	2021-04-19	United States
ORF1ab_3603_NA	ORF1ab	3603	SRR15158800	11074	C	-T	0,061621	2021-04-19	United States
ORF1ab_3674_NA	ORF1ab	3674	SRR15158800	11287	G	-TCTGGTTTT	0,615276	2021-04-19	United States
ORF1ab_3966_R	ORF1ab	3966	SRR15158800	12162	A	G	0,999443	2021-04-19	United States
ORF1ab_314_L	ORF1ab	314	SRR15158800	14408	C	T	0,999516	2021-04-19	United States
ORF1ab_1383_R	ORF1ab	1383	SRR15158800	17615	A	G	0,999772	2021-04-19	United States
ORF1ab_2270_Y	ORF1ab	2270	SRR15158800	20275	G	T	1	2021-04-19	United States
S_30_H	S	30	SRR15158800	21650	A	C	0,108434	2021-04-19	United States
S_68_NA	S	68	SRR15158800	21764	A	-TACATG	0,900134	2021-04-19	United States
S_143_NA	S	143	SRR15158800	21990	T	-TTA	0,821313	2021-04-19	United States
S_501_Y	S	501	SRR15158800	23063	A	T	0,999381	2021-04-19	United States
S_570_D	S	570	SRR15158800	23271	C	A	0,999706	2021-04-19	United States
S_614_G	S	614	SRR15158800	23403	A	G	0,999702	2021-04-19	United States
S_681_H	S	681	SRR15158800	23604	C	A	1	2021-04-19	United States
S_716_I	S	716	SRR15158800	23709	C	T	1	2021-04-19	United States
S_982_A	S	982	SRR15158800	24506	T	G	1	2021-04-19	United States
S_1118_H	S	1118	SRR15158800	24914	G	C	0,999718	2021-04-19	United States
ORF8_27_*	ORF8	27	SRR15158800	27972	C	T	1	2021-04-19	United States
ORF8_52_I	ORF8	52	SRR15158800	28048	G	T	1	2021-04-19	United States
ORF8_73_C	ORF8	73	SRR15158800	28111	A	G	1	2021-04-19	United States
N_3_H	N	3	SRR15158800	28280	G	C	0,999759	2021-04-19	United States
N_3_V	N	3	SRR15158800	28281	A	T	0,999027	2021-04-19	United States
N_3_E	N	3	SRR15158800	28282	T	A	0,999759	2021-04-19	United States
N_203_K	N	203	SRR15158800	28881	G	A	1	2021-04-19	United States
N_204_R	N	204	SRR15158800	28883	G	C	1	2021-04-19	United States
N_235_F	N	235	SRR15158800	28977	C	T	1	2021-04-19	United States
ORF1ab_591_V	ORF1ab	591	SRR15158801	2037	C	T	1	2021-04-19	United States
ORF1ab_1001_I	ORF1ab	1001	SRR15158801	3267	C	T	0,99981	2021-04-19	United States
ORF1ab_1708_D	ORF1ab	1708	SRR15158801	5388	C	A	0,999867	2021-04-19	United States
ORF1ab_2230_T	ORF1ab	2230	SRR15158801	6954	T	C	1	2021-04-19	United States
ORF1ab_3674_NA	ORF1ab	3674	SRR15158801	11287	G	-TCTGGTTTT	0,686936	2021-04-19	United States
ORF1ab_314_L	ORF1ab	314	SRR15158801	14408	C	T	0,999851	2021-04-19	United States
S_68_NA	S	68	SRR15158801	21764	A	-TACATG	0,907239	2021-04-19	United States
S_143_NA	S	143	SRR15158801	21990	T	-TTA	0,803202	2021-04-19	United States
S_501_Y	S	501	SRR15158801	23063	A	T	1	2021-04-19	United States
S_570_D	S	570	SRR15158801	23271	C	A	0,999316	2021-04-19	United States
S_614_G	S	614	SRR15158801	23403	A	G	0,999718	2021-04-19	United States
S_681_H	S	681	SRR15158801	23604	C	A	0,999118	2021-04-19	United States
S_688_V	S	688	SRR15158801	23625	C	T	0,997923	2021-04-19	United States
S_716_I	S	716	SRR15158801	23709	C	T	0,998734	2021-04-19	United States
S_982_A	S	982	SRR15158801	24506	T	G	0,999407	2021-04-19	United States
S_1118_H	S	1118	SRR15158801	24914	G	C	0,999695	2021-04-19	United States
ORF3a_131_C	ORF3a	131	SRR15158801	25785	G	T	0,999831	2021-04-19	United States
ORF3a_140_F	ORF3a	140	SRR15158801	25810	C	T	1	2021-04-19	United States
ORF8_27_*	ORF8	27	SRR15158801	27972	C	T	1	2021-04-19	United States
ORF8_52_I	ORF8	52	SRR15158801	28048	G	T	1	2021-04-19	United States
ORF8_68_*	ORF8	68	SRR15158801	28095	A	T	1	2021-04-19	United States
ORF8_73_C	ORF8	73	SRR15158801	28111	A	G	0,999345	2021-04-19	United States
N_3_H	N	3	SRR15158801	28280	G	C	1	2021-04-19	United States
N_3_V	N	3	SRR15158801	28281	A	T	0,999572	2021-04-19	United States
N_3_E	N	3	SRR15158801	28282	T	A	0,998722	2021-04-19	United States
N_203_K	N	203	SRR15158801	28881	G	A	0,998817	2021-04-19	United States
N_204_R	N	204	SRR15158801	28883	G	C	1	2021-04-19	United States
N_235_F	N	235	SRR15158801	28977	C	T	0,999095	2021-04-19	United States
ORF1ab_730_F	ORF1ab	730	SRR15158803	2453	C	T	1	2021-04-23	United States
ORF1ab_1001_I	ORF1ab	1001	SRR15158803	3267	C	T	0,999745	2021-04-23	United States
ORF1ab_1708_D	ORF1ab	1708	SRR15158803	5388	C	A	0,999477	2021-04-23	United States
ORF1ab_2230_T	ORF1ab	2230	SRR15158803	6954	T	C	1	2021-04-23	United States
ORF1ab_3116_F	ORF1ab	3116	SRR15158803	9611	C	T	0,999766	2021-04-23	United States
ORF1ab_3674_NA	ORF1ab	3674	SRR15158803	11287	G	-TCTGGTTTT	0,674377	2021-04-23	United States
ORF1ab_314_L	ORF1ab	314	SRR15158803	14408	C	T	0,99938	2021-04-23	United States
S_7_F	S	7	SRR15158803	21583	A	C	0,0544554	2021-04-23	United States
S_30_H	S	30	SRR15158803	21650	A	C	0,0656566	2021-04-23	United States
S_68_NA	S	68	SRR15158803	21764	A	-TACATG	0,906277	2021-04-23	United States
S_98_F	S	98	SRR15158803	21855	C	T	0,999793	2021-04-23	United States
S_138_H	S	138	SRR15158803	21974	G	C	1	2021-04-23	United States
S_143_NA	S	143	SRR15158803	21990	T	-TTA	0,809524	2021-04-23	United States
S_501_Y	S	501	SRR15158803	23063	A	T	1	2021-04-23	United States
S_570_D	S	570	SRR15158803	23271	C	A	0,999291	2021-04-23	United States
S_614_G	S	614	SRR15158803	23403	A	G	1	2021-04-23	United States
S_681_H	S	681	SRR15158803	23604	C	A	0,999806	2021-04-23	United States
S_716_I	S	716	SRR15158803	23709	C	T	0,999088	2021-04-23	United States
S_982_A	S	982	SRR15158803	24506	T	G	1	2021-04-23	United States
S_1118_H	S	1118	SRR15158803	24914	G	C	0,999559	2021-04-23	United States
ORF3a_241_K	ORF3a	241	SRR15158803	26113	G	A	0,101514	2021-04-23	United States
ORF8_27_*	ORF8	27	SRR15158803	27972	C	T	0,999736	2021-04-23	United States
ORF8_52_I	ORF8	52	SRR15158803	28048	G	T	0,999659	2021-04-23	United States
ORF8_73_C	ORF8	73	SRR15158803	28111	A	G	0,999415	2021-04-23	United States
ORF8_122_Q	ORF8	122	SRR15158803	28257	T	C	0,147016	2021-04-23	United States
N_3_H	N	3	SRR15158803	28280	G	C	0,999778	2021-04-23	United States
N_3_V	N	3	SRR15158803	28281	A	T	1	2021-04-23	United States
N_3_E	N	3	SRR15158803	28282	T	A	0,999557	2021-04-23	United States
N_8_D	N	8	SRR15158803	28295	A	G	0,999856	2021-04-23	United States
N_203_K	N	203	SRR15158803	28881	G	A	1	2021-04-23	United States
N_204_R	N	204	SRR15158803	28883	G	C	1	2021-04-23	United States
N_235_F	N	235	SRR15158803	28977	C	T	0,998544	2021-04-23	United States
ORF1ab_1001_I	ORF1ab	1001	SRR15158806	3267	C	T	0,998961	2021-04-19	United States
ORF1ab_1708_D	ORF1ab	1708	SRR15158806	5388	C	A	1	2021-04-19	United States
ORF1ab_2230_T	ORF1ab	2230	SRR15158806	6954	T	C	1	2021-04-19	United States
ORF1ab_3674_NA	ORF1ab	3674	SRR15158806	11287	G	-TCTGGTTTT	0,681879	2021-04-19	United States
ORF1ab_314_L	ORF1ab	314	SRR15158806	14408	C	T	0,999398	2021-04-19	United States
ORF1ab_1001_S	ORF1ab	1001	SRR15158806	16468	C	T	1	2021-04-19	United States
ORF1ab_1383_R	ORF1ab	1383	SRR15158806	17615	A	G	1	2021-04-19	United States
ORF1ab_1808_D	ORF1ab	1808	SRR15158806	18891	G	T	1	2021-04-19	United States
ORF1ab_2048_I	ORF1ab	2048	SRR15158806	19610	C	T	0,999576	2021-04-19	United States
ORF1ab_2368_F	ORF1ab	2368	SRR15158806	20569	G	T	0,999099	2021-04-19	United States
S_68_NA	S	68	SRR15158806	21764	A	-TACATG	0,907858	2021-04-19	United States
S_143_NA	S	143	SRR15158806	21990	T	-TTA	0,804373	2021-04-19	United States
S_501_Y	S	501	SRR15158806	23063	A	T	1	2021-04-19	United States
S_570_D	S	570	SRR15158806	23271	C	A	0,999808	2021-04-19	United States
S_614_G	S	614	SRR15158806	23403	A	G	0,999809	2021-04-19	United States
S_681_H	S	681	SRR15158806	23604	C	A	1	2021-04-19	United States
S_716_I	S	716	SRR15158806	23709	C	T	0,999786	2021-04-19	United States
S_982_A	S	982	SRR15158806	24506	T	G	0,999273	2021-04-19	United States
S_1118_H	S	1118	SRR15158806	24914	G	C	0,999596	2021-04-19	United States
ORF8_27_*	ORF8	27	SRR15158806	27972	C	T	0,999284	2021-04-19	United States
ORF8_52_I	ORF8	52	SRR15158806	28048	G	T	0,999536	2021-04-19	United States
ORF8_54_P	ORF8	54	SRR15158806	28053	T	C	0,999481	2021-04-19	United States
ORF8_73_C	ORF8	73	SRR15158806	28111	A	G	0,999577	2021-04-19	United States
N_3_H	N	3	SRR15158806	28280	G	C	0,999674	2021-04-19	United States
N_3_V	N	3	SRR15158806	28281	A	T	0,999671	2021-04-19	United States
N_3_E	N	3	SRR15158806	28282	T	A	1	2021-04-19	United States
N_203_K	N	203	SRR15158806	28881	G	A	1	2021-04-19	United States
N_204_R	N	204	SRR15158806	28883	G	C	1	2021-04-19	United States
N_235_F	N	235	SRR15158806	28977	C	T	0,998711	2021-04-19	United States
ORF1ab_1001_I	ORF1ab	1001	SRR15158807	3267	C	T	1	2021-04-16	United States
ORF1ab_1708_D	ORF1ab	1708	SRR15158807	5388	C	A	1	2021-04-16	United States
ORF1ab_2230_T	ORF1ab	2230	SRR15158807	6954	T	C	1	2021-04-16	United States
ORF1ab_3674_NA	ORF1ab	3674	SRR15158807	11287	G	-TCTGGTTTT	0,667746	2021-04-16	United States
ORF1ab_3966_R	ORF1ab	3966	SRR15158807	12162	A	G	0,999628	2021-04-16	United States
ORF1ab_314_L	ORF1ab	314	SRR15158807	14408	C	T	0,999834	2021-04-16	United States
ORF1ab_1383_R	ORF1ab	1383	SRR15158807	17615	A	G	0,999847	2021-04-16	United States
ORF1ab_2557_R	ORF1ab	2557	SRR15158807	21137	A	G	0,999353	2021-04-16	United States
S_68_NA	S	68	SRR15158807	21764	A	-TACATG	0,903727	2021-04-16	United States
S_143_NA	S	143	SRR15158807	21990	T	-TTA	0,806795	2021-04-16	United States
S_501_Y	S	501	SRR15158807	23063	A	T	1	2021-04-16	United States
S_570_D	S	570	SRR15158807	23271	C	A	1	2021-04-16	United States
S_614_G	S	614	SRR15158807	23403	A	G	0,999857	2021-04-16	United States
S_681_H	S	681	SRR15158807	23604	C	A	0,999672	2021-04-16	United States
S_716_I	S	716	SRR15158807	23709	C	T	0,99953	2021-04-16	United States
S_982_A	S	982	SRR15158807	24506	T	G	0,99948	2021-04-16	United States
S_1118_H	S	1118	SRR15158807	24914	G	C	0,999037	2021-04-16	United States
S_1191_N	S	1191	SRR15158807	25135	G	T	1	2021-04-16	United States
ORF8_27_*	ORF8	27	SRR15158807	27972	C	T	0,999674	2021-04-16	United States
ORF8_52_I	ORF8	52	SRR15158807	28048	G	T	0,999578	2021-04-16	United States
ORF8_73_C	ORF8	73	SRR15158807	28111	A	G	0,999611	2021-04-16	United States
N_3_H	N	3	SRR15158807	28280	G	C	0,999792	2021-04-16	United States
N_3_V	N	3	SRR15158807	28281	A	T	0,999162	2021-04-16	United States
N_3_E	N	3	SRR15158807	28282	T	A	0,999792	2021-04-16	United States
N_24_N	N	24	SRR15158807	28344	C	A	0,999184	2021-04-16	United States
N_203_K	N	203	SRR15158807	28881	G	A	1	2021-04-16	United States
N_204_R	N	204	SRR15158807	28883	G	C	0,998307	2021-04-16	United States
N_235_F	N	235	SRR15158807	28977	C	T	0,999421	2021-04-16	United States
ORF1ab_322_R	ORF1ab	322	SRR15158808	1230	A	G	0,99968	2021-04-24	United States
ORF1ab_1001_I	ORF1ab	1001	SRR15158808	3267	C	T	0,999799	2021-04-24	United States
ORF1ab_1708_D	ORF1ab	1708	SRR15158808	5388	C	A	0,999857	2021-04-24	United States
ORF1ab_2230_T	ORF1ab	2230	SRR15158808	6954	T	C	0,998783	2021-04-24	United States
ORF1ab_3674_NA	ORF1ab	3674	SRR15158808	11287	G	-TCTGGTTTT	0,665148	2021-04-24	United States
ORF1ab_3748_I	ORF1ab	3748	SRR15158808	11507	G	A	0,999652	2021-04-24	United States
ORF1ab_314_L	ORF1ab	314	SRR15158808	14408	C	T	0,999706	2021-04-24	United States
ORF1ab_2075_L	ORF1ab	2075	SRR15158808	19690	G	C	0,999267	2021-04-24	United States
S_68_NA	S	68	SRR15158808	21764	A	-TACATG	0,900275	2021-04-24	United States
S_143_NA	S	143	SRR15158808	21990	T	-TTA	0,789613	2021-04-24	United States
S_501_Y	S	501	SRR15158808	23063	A	T	1	2021-04-24	United States
S_570_D	S	570	SRR15158808	23271	C	A	0,999455	2021-04-24	United States
S_614_G	S	614	SRR15158808	23403	A	G	0,999584	2021-04-24	United States
S_681_H	S	681	SRR15158808	23604	C	A	0,999515	2021-04-24	United States
S_716_I	S	716	SRR15158808	23709	C	T	1	2021-04-24	United States
S_982_A	S	982	SRR15158808	24506	T	G	0,999369	2021-04-24	United States
S_1118_H	S	1118	SRR15158808	24914	G	C	0,999856	2021-04-24	United States
ORF3a_104_S	ORF3a	104	SRR15158808	25702	C	T	1	2021-04-24	United States
ORF8_27_*	ORF8	27	SRR15158808	27972	C	T	0,998949	2021-04-24	United States
ORF8_52_I	ORF8	52	SRR15158808	28048	G	T	1	2021-04-24	United States
ORF8_73_C	ORF8	73	SRR15158808	28111	A	G	0,999849	2021-04-24	United States
N_3_H	N	3	SRR15158808	28280	G	C	0,999784	2021-04-24	United States
N_3_V	N	3	SRR15158808	28281	A	T	0,999123	2021-04-24	United States
N_3_E	N	3	SRR15158808	28282	T	A	0,999783	2021-04-24	United States
N_203_K	N	203	SRR15158808	28881	G	A	1	2021-04-24	United States
N_204_R	N	204	SRR15158808	28883	G	C	1	2021-04-24	United States
N_235_F	N	235	SRR15158808	28977	C	T	0,998742	2021-04-24	United States
ORF1ab_1001_I	ORF1ab	1001	SRR15158811	3267	C	T	0,999547	2021-04-23	United States
ORF1ab_1218_G	ORF1ab	1218	SRR15158811	3917	A	G	1	2021-04-23	United States
ORF1ab_1583_F	ORF1ab	1583	SRR15158811	5012	G	T	0,611285	2021-04-23	United States
ORF1ab_1708_D	ORF1ab	1708	SRR15158811	5388	C	A	0,999888	2021-04-23	United States
ORF1ab_2230_T	ORF1ab	2230	SRR15158811	6954	T	C	0,998901	2021-04-23	United States
ORF1ab_3674_NA	ORF1ab	3674	SRR15158811	11287	G	-TCTGGTTTT	0,706061	2021-04-23	United States
ORF1ab_3748_I	ORF1ab	3748	SRR15158811	11507	G	A	0,999793	2021-04-23	United States
ORF1ab_314_L	ORF1ab	314	SRR15158811	14408	C	T	0,999614	2021-04-23	United States
ORF1ab_1434_V	ORF1ab	1434	SRR15158811	17767	T	G	0,0733289	2021-04-23	United States
S_68_NA	S	68	SRR15158811	21764	A	-TACATG	0,905126	2021-04-23	United States
S_143_NA	S	143	SRR15158811	21990	T	-TTA	0,807173	2021-04-23	United States
S_501_Y	S	501	SRR15158811	23063	A	T	0,999774	2021-04-23	United States
S_558_N	S	558	SRR15158811	23236	G	T	0,999792	2021-04-23	United States
S_570_D	S	570	SRR15158811	23271	C	A	0,999619	2021-04-23	United States
S_614_G	S	614	SRR15158811	23403	A	G	1	2021-04-23	United States
S_681_H	S	681	SRR15158811	23604	C	A	0,999512	2021-04-23	United States
S_716_I	S	716	SRR15158811	23709	C	T	0,999539	2021-04-23	United States
S_879_T	S	879	SRR15158811	24197	G	A	0,373171	2021-04-23	United States
S_982_A	S	982	SRR15158811	24506	T	G	0,999402	2021-04-23	United States
S_1118_H	S	1118	SRR15158811	24914	G	C	1	2021-04-23	United States
ORF8_27_*	ORF8	27	SRR15158811	27972	C	T	1	2021-04-23	United States
ORF8_52_I	ORF8	52	SRR15158811	28048	G	T	1	2021-04-23	United States
ORF8_73_C	ORF8	73	SRR15158811	28111	A	G	0,999615	2021-04-23	United States
N_3_H	N	3	SRR15158811	28280	G	C	1	2021-04-23	United States
N_3_V	N	3	SRR15158811	28281	A	T	0,999412	2021-04-23	United States
N_3_E	N	3	SRR15158811	28282	T	A	0,999707	2021-04-23	United States
N_203_K	N	203	SRR15158811	28881	G	A	0,999683	2021-04-23	United States
N_204_R	N	204	SRR15158811	28883	G	C	0,99907	2021-04-23	United States
N_235_F	N	235	SRR15158811	28977	C	T	0,999753	2021-04-23	United States
ORF1ab_730_F	ORF1ab	730	SRR15158813	2453	C	T	0,999414	2021-04-19	United States
ORF1ab_874_A	ORF1ab	874	SRR15158813	2886	T	C	0,98595	2021-04-19	United States
ORF1ab_1001_I	ORF1ab	1001	SRR15158813	3267	C	T	0,99982	2021-04-19	United States
ORF1ab_1352_V	ORF1ab	1352	SRR15158813	4320	C	T	0,999063	2021-04-19	United States
ORF1ab_1708_D	ORF1ab	1708	SRR15158813	5388	C	A	0,999876	2021-04-19	United States
ORF1ab_2230_T	ORF1ab	2230	SRR15158813	6954	T	C	1	2021-04-19	United States
ORF1ab_3674_NA	ORF1ab	3674	SRR15158813	11287	G	-TCTGGTTTT	0,67945	2021-04-19	United States
ORF1ab_3937_S	ORF1ab	3937	SRR15158813	12075	A	G	0,999566	2021-04-19	United States
ORF1ab_314_L	ORF1ab	314	SRR15158813	14408	C	T	1	2021-04-19	United States
S_68_NA	S	68	SRR15158813	21764	A	-TACATG	0,912313	2021-04-19	United States
S_138_H	S	138	SRR15158813	21974	G	C	0,990522	2021-04-19	United States
S_143_NA	S	143	SRR15158813	21990	T	-TTA	0,809945	2021-04-19	United States
S_490_S	S	490	SRR15158813	23031	T	C	0,999136	2021-04-19	United States
S_501_Y	S	501	SRR15158813	23063	A	T	1	2021-04-19	United States
S_570_D	S	570	SRR15158813	23271	C	A	0,999857	2021-04-19	United States
S_614_G	S	614	SRR15158813	23403	A	G	0,999857	2021-04-19	United States
S_681_H	S	681	SRR15158813	23604	C	A	0,99973	2021-04-19	United States
S_716_I	S	716	SRR15158813	23709	C	T	0,99961	2021-04-19	United States
S_982_A	S	982	SRR15158813	24506	T	G	0,999741	2021-04-19	United States
S_1118_H	S	1118	SRR15158813	24914	G	C	0,999274	2021-04-19	United States
ORF8_27_*	ORF8	27	SRR15158813	27972	C	T	0,999237	2021-04-19	United States
ORF8_52_I	ORF8	52	SRR15158813	28048	G	T	0,999485	2021-04-19	United States
ORF8_73_C	ORF8	73	SRR15158813	28111	A	G	0,999518	2021-04-19	United States
N_3_H	N	3	SRR15158813	28280	G	C	0,999779	2021-04-19	United States
N_3_V	N	3	SRR15158813	28281	A	T	0,999776	2021-04-19	United States
N_3_E	N	3	SRR15158813	28282	T	A	0,999555	2021-04-19	United States
N_203_K	N	203	SRR15158813	28881	G	A	1	2021-04-19	United States
N_204_R	N	204	SRR15158813	28883	G	C	0,999485	2021-04-19	United States
N_235_F	N	235	SRR15158813	28977	C	T	0,999194	2021-04-19	United States
ORF1ab_599_V	ORF1ab	599	SRR15158814	2061	C	T	1	2021-04-14	United States
ORF1ab_1001_I	ORF1ab	1001	SRR15158814	3267	C	T	1	2021-04-14	United States
ORF1ab_1140_H	ORF1ab	1140	SRR15158814	3685	G	T	0,0706402	2021-04-14	United States
ORF1ab_1708_D	ORF1ab	1708	SRR15158814	5388	C	A	1	2021-04-14	United States
ORF1ab_3603_NA	ORF1ab	3603	SRR15158814	11074	C	-T	0,0522922	2021-04-14	United States
ORF1ab_3674_NA	ORF1ab	3674	SRR15158814	11287	G	-TCTGGTTTT	0,584832	2021-04-14	United States
ORF1ab_3966_R	ORF1ab	3966	SRR15158814	12162	A	G	0,993811	2021-04-14	United States
ORF1ab_99_A	ORF1ab	99	SRR15158814	13763	G	C	0,0544629	2021-04-14	United States
ORF1ab_314_L	ORF1ab	314	SRR15158814	14408	C	T	1	2021-04-14	United States
ORF1ab_1383_R	ORF1ab	1383	SRR15158814	17615	A	G	0,999776	2021-04-14	United States
ORF1ab_1840_F	ORF1ab	1840	SRR15158814	18985	G	T	0,0584958	2021-04-14	United States
ORF1ab_2270_Y	ORF1ab	2270	SRR15158814	20275	G	T	0,679612	2021-04-14	United States
S_68_NA	S	68	SRR15158814	21764	A	-TACATG	0,888042	2021-04-14	United States
S_143_NA	S	143	SRR15158814	21990	T	-TTA	0,814915	2021-04-14	United States
S_501_Y	S	501	SRR15158814	23063	A	T	1	2021-04-14	United States
S_570_D	S	570	SRR15158814	23271	C	A	0,999704	2021-04-14	United States
S_614_G	S	614	SRR15158814	23403	A	G	0,999852	2021-04-14	United States
S_681_H	S	681	SRR15158814	23604	C	A	1	2021-04-14	United States
S_716_I	S	716	SRR15158814	23709	C	T	0,999706	2021-04-14	United States
S_982_A	S	982	SRR15158814	24506	T	G	0,999473	2021-04-14	United States
S_1118_H	S	1118	SRR15158814	24914	G	C	0,999703	2021-04-14	United States
ORF8_27_*	ORF8	27	SRR15158814	27972	C	T	1	2021-04-14	United States
ORF8_52_I	ORF8	52	SRR15158814	28048	G	T	1	2021-04-14	United States
ORF8_73_C	ORF8	73	SRR15158814	28111	A	G	0,999577	2021-04-14	United States
N_3_H	N	3	SRR15158814	28280	G	C	0,999576	2021-04-14	United States
N_3_V	N	3	SRR15158814	28281	A	T	0,999574	2021-04-14	United States
N_3_E	N	3	SRR15158814	28282	T	A	0,999788	2021-04-14	United States
N_203_K	N	203	SRR15158814	28881	G	A	1	2021-04-14	United States
N_204_R	N	204	SRR15158814	28883	G	C	1	2021-04-14	United States
N_235_F	N	235	SRR15158814	28977	C	T	1	2021-04-14	United States
ORF10_28_V	ORF10	28	SRR15158814	29640	C	T	1	2021-04-14	United States
ORF1ab_959_S	ORF1ab	959	SRR15158819	3140	C	T	0,999763	2021-04-18	United States
ORF1ab_3255_I	ORF1ab	3255	SRR15158819	10029	C	T	1	2021-04-18	United States
ORF1ab_3618_V	ORF1ab	3618	SRR15158819	11117	A	G	0,999864	2021-04-18	United States
ORF1ab_4175_I	ORF1ab	4175	SRR15158819	12789	C	T	0,999037	2021-04-18	United States
ORF1ab_314_L	ORF1ab	314	SRR15158819	14408	C	T	0,999693	2021-04-18	United States
S_478_K	S	478	SRR15158819	22995	C	A	0,999479	2021-04-18	United States
S_614_G	S	614	SRR15158819	23403	A	G	0,999447	2021-04-18	United States
S_681_H	S	681	SRR15158819	23604	C	A	0,999687	2021-04-18	United States
S_732_A	S	732	SRR15158819	23756	A	G	0,998934	2021-04-18	United States
ORF8_4_P	ORF8	4	SRR15158819	27904	T	C	0,999591	2021-04-18	United States
ORF8_65_V	ORF8	65	SRR15158819	28087	C	T	0,998323	2021-04-18	United States
N_203_K	N	203	SRR15158819	28881	G	A	1	2021-04-18	United States
N_204_R	N	204	SRR15158819	28883	G	C	1	2021-04-18	United States
N_321_D	N	321	SRR15158819	29235	G	A	0,998895	2021-04-18	United States
ORF1ab_276_S	ORF1ab	276	SRR15158820	1091	C	T	0,999448	2021-04-20	United States
ORF1ab_1188_L	ORF1ab	1188	SRR15158820	3828	C	T	0,999807	2021-04-20	United States
ORF1ab_1795_Q	ORF1ab	1795	SRR15158820	5648	A	C	0,999762	2021-04-20	United States
ORF1ab_3573_R	ORF1ab	3573	SRR15158820	10983	A	G	0,999528	2021-04-20	United States
ORF1ab_3674_NA	ORF1ab	3674	SRR15158820	11287	G	-TCTGGTTTT	0,696921	2021-04-20	United States
ORF1ab_314_L	ORF1ab	314	SRR15158820	14408	C	T	0,999354	2021-04-20	United States
ORF1ab_1264_D	ORF1ab	1264	SRR15158820	17259	G	T	0,999849	2021-04-20	United States
S_138_Y	S	138	SRR15158820	21974	G	T	0,99944	2021-04-20	United States
S_417_T	S	417	SRR15158820	22812	A	C	0,998676	2021-04-20	United States
S_484_K	S	484	SRR15158820	23012	G	A	1	2021-04-20	United States
S_501_Y	S	501	SRR15158820	23063	A	T	0,999249	2021-04-20	United States
S_614_G	S	614	SRR15158820	23403	A	G	0,999859	2021-04-20	United States
S_655_Y	S	655	SRR15158820	23525	C	T	0,999667	2021-04-20	United States
S_1027_I	S	1027	SRR15158820	24642	C	T	0,999585	2021-04-20	United States
S_1176_F	S	1176	SRR15158820	25088	G	T	0,999841	2021-04-20	United States
ORF3a_253_P	ORF3a	253	SRR15158820	26149	T	C	0,999806	2021-04-20	United States
ORF8_92_K	ORF8	92	SRR15158820	28167	G	A	1	2021-04-20	United States
N_80_R	N	80	SRR15158820	28512	C	G	0,998931	2021-04-20	United States
N_202_C	N	202	SRR15158820	28877	A	T	1	2021-04-20	United States
N_202_T	N	202	SRR15158820	28878	G	C	1	2021-04-20	United States
N_203_K	N	203	SRR15158820	28881	G	A	1	2021-04-20	United States
N_204_R	N	204	SRR15158820	28883	G	C	1	2021-04-20	United States
ORF1ab_599_V	ORF1ab	599	SRR15158823	2061	C	T	0,998647	2021-04-19	United States
ORF1ab_1001_I	ORF1ab	1001	SRR15158823	3267	C	T	0,999499	2021-04-19	United States
ORF1ab_1708_D	ORF1ab	1708	SRR15158823	5388	C	A	0,99917	2021-04-19	United States
ORF1ab_2230_T	ORF1ab	2230	SRR15158823	6954	T	C	1	2021-04-19	United States
ORF1ab_3674_NA	ORF1ab	3674	SRR15158823	11287	G	-TCTGGTTTT	0,621952	2021-04-19	United States
ORF1ab_3966_R	ORF1ab	3966	SRR15158823	12162	A	G	0,999533	2021-04-19	United States
ORF1ab_314_L	ORF1ab	314	SRR15158823	14408	C	T	0,999776	2021-04-19	United States
ORF1ab_1383_R	ORF1ab	1383	SRR15158823	17615	A	G	0,999599	2021-04-19	United States
ORF1ab_2270_Y	ORF1ab	2270	SRR15158823	20275	G	T	1	2021-04-19	United States
S_30_H	S	30	SRR15158823	21650	A	C	0,0604915	2021-04-19	United States
S_68_NA	S	68	SRR15158823	21764	A	-TACATG	0,907869	2021-04-19	United States
S_143_NA	S	143	SRR15158823	21990	T	-TTA	0,797531	2021-04-19	United States
S_501_Y	S	501	SRR15158823	23063	A	T	1	2021-04-19	United States
S_570_D	S	570	SRR15158823	23271	C	A	0,980059	2021-04-19	United States
S_614_G	S	614	SRR15158823	23403	A	G	0,999906	2021-04-19	United States
S_681_H	S	681	SRR15158823	23604	C	A	0,999644	2021-04-19	United States
S_716_I	S	716	SRR15158823	23709	C	T	0,999881	2021-04-19	United States
S_982_A	S	982	SRR15158823	24506	T	G	0,999351	2021-04-19	United States
S_1118_H	S	1118	SRR15158823	24914	G	C	0,99982	2021-04-19	United States
ORF3a_38_L	ORF3a	38	SRR15158823	25505	A	T	0,999739	2021-04-19	United States
ORF8_27_*	ORF8	27	SRR15158823	27972	C	T	0,999811	2021-04-19	United States
ORF8_52_I	ORF8	52	SRR15158823	28048	G	T	0,999741	2021-04-19	United States
ORF8_73_C	ORF8	73	SRR15158823	28111	A	G	0,9999	2021-04-19	United States
N_3_H	N	3	SRR15158823	28280	G	C	0,999878	2021-04-19	United States
N_3_V	N	3	SRR15158823	28281	A	T	0,999631	2021-04-19	United States
N_3_E	N	3	SRR15158823	28282	T	A	0,999634	2021-04-19	United States
N_203_K	N	203	SRR15158823	28881	G	A	1	2021-04-19	United States
N_204_R	N	204	SRR15158823	28883	G	C	1	2021-04-19	United States
N_235_F	N	235	SRR15158823	28977	C	T	0,99818	2021-04-19	United States
ORF1ab_1001_I	ORF1ab	1001	SRR15158826	3267	C	T	0,999346	2021-04-24	United States
ORF1ab_1708_D	ORF1ab	1708	SRR15158826	5388	C	A	0,999831	2021-04-24	United States
ORF1ab_2024_L	ORF1ab	2024	SRR15158826	6336	C	T	0,999482	2021-04-24	United States
ORF1ab_2230_T	ORF1ab	2230	SRR15158826	6954	T	C	1	2021-04-24	United States
ORF1ab_3674_NA	ORF1ab	3674	SRR15158826	11287	G	-TCTGGTTTT	0,674317	2021-04-24	United States
ORF1ab_218_L	ORF1ab	218	SRR15158826	14120	C	T	0,999564	2021-04-24	United States
ORF1ab_314_L	ORF1ab	314	SRR15158826	14408	C	T	1	2021-04-24	United States
ORF1ab_1975_S	ORF1ab	1975	SRR15158826	19390	C	T	1	2021-04-24	United States
S_30_H	S	30	SRR15158826	21650	A	C	0,0809524	2021-04-24	United States
S_68_NA	S	68	SRR15158826	21764	A	-TACATG	0,90687	2021-04-24	United States
S_143_NA	S	143	SRR15158826	21990	T	-TTA	0,80998	2021-04-24	United States
S_501_Y	S	501	SRR15158826	23063	A	T	1	2021-04-24	United States
S_570_D	S	570	SRR15158826	23271	C	A	0,999768	2021-04-24	United States
S_614_G	S	614	SRR15158826	23403	A	G	0,999879	2021-04-24	United States
S_681_H	S	681	SRR15158826	23604	C	A	0,999676	2021-04-24	United States
S_716_I	S	716	SRR15158826	23709	C	T	0,999525	2021-04-24	United States
S_982_A	S	982	SRR15158826	24506	T	G	1	2021-04-24	United States
S_1118_H	S	1118	SRR15158826	24914	G	C	1	2021-04-24	United States
ORF3a_40_L	ORF3a	40	SRR15158826	25511	C	T	1	2021-04-24	United States
ORF6_61_H	ORF6	61	SRR15158826	27382	G	C	0,999657	2021-04-24	United States
ORF6_61_V	ORF6	61	SRR15158826	27383	A	T	1	2021-04-24	United States
ORF8_27_*	ORF8	27	SRR15158826	27972	C	T	0,999764	2021-04-24	United States
ORF8_52_I	ORF8	52	SRR15158826	28048	G	T	0,999705	2021-04-24	United States
ORF8_68_*	ORF8	68	SRR15158826	28095	A	T	0,995674	2021-04-24	United States
ORF8_73_C	ORF8	73	SRR15158826	28111	A	G	1	2021-04-24	United States
N_3_H	N	3	SRR15158826	28280	G	C	0,999794	2021-04-24	United States
N_3_V	N	3	SRR15158826	28281	A	T	0,999164	2021-04-24	United States
N_3_E	N	3	SRR15158826	28282	T	A	0,999586	2021-04-24	United States
N_203_K	N	203	SRR15158826	28881	G	A	1	2021-04-24	United States
N_204_R	N	204	SRR15158826	28883	G	C	1	2021-04-24	United States
N_235_F	N	235	SRR15158826	28977	C	T	1	2021-04-24	United States
ORF1ab_599_V	ORF1ab	599	SRR15158827	2061	C	T	1	2021-04-19	United States
ORF1ab_1001_I	ORF1ab	1001	SRR15158827	3267	C	T	0,99878	2021-04-19	United States
ORF1ab_1708_D	ORF1ab	1708	SRR15158827	5388	C	A	0,99961	2021-04-19	United States
ORF1ab_2230_T	ORF1ab	2230	SRR15158827	6954	T	C	0,999101	2021-04-19	United States
ORF1ab_3674_NA	ORF1ab	3674	SRR15158827	11287	G	-TCTGGTTTT	0,680588	2021-04-19	United States
ORF1ab_3966_R	ORF1ab	3966	SRR15158827	12162	A	G	0,999465	2021-04-19	United States
ORF1ab_314_L	ORF1ab	314	SRR15158827	14408	C	T	0,999802	2021-04-19	United States
ORF1ab_1383_R	ORF1ab	1383	SRR15158827	17615	A	G	1	2021-04-19	United States
ORF1ab_2270_Y	ORF1ab	2270	SRR15158827	20275	G	T	1	2021-04-19	United States
S_68_NA	S	68	SRR15158827	21764	A	-TACATG	0,90902	2021-04-19	United States
S_143_NA	S	143	SRR15158827	21990	T	-TTA	0,79369	2021-04-19	United States
S_501_Y	S	501	SRR15158827	23063	A	T	1	2021-04-19	United States
S_570_D	S	570	SRR15158827	23271	C	A	0,999471	2021-04-19	United States
S_614_G	S	614	SRR15158827	23403	A	G	0,999452	2021-04-19	United States
S_681_H	S	681	SRR15158827	23604	C	A	1	2021-04-19	United States
S_716_I	S	716	SRR15158827	23709	C	T	0,999212	2021-04-19	United States
S_982_A	S	982	SRR15158827	24506	T	G	0,999619	2021-04-19	United States
S_1118_H	S	1118	SRR15158827	24914	G	C	0,999818	2021-04-19	United States
ORF7b_34_M	ORF7b	34	SRR15158827	27855	C	A	0,999414	2021-04-19	United States
ORF8_27_*	ORF8	27	SRR15158827	27972	C	T	0,999121	2021-04-19	United States
ORF8_52_I	ORF8	52	SRR15158827	28048	G	T	0,999611	2021-04-19	United States
ORF8_73_C	ORF8	73	SRR15158827	28111	A	G	0,999395	2021-04-19	United States
N_3_H	N	3	SRR15158827	28280	G	C	1	2021-04-19	United States
N_3_V	N	3	SRR15158827	28281	A	T	0,999719	2021-04-19	United States
N_3_E	N	3	SRR15158827	28282	T	A	0,999446	2021-04-19	United States
N_203_K	N	203	SRR15158827	28881	G	A	1	2021-04-19	United States
N_204_R	N	204	SRR15158827	28883	G	C	1	2021-04-19	United States
N_235_F	N	235	SRR15158827	28977	C	T	1	2021-04-19	United States
ORF1ab_599_V	ORF1ab	599	SRR15158828	2061	C	T	0,958484	2021-04-22	United States
ORF1ab_1001_I	ORF1ab	1001	SRR15158828	3267	C	T	0,999687	2021-04-22	United States
ORF1ab_1708_D	ORF1ab	1708	SRR15158828	5388	C	A	1	2021-04-22	United States
ORF1ab_2230_T	ORF1ab	2230	SRR15158828	6954	T	C	0,997717	2021-04-22	United States
ORF1ab_3603_NA	ORF1ab	3603	SRR15158828	11074	C	-T	0,0552386	2021-04-22	United States
ORF1ab_3674_NA	ORF1ab	3674	SRR15158828	11287	G	-TCTGGTTTT	0,628799	2021-04-22	United States
ORF1ab_3966_R	ORF1ab	3966	SRR15158828	12162	A	G	0,996176	2021-04-22	United States
ORF1ab_314_L	ORF1ab	314	SRR15158828	14408	C	T	0,999845	2021-04-22	United States
ORF1ab_1383_R	ORF1ab	1383	SRR15158828	17615	A	G	0,999832	2021-04-22	United States
ORF1ab_2270_Y	ORF1ab	2270	SRR15158828	20275	G	T	0,937853	2021-04-22	United States
S_30_H	S	30	SRR15158828	21650	A	C	0,0689655	2021-04-22	United States
S_68_NA	S	68	SRR15158828	21764	A	-TACATG	0,897267	2021-04-22	United States
S_143_NA	S	143	SRR15158828	21990	T	-TTA	0,804354	2021-04-22	United States
S_501_Y	S	501	SRR15158828	23063	A	T	0,999251	2021-04-22	United States
S_570_D	S	570	SRR15158828	23271	C	A	0,987339	2021-04-22	United States
S_614_G	S	614	SRR15158828	23403	A	G	0,999759	2021-04-22	United States
S_681_H	S	681	SRR15158828	23604	C	A	0,999822	2021-04-22	United States
S_716_I	S	716	SRR15158828	23709	C	T	0,999828	2021-04-22	United States
S_982_A	S	982	SRR15158828	24506	T	G	0,999657	2021-04-22	United States
S_1118_H	S	1118	SRR15158828	24914	G	C	0,999869	2021-04-22	United States
ORF3a_38_L	ORF3a	38	SRR15158828	25505	A	T	0,942555	2021-04-22	United States
ORF8_27_*	ORF8	27	SRR15158828	27972	C	T	1	2021-04-22	United States
ORF8_52_I	ORF8	52	SRR15158828	28048	G	T	1	2021-04-22	United States
ORF8_73_C	ORF8	73	SRR15158828	28111	A	G	0,999843	2021-04-22	United States
N_3_H	N	3	SRR15158828	28280	G	C	0,999655	2021-04-22	United States
N_3_V	N	3	SRR15158828	28281	A	T	0,999825	2021-04-22	United States
N_3_E	N	3	SRR15158828	28282	T	A	0,999654	2021-04-22	United States
N_203_K	N	203	SRR15158828	28881	G	A	0,986842	2021-04-22	United States
N_204_R	N	204	SRR15158828	28883	G	C	0,987342	2021-04-22	United States
N_235_F	N	235	SRR15158828	28977	C	T	0,993377	2021-04-22	United States
ORF10_30_L	ORF10	30	SRR15158828	29645	G	T	0,974061	2021-04-22	United States
ORF1ab_1001_I	ORF1ab	1001	SRR15158830	3267	C	T	0,999281	2021-04-21	United States
ORF1ab_1404_C	ORF1ab	1404	SRR15158830	4475	C	T	1	2021-04-21	United States
ORF1ab_1708_D	ORF1ab	1708	SRR15158830	5388	C	A	1	2021-04-21	United States
ORF1ab_2230_T	ORF1ab	2230	SRR15158830	6954	T	C	1	2021-04-21	United States
ORF1ab_3674_NA	ORF1ab	3674	SRR15158830	11287	G	-TCTGGTTTT	0,639278	2021-04-21	United States
ORF1ab_3966_R	ORF1ab	3966	SRR15158830	12162	A	G	0,99984	2021-04-21	United States
ORF1ab_314_L	ORF1ab	314	SRR15158830	14408	C	T	1	2021-04-21	United States
ORF1ab_1383_R	ORF1ab	1383	SRR15158830	17615	A	G	0,999738	2021-04-21	United States
ORF1ab_2086_F	ORF1ab	2086	SRR15158830	19723	G	T	1	2021-04-21	United States
ORF1ab_2557_R	ORF1ab	2557	SRR15158830	21137	A	G	1	2021-04-21	United States
S_30_H	S	30	SRR15158830	21650	A	C	0,0533333	2021-04-21	United States
S_68_NA	S	68	SRR15158830	21764	A	-TACATG	0,904295	2021-04-21	United States
S_143_NA	S	143	SRR15158830	21990	T	-TTA	0,791203	2021-04-21	United States
S_501_Y	S	501	SRR15158830	23063	A	T	1	2021-04-21	United States
S_570_D	S	570	SRR15158830	23271	C	A	0,999395	2021-04-21	United States
S_614_G	S	614	SRR15158830	23403	A	G	0,999841	2021-04-21	United States
S_681_H	S	681	SRR15158830	23604	C	A	0,999657	2021-04-21	United States
S_716_I	S	716	SRR15158830	23709	C	T	1	2021-04-21	United States
S_982_A	S	982	SRR15158830	24506	T	G	1	2021-04-21	United States
S_1118_H	S	1118	SRR15158830	24914	G	C	0,999481	2021-04-21	United States
S_1191_N	S	1191	SRR15158830	25135	G	T	1	2021-04-21	United States
ORF8_27_*	ORF8	27	SRR15158830	27972	C	T	0,999598	2021-04-21	United States
ORF8_52_I	ORF8	52	SRR15158830	28048	G	T	1	2021-04-21	United States
ORF8_73_C	ORF8	73	SRR15158830	28111	A	G	0,999806	2021-04-21	United States
N_3_H	N	3	SRR15158830	28280	G	C	0,999788	2021-04-21	United States
N_3_V	N	3	SRR15158830	28281	A	T	0,99957	2021-04-21	United States
N_3_E	N	3	SRR15158830	28282	T	A	0,999575	2021-04-21	United States
N_24_N	N	24	SRR15158830	28344	C	A	1	2021-04-21	United States
N_203_K	N	203	SRR15158830	28881	G	A	1	2021-04-21	United States
N_204_R	N	204	SRR15158830	28883	G	C	1	2021-04-21	United States
N_235_F	N	235	SRR15158830	28977	C	T	1	2021-04-21	United States
ORF1ab_1001_I	ORF1ab	1001	SRR15158833	3267	C	T	0,999077	2021-04-21	United States
ORF1ab_1708_D	ORF1ab	1708	SRR15158833	5388	C	A	1	2021-04-21	United States
ORF1ab_2046_L	ORF1ab	2046	SRR15158833	6402	C	T	0,999108	2021-04-21	United States
ORF1ab_2230_T	ORF1ab	2230	SRR15158833	6954	T	C	1	2021-04-21	United States
ORF1ab_2269_C	ORF1ab	2269	SRR15158833	7070	G	T	0,192349	2021-04-21	United States
ORF1ab_3603_NA	ORF1ab	3603	SRR15158833	11074	C	-T	0,0594668	2021-04-21	United States
ORF1ab_3674_NA	ORF1ab	3674	SRR15158833	11287	G	-TCTGGTTTT	0,629888	2021-04-21	United States
ORF1ab_314_L	ORF1ab	314	SRR15158833	14408	C	T	1	2021-04-21	United States
ORF1ab_2084_I	ORF1ab	2084	SRR15158833	19718	C	T	1	2021-04-21	United States
S_30_H	S	30	SRR15158833	21650	A	C	0,0591398	2021-04-21	United States
S_68_NA	S	68	SRR15158833	21764	A	-TACATG	0,897473	2021-04-21	United States
S_143_NA	S	143	SRR15158833	21990	T	-TTA	0,813646	2021-04-21	United States
S_501_Y	S	501	SRR15158833	23063	A	T	1	2021-04-21	United States
S_570_D	S	570	SRR15158833	23271	C	A	0,999418	2021-04-21	United States
S_614_G	S	614	SRR15158833	23403	A	G	0,999641	2021-04-21	United States
S_681_H	S	681	SRR15158833	23604	C	A	1	2021-04-21	United States
S_716_I	S	716	SRR15158833	23709	C	T	0,999523	2021-04-21	United States
S_982_A	S	982	SRR15158833	24506	T	G	0,99958	2021-04-21	United States
S_1118_H	S	1118	SRR15158833	24914	G	C	0,999865	2021-04-21	United States
ORF3a_100_C	ORF3a	100	SRR15158833	25690	G	T	1	2021-04-21	United States
ORF8_27_*	ORF8	27	SRR15158833	27972	C	T	0,999053	2021-04-21	United States
ORF8_52_I	ORF8	52	SRR15158833	28048	G	T	0,999597	2021-04-21	United States
ORF8_73_C	ORF8	73	SRR15158833	28111	A	G	0,999565	2021-04-21	United States
N_3_H	N	3	SRR15158833	28280	G	C	0,999831	2021-04-21	United States
N_3_V	N	3	SRR15158833	28281	A	T	0,999149	2021-04-21	United States
N_3_E	N	3	SRR15158833	28282	T	A	0,999493	2021-04-21	United States
N_203_K	N	203	SRR15158833	28881	G	A	1	2021-04-21	United States
N_204_R	N	204	SRR15158833	28883	G	C	1	2021-04-21	United States
N_235_F	N	235	SRR15158833	28977	C	T	0,99844	2021-04-21	United States
ORF1ab_853_F	ORF1ab	853	SRR15158837	2822	C	T	0,999582	2021-04-16	United States
ORF1ab_1001_I	ORF1ab	1001	SRR15158837	3267	C	T	0,999541	2021-04-16	United States
ORF1ab_1708_D	ORF1ab	1708	SRR15158837	5388	C	A	0,999729	2021-04-16	United States
ORF1ab_2230_T	ORF1ab	2230	SRR15158837	6954	T	C	1	2021-04-16	United States
ORF1ab_3338_F	ORF1ab	3338	SRR15158837	10277	C	T	1	2021-04-16	United States
ORF1ab_3674_NA	ORF1ab	3674	SRR15158837	11287	G	-TCTGGTTTT	0,656206	2021-04-16	United States
ORF1ab_3966_R	ORF1ab	3966	SRR15158837	12162	A	G	0,999574	2021-04-16	United States
ORF1ab_314_L	ORF1ab	314	SRR15158837	14408	C	T	0,999817	2021-04-16	United States
ORF1ab_1003_G	ORF1ab	1003	SRR15158837	16474	A	G	1	2021-04-16	United States
ORF1ab_1023_G	ORF1ab	1023	SRR15158837	16534	A	G	1	2021-04-16	United States
ORF1ab_1383_R	ORF1ab	1383	SRR15158837	17615	A	G	1	2021-04-16	United States
ORF1ab_2537_I	ORF1ab	2537	SRR15158837	21077	C	T	0,99961	2021-04-16	United States
ORF1ab_2557_R	ORF1ab	2557	SRR15158837	21137	A	G	0,999504	2021-04-16	United States
S_68_NA	S	68	SRR15158837	21764	A	-TACATG	0,905236	2021-04-16	United States
S_143_NA	S	143	SRR15158837	21990	T	-TTA	0,794148	2021-04-16	United States
S_501_Y	S	501	SRR15158837	23063	A	T	1	2021-04-16	United States
S_570_D	S	570	SRR15158837	23271	C	A	0,999826	2021-04-16	United States
S_614_G	S	614	SRR15158837	23403	A	G	0,99965	2021-04-16	United States
S_681_H	S	681	SRR15158837	23604	C	A	0,999827	2021-04-16	United States
S_716_I	S	716	SRR15158837	23709	C	T	0,999832	2021-04-16	United States
S_982_A	S	982	SRR15158837	24506	T	G	0,999101	2021-04-16	United States
S_1118_H	S	1118	SRR15158837	24914	G	C	0,999835	2021-04-16	United States
S_1191_N	S	1191	SRR15158837	25135	G	T	0,999426	2021-04-16	United States
ORF8_27_*	ORF8	27	SRR15158837	27972	C	T	0,999689	2021-04-16	United States
ORF8_52_I	ORF8	52	SRR15158837	28048	G	T	0,999586	2021-04-16	United States
ORF8_73_C	ORF8	73	SRR15158837	28111	A	G	0,999376	2021-04-16	United States
N_3_H	N	3	SRR15158837	28280	G	C	1	2021-04-16	United States
N_3_V	N	3	SRR15158837	28281	A	T	0,999763	2021-04-16	United States
N_3_E	N	3	SRR15158837	28282	T	A	1	2021-04-16	United States
N_203_K	N	203	SRR15158837	28881	G	A	1	2021-04-16	United States
N_204_R	N	204	SRR15158837	28883	G	C	1	2021-04-16	United States
N_235_F	N	235	SRR15158837	28977	C	T	1	2021-04-16	United States
ORF1ab_1001_I	ORF1ab	1001	SRR15158838	3267	C	T	0,999295	2021-04-15	United States
ORF1ab_1708_D	ORF1ab	1708	SRR15158838	5388	C	A	1	2021-04-15	United States
ORF1ab_2193_T	ORF1ab	2193	SRR15158838	6842	T	A	0,999784	2021-04-15	United States
ORF1ab_2193_Y	ORF1ab	2193	SRR15158838	6843	C	A	0,999786	2021-04-15	United States
ORF1ab_2230_T	ORF1ab	2230	SRR15158838	6954	T	C	1	2021-04-15	United States
ORF1ab_2259_I	ORF1ab	2259	SRR15158838	7042	G	T	0,998474	2021-04-15	United States
ORF1ab_3674_NA	ORF1ab	3674	SRR15158838	11287	G	-TCTGGTTTT	0,634935	2021-04-15	United States
ORF1ab_218_L	ORF1ab	218	SRR15158838	14120	C	T	0,999595	2021-04-15	United States
ORF1ab_314_L	ORF1ab	314	SRR15158838	14408	C	T	0,999674	2021-04-15	United States
ORF1ab_1432_V	ORF1ab	1432	SRR15158838	17762	C	T	0,999745	2021-04-15	United States
S_68_NA	S	68	SRR15158838	21764	A	-TACATG	0,900435	2021-04-15	United States
S_143_NA	S	143	SRR15158838	21990	T	-TTA	0,805031	2021-04-15	United States
S_233_V	S	233	SRR15158838	22259	A	G	1	2021-04-15	United States
S_501_Y	S	501	SRR15158838	23063	A	T	1	2021-04-15	United States
S_570_D	S	570	SRR15158838	23271	C	A	0,99981	2021-04-15	United States
S_583_D	S	583	SRR15158838	23311	G	T	0,999468	2021-04-15	United States
S_614_G	S	614	SRR15158838	23403	A	G	0,99951	2021-04-15	United States
S_653_V	S	653	SRR15158838	23520	C	T	0,999746	2021-04-15	United States
S_681_H	S	681	SRR15158838	23604	C	A	1	2021-04-15	United States
S_716_I	S	716	SRR15158838	23709	C	T	0,999663	2021-04-15	United States
S_982_A	S	982	SRR15158838	24506	T	G	0,998447	2021-04-15	United States
S_1118_H	S	1118	SRR15158838	24914	G	C	0,99963	2021-04-15	United States
ORF8_27_*	ORF8	27	SRR15158838	27972	C	T	0,999758	2021-04-15	United States
ORF8_52_I	ORF8	52	SRR15158838	28048	G	T	0,999019	2021-04-15	United States
ORF8_68_*	ORF8	68	SRR15158838	28095	A	T	0,990154	2021-04-15	United States
ORF8_73_C	ORF8	73	SRR15158838	28111	A	G	0,999598	2021-04-15	United States
ORF8_106_*	ORF8	106	SRR15158838	28209	G	T	0,99987	2021-04-15	United States
N_3_H	N	3	SRR15158838	28280	G	C	0,999724	2021-04-15	United States
N_3_V	N	3	SRR15158838	28281	A	T	0,999861	2021-04-15	United States
N_3_E	N	3	SRR15158838	28282	T	A	0,999862	2021-04-15	United States
N_203_K	N	203	SRR15158838	28881	G	A	1	2021-04-15	United States
N_204_R	N	204	SRR15158838	28883	G	C	1	2021-04-15	United States
N_235_F	N	235	SRR15158838	28977	C	T	1	2021-04-15	United States
ORF1ab_24_C	ORF1ab	24	SRR15158839	335	C	T	0,996577	2021-04-17	United States
ORF1ab_265_I	ORF1ab	265	SRR15158839	1059	C	T	0,999642	2021-04-17	United States
ORF1ab_1946_S	ORF1ab	1946	SRR15158839	6101	G	A	0,999789	2021-04-17	United States
ORF1ab_3201_P	ORF1ab	3201	SRR15158839	9867	T	C	0,999796	2021-04-17	United States
ORF1ab_3674_NA	ORF1ab	3674	SRR15158839	11287	G	-TCTGGTTTT	0,716053	2021-04-17	United States
ORF1ab_3736_F	ORF1ab	3736	SRR15158839	11471	C	T	0,999566	2021-04-17	United States
ORF1ab_314_L	ORF1ab	314	SRR15158839	14408	C	T	0,999418	2021-04-17	United States
ORF1ab_1011_H	ORF1ab	1011	SRR15158839	16500	A	C	0,982583	2021-04-17	United States
S_3_NA	S	3	SRR15158839	21569	G	+T	0,0501997	2021-04-17	United States
S_5_F	S	5	SRR15158839	21575	C	T	1	2021-04-17	United States
S_95_I	S	95	SRR15158839	21846	C	T	0,999616	2021-04-17	United States
S_253_G	S	253	SRR15158839	22320	A	G	0,998745	2021-04-17	United States
S_477_N	S	477	SRR15158839	22992	G	A	1	2021-04-17	United States
S_614_G	S	614	SRR15158839	23403	A	G	0,999806	2021-04-17	United States
S_957_R	S	957	SRR15158839	24432	A	G	0,999815	2021-04-17	United States
ORF3a_42_L	ORF3a	42	SRR15158839	25517	C	T	0,998867	2021-04-17	United States
ORF3a_57_H	ORF3a	57	SRR15158839	25563	G	T	0,999736	2021-04-17	United States
ORF7a_116_F	ORF7a	116	SRR15158839	27739	C	T	1	2021-04-17	United States
ORF8_11_I	ORF8	11	SRR15158839	27925	C	T	1	2021-04-17	United States
ORF8_66_NA	ORF8	66	SRR15158839	28089	G	-GTT	0,931352	2021-04-17	United States
N_13_L	N	13	SRR15158839	28311	C	T	0,999442	2021-04-17	United States
N_202_R	N	202	SRR15158839	28879	T	G	1	2021-04-17	United States
ORF1ab_1001_I	ORF1ab	1001	SRR15158840	3267	C	T	0,999777	2021-04-17	United States
ORF1ab_1708_D	ORF1ab	1708	SRR15158840	5388	C	A	1	2021-04-17	United States
ORF1ab_2230_T	ORF1ab	2230	SRR15158840	6954	T	C	1	2021-04-17	United States
ORF1ab_2259_I	ORF1ab	2259	SRR15158840	7042	G	T	1	2021-04-17	United States
ORF1ab_3674_NA	ORF1ab	3674	SRR15158840	11287	G	-TCTGGTTTT	0,629537	2021-04-17	United States
ORF1ab_3731_T	ORF1ab	3731	SRR15158840	11457	T	C	0,0784451	2021-04-17	United States
ORF1ab_218_L	ORF1ab	218	SRR15158840	14120	C	T	0,999158	2021-04-17	United States
ORF1ab_314_L	ORF1ab	314	SRR15158840	14408	C	T	0,999865	2021-04-17	United States
ORF1ab_1432_V	ORF1ab	1432	SRR15158840	17762	C	T	0,999384	2021-04-17	United States
S_30_H	S	30	SRR15158840	21650	A	C	0,111406	2021-04-17	United States
S_68_NA	S	68	SRR15158840	21764	A	-TACATG	0,906602	2021-04-17	United States
S_143_NA	S	143	SRR15158840	21990	T	-TTA	0,812666	2021-04-17	United States
S_501_Y	S	501	SRR15158840	23063	A	T	1	2021-04-17	United States
S_570_D	S	570	SRR15158840	23271	C	A	0,999886	2021-04-17	United States
S_583_D	S	583	SRR15158840	23311	G	T	0,999477	2021-04-17	United States
S_614_G	S	614	SRR15158840	23403	A	G	0,999883	2021-04-17	United States
S_681_H	S	681	SRR15158840	23604	C	A	0,999797	2021-04-17	United States
S_716_I	S	716	SRR15158840	23709	C	T	0,999437	2021-04-17	United States
S_982_A	S	982	SRR15158840	24506	T	G	0,999634	2021-04-17	United States
S_1118_H	S	1118	SRR15158840	24914	G	C	0,999668	2021-04-17	United States
ORF6_21_NA	ORF6	21	SRR15158840	27263	C	-TTTTAAAGTTTCCATTTGGAATCTTGA	0,058566	2021-04-17	United States
ORF8_27_*	ORF8	27	SRR15158840	27972	C	T	0,999057	2021-04-17	United States
ORF8_52_I	ORF8	52	SRR15158840	28048	G	T	1	2021-04-17	United States
ORF8_68_*	ORF8	68	SRR15158840	28095	A	T	0,999388	2021-04-17	United States
ORF8_73_C	ORF8	73	SRR15158840	28111	A	G	0,99948	2021-04-17	United States
ORF8_106_*	ORF8	106	SRR15158840	28209	G	T	0,99968	2021-04-17	United States
N_3_H	N	3	SRR15158840	28280	G	C	1	2021-04-17	United States
N_3_V	N	3	SRR15158840	28281	A	T	0,999489	2021-04-17	United States
N_3_E	N	3	SRR15158840	28282	T	A	1	2021-04-17	United States
N_203_K	N	203	SRR15158840	28881	G	A	1	2021-04-17	United States
N_204_R	N	204	SRR15158840	28883	G	C	0,997403	2021-04-17	United States
N_235_F	N	235	SRR15158840	28977	C	T	1	2021-04-17	United States
N_236_V	N	236	SRR15158840	28980	G	T	1	2021-04-17	United States
ORF1ab_265_I	ORF1ab	265	SRR15158841	1059	C	T	0,999715	2021-04-17	United States
ORF1ab_665_I	ORF1ab	665	SRR15158841	2258	G	A	0,992864	2021-04-17	United States
ORF1ab_1130_F	ORF1ab	1130	SRR15158841	3653	C	T	0,999745	2021-04-17	United States
ORF1ab_2059_R	ORF1ab	2059	SRR15158841	6441	A	G	0,999581	2021-04-17	United States
ORF1ab_2279_T	ORF1ab	2279	SRR15158841	7100	G	A	0,999538	2021-04-17	United States
ORF1ab_2980_G	ORF1ab	2980	SRR15158841	9204	A	G	0,999676	2021-04-17	United States
ORF1ab_4354_I	ORF1ab	4354	SRR15158841	13326	C	T	0,993233	2021-04-17	United States
ORF1ab_314_L	ORF1ab	314	SRR15158841	14408	C	T	0,999552	2021-04-17	United States
S_478_K	S	478	SRR15158841	22995	C	A	0,999651	2021-04-17	United States
S_614_G	S	614	SRR15158841	23403	A	G	1	2021-04-17	United States
S_812_L	S	812	SRR15158841	23997	C	T	1	2021-04-17	United States
ORF8_92_K	ORF8	92	SRR15158841	28167	G	A	1	2021-04-17	United States
N_194_L	N	194	SRR15158841	28854	C	T	1	2021-04-17	United States
N_371_Y	N	371	SRR15158841	29384	G	T	1	2021-04-17	United States
N_391_I	N	391	SRR15158841	29445	C	T	1	2021-04-17	United States
ORF1ab_1001_I	ORF1ab	1001	SRR15158842	3267	C	T	0,947005	2021-04-17	United States
ORF1ab_1708_D	ORF1ab	1708	SRR15158842	5388	C	A	0,992561	2021-04-17	United States
ORF1ab_2183_I	ORF1ab	2183	SRR15158842	6813	C	T	0,115293	2021-04-17	United States
ORF1ab_2230_T	ORF1ab	2230	SRR15158842	6954	T	C	0,989413	2021-04-17	United States
ORF1ab_2259_I	ORF1ab	2259	SRR15158842	7042	G	T	0,98378	2021-04-17	United States
ORF1ab_3603_NA	ORF1ab	3603	SRR15158842	11074	C	-T	0,0546326	2021-04-17	United States
ORF1ab_3674_NA	ORF1ab	3674	SRR15158842	11287	G	-TCTGGTTTT	0,625066	2021-04-17	United States
ORF1ab_218_L	ORF1ab	218	SRR15158842	14120	C	T	0,93958	2021-04-17	United States
ORF1ab_314_L	ORF1ab	314	SRR15158842	14408	C	T	0,999786	2021-04-17	United States
S_30_H	S	30	SRR15158842	21650	A	C	0,0849673	2021-04-17	United States
S_68_NA	S	68	SRR15158842	21764	A	-TACATG	0,870134	2021-04-17	United States
S_143_NA	S	143	SRR15158842	21990	T	-TTA	0,772346	2021-04-17	United States
S_501_Y	S	501	SRR15158842	23063	A	T	0,964717	2021-04-17	United States
S_570_D	S	570	SRR15158842	23271	C	A	0,970943	2021-04-17	United States
S_614_G	S	614	SRR15158842	23403	A	G	0,999733	2021-04-17	United States
S_681_H	S	681	SRR15158842	23604	C	A	0,994332	2021-04-17	United States
S_716_I	S	716	SRR15158842	23709	C	T	0,993537	2021-04-17	United States
S_982_A	S	982	SRR15158842	24506	T	G	0,988619	2021-04-17	United States
S_1118_H	S	1118	SRR15158842	24914	G	C	0,942544	2021-04-17	United States
ORF3a_42_L	ORF3a	42	SRR15158842	25517	C	T	0,0758621	2021-04-17	United States
ORF6_53_G	ORF6	53	SRR15158842	27359	A	G	0,101981	2021-04-17	United States
ORF8_27_*	ORF8	27	SRR15158842	27972	C	T	0,967627	2021-04-17	United States
ORF8_52_I	ORF8	52	SRR15158842	28048	G	T	0,968938	2021-04-17	United States
ORF8_68_*	ORF8	68	SRR15158842	28095	A	T	0,969192	2021-04-17	United States
ORF8_73_C	ORF8	73	SRR15158842	28111	A	G	0,994613	2021-04-17	United States
N_3_H	N	3	SRR15158842	28280	G	C	0,999746	2021-04-17	United States
N_3_V	N	3	SRR15158842	28281	A	T	0,999872	2021-04-17	United States
N_3_E	N	3	SRR15158842	28282	T	A	0,999367	2021-04-17	United States
N_203_K	N	203	SRR15158842	28881	G	A	0,993534	2021-04-17	United States
N_204_R	N	204	SRR15158842	28883	G	C	0,995798	2021-04-17	United States
N_235_F	N	235	SRR15158842	28977	C	T	0,992847	2021-04-17	United States
ORF1ab_1001_I	ORF1ab	1001	SRR15158843	3267	C	T	0,999594	2021-04-17	United States
ORF1ab_1708_D	ORF1ab	1708	SRR15158843	5388	C	A	0,999874	2021-04-17	United States
ORF1ab_2230_T	ORF1ab	2230	SRR15158843	6954	T	C	0,999719	2021-04-17	United States
ORF1ab_2259_I	ORF1ab	2259	SRR15158843	7042	G	T	0,996858	2021-04-17	United States
ORF1ab_3674_NA	ORF1ab	3674	SRR15158843	11287	G	-TCTGGTTTT	0,715842	2021-04-17	United States
ORF1ab_218_L	ORF1ab	218	SRR15158843	14120	C	T	0,999088	2021-04-17	United States
ORF1ab_314_L	ORF1ab	314	SRR15158843	14408	C	T	1	2021-04-17	United States
ORF1ab_1432_V	ORF1ab	1432	SRR15158843	17762	C	T	0,997874	2021-04-17	United States
ORF1ab_2576_G	ORF1ab	2576	SRR15158843	21194	A	G	0,589803	2021-04-17	United States
S_68_NA	S	68	SRR15158843	21764	A	-TACATG	0,898701	2021-04-17	United States
S_143_NA	S	143	SRR15158843	21990	T	-TTA	0,80513	2021-04-17	United States
S_501_Y	S	501	SRR15158843	23063	A	T	1	2021-04-17	United States
S_570_D	S	570	SRR15158843	23271	C	A	1	2021-04-17	United States
S_583_D	S	583	SRR15158843	23311	G	T	0,999392	2021-04-17	United States
S_614_G	S	614	SRR15158843	23403	A	G	0,999666	2021-04-17	United States
S_681_H	S	681	SRR15158843	23604	C	A	0,999555	2021-04-17	United States
S_716_I	S	716	SRR15158843	23709	C	T	0,99944	2021-04-17	United States
S_982_A	S	982	SRR15158843	24506	T	G	1	2021-04-17	United States
S_1118_H	S	1118	SRR15158843	24914	G	C	1	2021-04-17	United States
ORF8_27_*	ORF8	27	SRR15158843	27972	C	T	0,999783	2021-04-17	United States
ORF8_52_I	ORF8	52	SRR15158843	28048	G	T	1	2021-04-17	United States
ORF8_68_*	ORF8	68	SRR15158843	28095	A	T	0,982774	2021-04-17	United States
ORF8_73_C	ORF8	73	SRR15158843	28111	A	G	0,999367	2021-04-17	United States
ORF8_106_*	ORF8	106	SRR15158843	28209	G	T	0,999811	2021-04-17	United States
N_3_H	N	3	SRR15158843	28280	G	C	1	2021-04-17	United States
N_3_V	N	3	SRR15158843	28281	A	T	0,999467	2021-04-17	United States
N_3_E	N	3	SRR15158843	28282	T	A	0,999474	2021-04-17	United States
N_203_K	N	203	SRR15158843	28881	G	A	0,99934	2021-04-17	United States
N_204_R	N	204	SRR15158843	28883	G	C	1	2021-04-17	United States
N_235_F	N	235	SRR15158843	28977	C	T	0,999485	2021-04-17	United States
N_236_V	N	236	SRR15158843	28980	G	T	0,996899	2021-04-17	United States
ORF1ab_265_I	ORF1ab	265	SRR15158844	1059	C	T	0,999154	2021-04-15	United States
ORF1ab_1840_I	ORF1ab	1840	SRR15158844	5784	C	T	0,17355	2021-04-15	United States
ORF1ab_2535_L	ORF1ab	2535	SRR15158844	7869	C	T	0,172758	2021-04-15	United States
ORF1ab_3201_P	ORF1ab	3201	SRR15158844	9867	T	C	1	2021-04-15	United States
ORF1ab_3674_NA	ORF1ab	3674	SRR15158844	11287	G	-TCTGGTTTT	0,705535	2021-04-15	United States
ORF1ab_314_L	ORF1ab	314	SRR15158844	14408	C	T	0,999773	2021-04-15	United States
ORF1ab_1011_H	ORF1ab	1011	SRR15158844	16500	A	C	0,974745	2021-04-15	United States
ORF1ab_1877_V	ORF1ab	1877	SRR15158844	19097	C	T	0,999827	2021-04-15	United States
S_5_F	S	5	SRR15158844	21575	C	T	0,99944	2021-04-15	United States
S_95_I	S	95	SRR15158844	21846	C	T	1	2021-04-15	United States
S_253_G	S	253	SRR15158844	22320	A	G	0,999266	2021-04-15	United States
S_484_K	S	484	SRR15158844	23012	G	A	1	2021-04-15	United States
S_614_G	S	614	SRR15158844	23403	A	G	0,999765	2021-04-15	United States
S_701_V	S	701	SRR15158844	23664	C	T	0,99941	2021-04-15	United States
ORF3a_42_L	ORF3a	42	SRR15158844	25517	C	T	0,998384	2021-04-15	United States
ORF3a_57_H	ORF3a	57	SRR15158844	25563	G	T	1	2021-04-15	United States
ORF8_11_I	ORF8	11	SRR15158844	27925	C	T	0,999649	2021-04-15	United States
N_68_Q	N	68	SRR15158844	28476	G	A	0,999162	2021-04-15	United States
N_199_L	N	199	SRR15158844	28869	C	T	0,999503	2021-04-15	United States
N_234_I	N	234	SRR15158844	28975	G	A	0,999495	2021-04-15	United States
ORF1ab_265_I	ORF1ab	265	SRR15158845	1059	C	T	0,999315	2021-04-14	United States
ORF1ab_708_I	ORF1ab	708	SRR15158845	2388	C	T	1	2021-04-14	United States
ORF1ab_1946_S	ORF1ab	1946	SRR15158845	6101	G	A	0,999539	2021-04-14	United States
ORF1ab_3201_P	ORF1ab	3201	SRR15158845	9867	T	C	1	2021-04-14	United States
ORF1ab_3674_NA	ORF1ab	3674	SRR15158845	11287	G	-TCTGGTTTT	0,660615	2021-04-14	United States
ORF1ab_314_L	ORF1ab	314	SRR15158845	14408	C	T	0,999892	2021-04-14	United States
ORF1ab_1011_H	ORF1ab	1011	SRR15158845	16500	A	C	0,999401	2021-04-14	United States
S_3_NA	S	3	SRR15158845	21569	G	+T	0,110497	2021-04-14	United States
S_5_F	S	5	SRR15158845	21575	C	T	1	2021-04-14	United States
S_32_L	S	32	SRR15158845	21656	T	C	1	2021-04-14	United States
S_95_I	S	95	SRR15158845	21846	C	T	1	2021-04-14	United States
S_253_G	S	253	SRR15158845	22320	A	G	1	2021-04-14	United States
S_477_N	S	477	SRR15158845	22992	G	A	1	2021-04-14	United States
S_614_G	S	614	SRR15158845	23403	A	G	0,999901	2021-04-14	United States
S_957_R	S	957	SRR15158845	24432	A	G	0,999343	2021-04-14	United States
ORF3a_42_L	ORF3a	42	SRR15158845	25517	C	T	0,99933	2021-04-14	United States
ORF3a_57_H	ORF3a	57	SRR15158845	25563	G	T	1	2021-04-14	United States
ORF8_11_I	ORF8	11	SRR15158845	27925	C	T	0,999704	2021-04-14	United States
N_13_L	N	13	SRR15158845	28311	C	T	0,999616	2021-04-14	United States
N_202_R	N	202	SRR15158845	28879	T	G	1	2021-04-14	United States
N_258_L	N	258	SRR15158845	29046	C	T	0,9955	2021-04-14	United States
ORF1ab_1001_I	ORF1ab	1001	SRR15158846	3267	C	T	1	2021-04-16	United States
ORF1ab_1708_D	ORF1ab	1708	SRR15158846	5388	C	A	1	2021-04-16	United States
ORF1ab_2230_T	ORF1ab	2230	SRR15158846	6954	T	C	0,999637	2021-04-16	United States
ORF1ab_2780_L	ORF1ab	2780	SRR15158846	8603	T	C	0,993906	2021-04-16	United States
ORF1ab_3674_NA	ORF1ab	3674	SRR15158846	11287	G	-TCTGGTTTT	0,712533	2021-04-16	United States
ORF1ab_314_L	ORF1ab	314	SRR15158846	14408	C	T	0,99895	2021-04-16	United States
ORF1ab_1383_R	ORF1ab	1383	SRR15158846	17615	A	G	0,999824	2021-04-16	United States
ORF1ab_1695_G	ORF1ab	1695	SRR15158846	18550	A	G	0,999588	2021-04-16	United States
S_68_NA	S	68	SRR15158846	21764	A	-TACATG	0,908497	2021-04-16	United States
S_143_NA	S	143	SRR15158846	21990	T	-TTA	0,808496	2021-04-16	United States
S_501_Y	S	501	SRR15158846	23063	A	T	0,999724	2021-04-16	United States
S_570_D	S	570	SRR15158846	23271	C	A	1	2021-04-16	United States
S_614_G	S	614	SRR15158846	23403	A	G	0,999815	2021-04-16	United States
S_681_H	S	681	SRR15158846	23604	C	A	0,999515	2021-04-16	United States
S_716_I	S	716	SRR15158846	23709	C	T	1	2021-04-16	United States
S_982_A	S	982	SRR15158846	24506	T	G	0,9997	2021-04-16	United States
S_1118_H	S	1118	SRR15158846	24914	G	C	0,999091	2021-04-16	United States
ORF3a_15_F	ORF3a	15	SRR15158846	25437	G	T	0,998995	2021-04-16	United States
M_89_S	M	89	SRR15158846	26787	G	A	0,999455	2021-04-16	United States
ORF8_27_*	ORF8	27	SRR15158846	27972	C	T	0,999268	2021-04-16	United States
ORF8_52_I	ORF8	52	SRR15158846	28048	G	T	0,999672	2021-04-16	United States
ORF8_73_C	ORF8	73	SRR15158846	28111	A	G	0,999818	2021-04-16	United States
N_3_H	N	3	SRR15158846	28280	G	C	1	2021-04-16	United States
N_3_V	N	3	SRR15158846	28281	A	T	1	2021-04-16	United States
N_3_E	N	3	SRR15158846	28282	T	A	1	2021-04-16	United States
N_203_K	N	203	SRR15158846	28881	G	A	1	2021-04-16	United States
N_204_R	N	204	SRR15158846	28883	G	C	1	2021-04-16	United States
N_235_F	N	235	SRR15158846	28977	C	T	0,998884	2021-04-16	United States
N_398_V	N	398	SRR15158846	29466	C	T	1	2021-04-16	United States
ORF1ab_265_I	ORF1ab	265	SRR15158847	1059	C	T	0,99925	2021-04-16	United States
ORF1ab_1639_E	ORF1ab	1639	SRR15158847	5182	T	A	1	2021-04-16	United States
ORF1ab_2121_A	ORF1ab	2121	SRR15158847	6626	A	G	1	2021-04-16	United States
ORF1ab_2981_F	ORF1ab	2981	SRR15158847	9207	C	T	0,999858	2021-04-16	United States
ORF1ab_3201_P	ORF1ab	3201	SRR15158847	9867	T	C	0,999408	2021-04-16	United States
ORF1ab_3674_NA	ORF1ab	3674	SRR15158847	11287	G	-TCTGGTTTT	0,700819	2021-04-16	United States
ORF1ab_314_L	ORF1ab	314	SRR15158847	14408	C	T	0,999171	2021-04-16	United States
ORF1ab_1011_H	ORF1ab	1011	SRR15158847	16500	A	C	0,997901	2021-04-16	United States
ORF1ab_1403_V	ORF1ab	1403	SRR15158847	17674	A	G	0,998656	2021-04-16	United States
S_3_NA	S	3	SRR15158847	21569	G	+T	0,0944882	2021-04-16	United States
S_5_F	S	5	SRR15158847	21575	C	T	1	2021-04-16	United States
S_95_I	S	95	SRR15158847	21846	C	T	1	2021-04-16	United States
S_253_G	S	253	SRR15158847	22320	A	G	0,99861	2021-04-16	United States
S_484_K	S	484	SRR15158847	23012	G	A	1	2021-04-16	United States
S_614_G	S	614	SRR15158847	23403	A	G	0,999634	2021-04-16	United States
S_701_V	S	701	SRR15158847	23664	C	T	0,999863	2021-04-16	United States
ORF3a_42_L	ORF3a	42	SRR15158847	25517	C	T	0,998559	2021-04-16	United States
ORF3a_57_*	ORF3a	57	SRR15158847	25561	C	T	0,999647	2021-04-16	United States
ORF3a_57_H	ORF3a	57	SRR15158847	25563	G	T	0,999654	2021-04-16	United States
ORF7a_64_S	ORF7a	64	SRR15158847	27583	G	T	1	2021-04-16	United States
ORF8_11_I	ORF8	11	SRR15158847	27925	C	T	1	2021-04-16	United States
N_142_L	N	142	SRR15158847	28698	C	T	0,999667	2021-04-16	United States
ORF1ab_265_I	ORF1ab	265	SRR15158848	1059	C	T	0,999392	2021-04-16	United States
ORF1ab_657_S	ORF1ab	657	SRR15158848	2234	T	A	0,999815	2021-04-16	United States
ORF1ab_3162_E	ORF1ab	3162	SRR15158848	9749	A	G	0,99987	2021-04-16	United States
ORF1ab_3201_P	ORF1ab	3201	SRR15158848	9867	T	C	0,999211	2021-04-16	United States
ORF1ab_3209_V	ORF1ab	3209	SRR15158848	9891	C	T	0,999465	2021-04-16	United States
ORF1ab_3674_NA	ORF1ab	3674	SRR15158848	11287	G	-TCTGGTTTT	0,709069	2021-04-16	United States
ORF1ab_3847_I	ORF1ab	3847	SRR15158848	11804	G	A	0,999548	2021-04-16	United States
ORF1ab_3922_R	ORF1ab	3922	SRR15158848	12030	A	G	0,999412	2021-04-16	United States
ORF1ab_314_L	ORF1ab	314	SRR15158848	14408	C	T	0,99951	2021-04-16	United States
ORF1ab_2432_I	ORF1ab	2432	SRR15158848	20762	C	T	1	2021-04-16	United States
S_80_G	S	80	SRR15158848	21801	A	G	1	2021-04-16	United States
S_143_NA	S	143	SRR15158848	21990	T	-TTA	0,818302	2021-04-16	United States
S_157_S	S	157	SRR15158848	22032	T	C	0,998038	2021-04-16	United States
S_452_R	S	452	SRR15158848	22917	T	G	0,998646	2021-04-16	United States
S_614_G	S	614	SRR15158848	23403	A	G	0,999666	2021-04-16	United States
S_691_F	S	691	SRR15158848	23634	C	T	0,999847	2021-04-16	United States
S_859_N	S	859	SRR15158848	24138	C	A	0,999002	2021-04-16	United States
S_950_H	S	950	SRR15158848	24410	G	C	0,99469	2021-04-16	United States
ORF3a_42_L	ORF3a	42	SRR15158848	25517	C	T	0,997387	2021-04-16	United States
ORF3a_57_H	ORF3a	57	SRR15158848	25563	G	T	1	2021-04-16	United States
ORF3a_104_L	ORF3a	104	SRR15158848	25703	C	T	0,993163	2021-04-16	United States
ORF8_11_I	ORF8	11	SRR15158848	27925	C	T	0,999721	2021-04-16	United States
ORF8_51_S	ORF8	51	SRR15158848	28044	G	T	0,999697	2021-04-16	United States
N_16_M	N	16	SRR15158848	28320	C	T	0,0671171	2021-04-16	United States
N_205_I	N	205	SRR15158848	28887	C	T	0,998941	2021-04-16	United States
N_234_I	N	234	SRR15158848	28975	G	A	0,999461	2021-04-16	United States
ORF1ab_371_S	ORF1ab	371	SRR15158849	1376	C	T	0,755041	2021-04-16	United States
ORF1ab_1001_I	ORF1ab	1001	SRR15158849	3267	C	T	0,99979	2021-04-16	United States
ORF1ab_1708_D	ORF1ab	1708	SRR15158849	5388	C	A	0,99973	2021-04-16	United States
ORF1ab_2068_N	ORF1ab	2068	SRR15158849	6468	C	A	0,110736	2021-04-16	United States
ORF1ab_2230_T	ORF1ab	2230	SRR15158849	6954	T	C	1	2021-04-16	United States
ORF1ab_2259_I	ORF1ab	2259	SRR15158849	7042	G	T	0,996912	2021-04-16	United States
ORF1ab_2657_S	ORF1ab	2657	SRR15158849	8235	T	C	0,999691	2021-04-16	United States
ORF1ab_3674_NA	ORF1ab	3674	SRR15158849	11287	G	-TCTGGTTTT	0,711316	2021-04-16	United States
ORF1ab_218_L	ORF1ab	218	SRR15158849	14120	C	T	0,999805	2021-04-16	United States
ORF1ab_314_L	ORF1ab	314	SRR15158849	14408	C	T	0,999832	2021-04-16	United States
ORF1ab_1936_S	ORF1ab	1936	SRR15158849	19273	C	T	0,134001	2021-04-16	United States
S_68_NA	S	68	SRR15158849	21764	A	-TACATG	0,912723	2021-04-16	United States
S_143_NA	S	143	SRR15158849	21990	T	-TTA	0,803058	2021-04-16	United States
S_501_Y	S	501	SRR15158849	23063	A	T	1	2021-04-16	United States
S_570_D	S	570	SRR15158849	23271	C	A	0,999651	2021-04-16	United States
S_614_G	S	614	SRR15158849	23403	A	G	0,999658	2021-04-16	United States
S_681_H	S	681	SRR15158849	23604	C	A	0,999844	2021-04-16	United States
S_716_I	S	716	SRR15158849	23709	C	T	0,999851	2021-04-16	United States
S_982_A	S	982	SRR15158849	24506	T	G	0,998846	2021-04-16	United States
S_1118_H	S	1118	SRR15158849	24914	G	C	0,999332	2021-04-16	United States
ORF3a_126_S	ORF3a	126	SRR15158849	25770	G	T	0,999594	2021-04-16	United States
ORF3a_193_R	ORF3a	193	SRR15158849	25969	T	C	0,998927	2021-04-16	United States
ORF8_27_*	ORF8	27	SRR15158849	27972	C	T	1	2021-04-16	United States
ORF8_52_I	ORF8	52	SRR15158849	28048	G	T	0,99939	2021-04-16	United States
ORF8_68_*	ORF8	68	SRR15158849	28095	A	T	0,987076	2021-04-16	United States
ORF8_73_C	ORF8	73	SRR15158849	28111	A	G	0,999653	2021-04-16	United States
N_3_H	N	3	SRR15158849	28280	G	C	0,999726	2021-04-16	United States
N_3_V	N	3	SRR15158849	28281	A	T	0,998887	2021-04-16	United States
N_3_E	N	3	SRR15158849	28282	T	A	1	2021-04-16	United States
N_203_K	N	203	SRR15158849	28881	G	A	1	2021-04-16	United States
N_204_R	N	204	SRR15158849	28883	G	C	0,99928	2021-04-16	United States
N_235_F	N	235	SRR15158849	28977	C	T	0,998864	2021-04-16	United States
ORF1ab_793_V	ORF1ab	793	SRR15158850	2642	A	G	0,999505	2021-04-14	United States
ORF1ab_1246_I	ORF1ab	1246	SRR15158850	4002	C	T	0,999732	2021-04-14	United States
ORF1ab_2287_S	ORF1ab	2287	SRR15158850	7124	C	T	0,999493	2021-04-14	United States
ORF1ab_2387_V	ORF1ab	2387	SRR15158850	7424	T	G	0,999825	2021-04-14	United States
ORF1ab_3201_P	ORF1ab	3201	SRR15158850	9867	T	C	0,999493	2021-04-14	United States
ORF1ab_3255_I	ORF1ab	3255	SRR15158850	10029	C	T	0,999827	2021-04-14	United States
ORF1ab_3278_S	ORF1ab	3278	SRR15158850	10097	G	A	0,981533	2021-04-14	United States
ORF1ab_3603_NA	ORF1ab	3603	SRR15158850	11074	C	+T	0,0549208	2021-04-14	United States
ORF1ab_3606_NA	ORF1ab	3606	SRR15158850	11082	T	-G	0,164434	2021-04-14	United States
ORF1ab_3606_F	ORF1ab	3606	SRR15158850	11083	G	T	0,999542	2021-04-14	United States
ORF1ab_3674_NA	ORF1ab	3674	SRR15158850	11287	G	-TCTGGTTTT	0,71039	2021-04-14	United States
ORF1ab_314_L	ORF1ab	314	SRR15158850	14408	C	T	0,999695	2021-04-14	United States
S_75_V	S	75	SRR15158850	21786	G	T	1	2021-04-14	United States
S_76_I	S	76	SRR15158850	21789	C	T	0,999536	2021-04-14	United States
S_246_NA	S	246	SRR15158850	22298	A	-GAAGTTATTTGACTCCTGGTG	0,0544262	2021-04-14	United States
S_452_Q	S	452	SRR15158850	22917	T	A	0,999713	2021-04-14	United States
S_490_S	S	490	SRR15158850	23031	T	C	0,999802	2021-04-14	United States
S_614_G	S	614	SRR15158850	23403	A	G	0,999841	2021-04-14	United States
S_859_N	S	859	SRR15158850	24138	C	A	0,99961	2021-04-14	United States
N_13_L	N	13	SRR15158850	28311	C	T	0,999683	2021-04-14	United States
N_203_K	N	203	SRR15158850	28881	G	A	0,999409	2021-04-14	United States
N_204_R	N	204	SRR15158850	28883	G	C	0,999428	2021-04-14	United States
N_214_C	N	214	SRR15158850	28913	G	T	1	2021-04-14	United States
ORF1ab_1001_I	ORF1ab	1001	SRR15158851	3267	C	T	0,998858	2021-04-14	United States
ORF1ab_1708_D	ORF1ab	1708	SRR15158851	5388	C	A	0,999658	2021-04-14	United States
ORF1ab_2230_T	ORF1ab	2230	SRR15158851	6954	T	C	0,999508	2021-04-14	United States
ORF1ab_3674_NA	ORF1ab	3674	SRR15158851	11287	G	-TCTGGTTTT	0,703921	2021-04-14	United States
ORF1ab_3966_R	ORF1ab	3966	SRR15158851	12162	A	G	0,99971	2021-04-14	United States
ORF1ab_314_L	ORF1ab	314	SRR15158851	14408	C	T	0,999697	2021-04-14	United States
ORF1ab_1383_R	ORF1ab	1383	SRR15158851	17615	A	G	0,999524	2021-04-14	United States
ORF1ab_2557_R	ORF1ab	2557	SRR15158851	21137	A	G	0,999624	2021-04-14	United States
S_68_NA	S	68	SRR15158851	21764	A	-TACATG	0,903477	2021-04-14	United States
S_143_NA	S	143	SRR15158851	21990	T	-TTA	0,798739	2021-04-14	United States
S_501_Y	S	501	SRR15158851	23063	A	T	0,999656	2021-04-14	United States
S_570_D	S	570	SRR15158851	23271	C	A	0,999514	2021-04-14	United States
S_614_G	S	614	SRR15158851	23403	A	G	0,999676	2021-04-14	United States
S_681_H	S	681	SRR15158851	23604	C	A	0,999365	2021-04-14	United States
S_716_I	S	716	SRR15158851	23709	C	T	0,999743	2021-04-14	United States
S_982_A	S	982	SRR15158851	24506	T	G	0,999726	2021-04-14	United States
S_1118_H	S	1118	SRR15158851	24914	G	C	0,99926	2021-04-14	United States
S_1191_N	S	1191	SRR15158851	25135	G	T	0,999459	2021-04-14	United States
ORF8_27_*	ORF8	27	SRR15158851	27972	C	T	1	2021-04-14	United States
ORF8_52_I	ORF8	52	SRR15158851	28048	G	T	0,999735	2021-04-14	United States
ORF8_73_C	ORF8	73	SRR15158851	28111	A	G	0,999264	2021-04-14	United States
N_3_H	N	3	SRR15158851	28280	G	C	1	2021-04-14	United States
N_3_V	N	3	SRR15158851	28281	A	T	0,999736	2021-04-14	United States
N_3_E	N	3	SRR15158851	28282	T	A	0,999474	2021-04-14	United States
N_203_K	N	203	SRR15158851	28881	G	A	0,999491	2021-04-14	United States
N_204_R	N	204	SRR15158851	28883	G	C	1	2021-04-14	United States
N_235_F	N	235	SRR15158851	28977	C	T	0,999605	2021-04-14	United States
ORF1ab_913_D	ORF1ab	913	SRR15158852	3004	G	T	0,998219	2021-04-14	United States
ORF1ab_1001_I	ORF1ab	1001	SRR15158852	3267	C	T	0,999467	2021-04-14	United States
ORF1ab_1708_D	ORF1ab	1708	SRR15158852	5388	C	A	0,999667	2021-04-14	United States
ORF1ab_2230_T	ORF1ab	2230	SRR15158852	6954	T	C	0,99909	2021-04-14	United States
ORF1ab_2259_I	ORF1ab	2259	SRR15158852	7042	G	T	0,997039	2021-04-14	United States
ORF1ab_3674_NA	ORF1ab	3674	SRR15158852	11287	G	-TCTGGTTTT	0,707145	2021-04-14	United States
ORF1ab_218_L	ORF1ab	218	SRR15158852	14120	C	T	0,994251	2021-04-14	United States
ORF1ab_314_L	ORF1ab	314	SRR15158852	14408	C	T	0,999576	2021-04-14	United States
ORF1ab_595_I	ORF1ab	595	SRR15158852	15251	C	T	0,999164	2021-04-14	United States
S_68_NA	S	68	SRR15158852	21764	A	-TACATG	0,901748	2021-04-14	United States
S_143_NA	S	143	SRR15158852	21990	T	-TTA	0,807505	2021-04-14	United States
S_501_Y	S	501	SRR15158852	23063	A	T	0,999596	2021-04-14	United States
S_570_D	S	570	SRR15158852	23271	C	A	0,99956	2021-04-14	United States
S_614_G	S	614	SRR15158852	23403	A	G	0,999849	2021-04-14	United States
S_681_H	S	681	SRR15158852	23604	C	A	0,999754	2021-04-14	United States
S_716_I	S	716	SRR15158852	23709	C	T	0,999756	2021-04-14	United States
S_982_A	S	982	SRR15158852	24506	T	G	0,999755	2021-04-14	United States
S_1118_H	S	1118	SRR15158852	24914	G	C	1	2021-04-14	United States
ORF3a_240_S	ORF3a	240	SRR15158852	26110	C	T	0,997985	2021-04-14	United States
ORF8_27_*	ORF8	27	SRR15158852	27972	C	T	0,99981	2021-04-14	United States
ORF8_52_I	ORF8	52	SRR15158852	28048	G	T	1	2021-04-14	United States
ORF8_68_*	ORF8	68	SRR15158852	28095	A	T	0,987783	2021-04-14	United States
ORF8_73_C	ORF8	73	SRR15158852	28111	A	G	0,999115	2021-04-14	United States
N_3_H	N	3	SRR15158852	28280	G	C	1	2021-04-14	United States
N_3_V	N	3	SRR15158852	28281	A	T	0,998709	2021-04-14	United States
N_3_E	N	3	SRR15158852	28282	T	A	0,999573	2021-04-14	United States
N_203_K	N	203	SRR15158852	28881	G	A	0,999393	2021-04-14	United States
N_204_R	N	204	SRR15158852	28883	G	C	0,99941	2021-04-14	United States
N_235_F	N	235	SRR15158852	28977	C	T	0,998031	2021-04-14	United States
N_336_V	N	336	SRR15158852	29280	C	T	0,0575987	2021-04-14	United States
ORF1ab_1001_I	ORF1ab	1001	SRR15158853	3267	C	T	0,999281	2021-04-14	United States
ORF1ab_1708_D	ORF1ab	1708	SRR15158853	5388	C	A	0,999691	2021-04-14	United States
ORF1ab_2230_T	ORF1ab	2230	SRR15158853	6954	T	C	1	2021-04-14	United States
ORF1ab_2283_I	ORF1ab	2283	SRR15158853	7113	C	T	0,999771	2021-04-14	United States
ORF1ab_2780_L	ORF1ab	2780	SRR15158853	8603	T	C	0,998021	2021-04-14	United States
ORF1ab_3674_NA	ORF1ab	3674	SRR15158853	11287	G	-TCTGGTTTT	0,620499	2021-04-14	United States
ORF1ab_314_L	ORF1ab	314	SRR15158853	14408	C	T	0,999773	2021-04-14	United States
ORF1ab_1383_R	ORF1ab	1383	SRR15158853	17615	A	G	1	2021-04-14	United States
S_30_H	S	30	SRR15158853	21650	A	C	0,0638298	2021-04-14	United States
S_68_NA	S	68	SRR15158853	21764	A	-TACATG	0,898005	2021-04-14	United States
S_95_I	S	95	SRR15158853	21846	C	T	1	2021-04-14	United States
S_143_NA	S	143	SRR15158853	21990	T	-TTA	0,80612	2021-04-14	United States
S_501_Y	S	501	SRR15158853	23063	A	T	1	2021-04-14	United States
S_570_D	S	570	SRR15158853	23271	C	A	0,999356	2021-04-14	United States
S_614_G	S	614	SRR15158853	23403	A	G	0,999837	2021-04-14	United States
S_681_H	S	681	SRR15158853	23604	C	A	0,983491	2021-04-14	United States
S_716_I	S	716	SRR15158853	23709	C	T	0,999546	2021-04-14	United States
S_982_A	S	982	SRR15158853	24506	T	G	0,999672	2021-04-14	United States
S_1118_H	S	1118	SRR15158853	24914	G	C	0,999505	2021-04-14	United States
ORF3a_15_F	ORF3a	15	SRR15158853	25437	G	T	0,999844	2021-04-14	United States
ORF3a_166_L	ORF3a	166	SRR15158853	25889	C	T	0,987323	2021-04-14	United States
ORF8_27_*	ORF8	27	SRR15158853	27972	C	T	0,999671	2021-04-14	United States
ORF8_37_F	ORF8	37	SRR15158853	28003	G	T	1	2021-04-14	United States
ORF8_52_I	ORF8	52	SRR15158853	28048	G	T	0,999585	2021-04-14	United States
ORF8_73_C	ORF8	73	SRR15158853	28111	A	G	0,999886	2021-04-14	United States
N_3_H	N	3	SRR15158853	28280	G	C	1	2021-04-14	United States
N_3_V	N	3	SRR15158853	28281	A	T	0,999415	2021-04-14	United States
N_3_E	N	3	SRR15158853	28282	T	A	0,999278	2021-04-14	United States
N_203_K	N	203	SRR15158853	28881	G	A	0,996951	2021-04-14	United States
N_204_R	N	204	SRR15158853	28883	G	C	1	2021-04-14	United States
N_235_F	N	235	SRR15158853	28977	C	T	1	2021-04-14	United States
ORF10_31_G	ORF10	31	SRR15158853	29649	A	G	1	2021-04-14	United States
ORF1ab_265_I	ORF1ab	265	SRR15158854	1059	C	T	0,999674	2021-04-14	United States
ORF1ab_3201_P	ORF1ab	3201	SRR15158854	9867	T	C	0,999853	2021-04-14	United States
ORF1ab_3674_NA	ORF1ab	3674	SRR15158854	11287	G	-TCTGGTTTT	0,70627	2021-04-14	United States
ORF1ab_314_L	ORF1ab	314	SRR15158854	14408	C	T	0,99982	2021-04-14	United States
ORF1ab_1011_H	ORF1ab	1011	SRR15158854	16500	A	C	0,972411	2021-04-14	United States
S_3_NA	S	3	SRR15158854	21569	G	+T	0,0574351	2021-04-14	United States
S_5_F	S	5	SRR15158854	21575	C	T	1	2021-04-14	United States
S_95_I	S	95	SRR15158854	21846	C	T	1	2021-04-14	United States
S_253_G	S	253	SRR15158854	22320	A	G	1	2021-04-14	United States
S_484_K	S	484	SRR15158854	23012	G	A	1	2021-04-14	United States
S_614_G	S	614	SRR15158854	23403	A	G	0,999807	2021-04-14	United States
S_701_V	S	701	SRR15158854	23664	C	T	0,999558	2021-04-14	United States
ORF3a_42_L	ORF3a	42	SRR15158854	25517	C	T	0,999281	2021-04-14	United States
ORF3a_57_H	ORF3a	57	SRR15158854	25563	G	T	0,999551	2021-04-14	United States
ORF8_11_I	ORF8	11	SRR15158854	27925	C	T	0,999469	2021-04-14	United States
N_199_L	N	199	SRR15158854	28869	C	T	1	2021-04-14	United States
N_234_I	N	234	SRR15158854	28975	G	A	0,999722	2021-04-14	United States
ORF1ab_1188_L	ORF1ab	1188	SRR15158855	3828	C	T	0,999155	2021-04-14	United States
ORF1ab_1795_Q	ORF1ab	1795	SRR15158855	5648	A	C	1	2021-04-14	United States
ORF1ab_3674_NA	ORF1ab	3674	SRR15158855	11287	G	-TCTGGTTTT	0,707468	2021-04-14	United States
ORF1ab_314_L	ORF1ab	314	SRR15158855	14408	C	T	0,999502	2021-04-14	United States
ORF1ab_1264_D	ORF1ab	1264	SRR15158855	17259	G	T	0,999452	2021-04-14	United States
S_18_F	S	18	SRR15158855	21614	C	T	0,999784	2021-04-14	United States
S_20_N	S	20	SRR15158855	21621	C	A	1	2021-04-14	United States
S_26_S	S	26	SRR15158855	21638	C	T	0,999781	2021-04-14	United States
S_138_Y	S	138	SRR15158855	21974	G	T	0,990086	2021-04-14	United States
S_181_V	S	181	SRR15158855	22104	G	T	0,999558	2021-04-14	United States
S_190_S	S	190	SRR15158855	22132	G	T	0,999042	2021-04-14	United States
S_417_T	S	417	SRR15158855	22812	A	C	0,888201	2021-04-14	United States
S_484_K	S	484	SRR15158855	23012	G	A	0,999776	2021-04-14	United States
S_501_Y	S	501	SRR15158855	23063	A	T	1	2021-04-14	United States
S_614_G	S	614	SRR15158855	23403	A	G	0,999652	2021-04-14	United States
S_655_Y	S	655	SRR15158855	23525	C	T	0,999604	2021-04-14	United States
S_1027_I	S	1027	SRR15158855	24642	C	T	0,999303	2021-04-14	United States
S_1176_F	S	1176	SRR15158855	25088	G	T	1	2021-04-14	United States
ORF3a_253_P	ORF3a	253	SRR15158855	26149	T	C	0,999731	2021-04-14	United States
ORF8_92_K	ORF8	92	SRR15158855	28167	G	A	0,997587	2021-04-14	United States
N_80_R	N	80	SRR15158855	28512	C	G	1	2021-04-14	United States
N_202_C	N	202	SRR15158855	28877	A	T	0,999228	2021-04-14	United States
N_202_T	N	202	SRR15158855	28878	G	C	1	2021-04-14	United States
N_203_K	N	203	SRR15158855	28881	G	A	0,999245	2021-04-14	United States
N_204_R	N	204	SRR15158855	28883	G	C	1	2021-04-14	United States
ORF1ab_265_I	ORF1ab	265	SRR15158856	1059	C	T	0,998243	2021-04-14	United States
ORF1ab_1862_S	ORF1ab	1862	SRR15158856	5849	C	T	0,999449	2021-04-14	United States
ORF1ab_1946_S	ORF1ab	1946	SRR15158856	6101	G	A	0,999631	2021-04-14	United States
ORF1ab_3201_P	ORF1ab	3201	SRR15158856	9867	T	C	1	2021-04-14	United States
ORF1ab_3674_NA	ORF1ab	3674	SRR15158856	11287	G	-TCTGGTTTT	0,711409	2021-04-14	United States
ORF1ab_314_L	ORF1ab	314	SRR15158856	14408	C	T	0,999699	2021-04-14	United States
ORF1ab_1011_H	ORF1ab	1011	SRR15158856	16500	A	C	0,996504	2021-04-14	United States
ORF1ab_2313_S	ORF1ab	2313	SRR15158856	20404	C	T	1	2021-04-14	United States
S_3_NA	S	3	SRR15158856	21569	G	+T	0,053075	2021-04-14	United States
S_5_F	S	5	SRR15158856	21575	C	T	1	2021-04-14	United States
S_95_I	S	95	SRR15158856	21846	C	T	0,999845	2021-04-14	United States
S_253_G	S	253	SRR15158856	22320	A	G	0,999341	2021-04-14	United States
S_477_N	S	477	SRR15158856	22992	G	A	1	2021-04-14	United States
S_614_G	S	614	SRR15158856	23403	A	G	0,999841	2021-04-14	United States
S_870_V	S	870	SRR15158856	24170	A	G	0,999712	2021-04-14	United States
S_957_R	S	957	SRR15158856	24432	A	G	0,999694	2021-04-14	United States
ORF3a_42_L	ORF3a	42	SRR15158856	25517	C	T	0,998428	2021-04-14	United States
ORF3a_57_H	ORF3a	57	SRR15158856	25563	G	T	0,999158	2021-04-14	United States
ORF7a_116_F	ORF7a	116	SRR15158856	27739	C	T	1	2021-04-14	United States
ORF8_11_I	ORF8	11	SRR15158856	27925	C	T	0,999742	2021-04-14	United States
N_13_L	N	13	SRR15158856	28311	C	T	1	2021-04-14	United States
N_202_R	N	202	SRR15158856	28879	T	G	0,999485	2021-04-14	United States
ORF1ab_1001_I	ORF1ab	1001	SRR15158857	3267	C	T	0,999827	2021-04-17	United States
ORF1ab_1708_D	ORF1ab	1708	SRR15158857	5388	C	A	0,999881	2021-04-17	United States
ORF1ab_2230_T	ORF1ab	2230	SRR15158857	6954	T	C	0,998728	2021-04-17	United States
ORF1ab_2259_I	ORF1ab	2259	SRR15158857	7042	G	T	0,999012	2021-04-17	United States
ORF1ab_3674_NA	ORF1ab	3674	SRR15158857	11287	G	-TCTGGTTTT	0,708904	2021-04-17	United States
ORF1ab_218_L	ORF1ab	218	SRR15158857	14120	C	T	1	2021-04-17	United States
ORF1ab_222_I	ORF1ab	222	SRR15158857	14131	G	A	0,999819	2021-04-17	United States
ORF1ab_314_L	ORF1ab	314	SRR15158857	14408	C	T	0,999563	2021-04-17	United States
ORF1ab_1432_V	ORF1ab	1432	SRR15158857	17762	C	T	0,999777	2021-04-17	United States
S_68_NA	S	68	SRR15158857	21764	A	-TACATG	0,906097	2021-04-17	United States
S_143_NA	S	143	SRR15158857	21990	T	-TTA	0,80736	2021-04-17	United States
S_478_I	S	478	SRR15158857	22995	C	T	0,999392	2021-04-17	United States
S_501_Y	S	501	SRR15158857	23063	A	T	1	2021-04-17	United States
S_570_D	S	570	SRR15158857	23271	C	A	0,999572	2021-04-17	United States
S_614_G	S	614	SRR15158857	23403	A	G	0,999857	2021-04-17	United States
S_681_H	S	681	SRR15158857	23604	C	A	0,998784	2021-04-17	United States
S_716_I	S	716	SRR15158857	23709	C	T	0,999737	2021-04-17	United States
S_982_A	S	982	SRR15158857	24506	T	G	1	2021-04-17	United States
S_1118_H	S	1118	SRR15158857	24914	G	C	0,999854	2021-04-17	United States
ORF7a_83_L	ORF7a	83	SRR15158857	27641	C	T	1	2021-04-17	United States
ORF8_27_*	ORF8	27	SRR15158857	27972	C	T	0,999173	2021-04-17	United States
ORF8_52_I	ORF8	52	SRR15158857	28048	G	T	1	2021-04-17	United States
ORF8_68_*	ORF8	68	SRR15158857	28095	A	T	0,990278	2021-04-17	United States
ORF8_73_C	ORF8	73	SRR15158857	28111	A	G	0,999696	2021-04-17	United States
N_3_H	N	3	SRR15158857	28280	G	C	1	2021-04-17	United States
N_3_V	N	3	SRR15158857	28281	A	T	1	2021-04-17	United States
N_3_E	N	3	SRR15158857	28282	T	A	0,99937	2021-04-17	United States
N_203_K	N	203	SRR15158857	28881	G	A	1	2021-04-17	United States
N_204_R	N	204	SRR15158857	28883	G	C	1	2021-04-17	United States
N_235_F	N	235	SRR15158857	28977	C	T	0,999468	2021-04-17	United States
ORF1ab_265_I	ORF1ab	265	SRR15158858	1059	C	T	0,276132	2021-04-15	United States
ORF1ab_498_V	ORF1ab	498	SRR15158858	1758	C	T	0,678544	2021-04-15	United States
ORF1ab_634_N	ORF1ab	634	SRR15158858	2167	G	T	0,239662	2021-04-15	United States
ORF1ab_1001_I	ORF1ab	1001	SRR15158858	3267	C	T	0,559887	2021-04-15	United States
ORF1ab_1708_D	ORF1ab	1708	SRR15158858	5388	C	A	0,652415	2021-04-15	United States
ORF1ab_2132_G	ORF1ab	2132	SRR15158858	6659	A	G	0,616052	2021-04-15	United States
ORF1ab_2230_T	ORF1ab	2230	SRR15158858	6954	T	C	0,693423	2021-04-15	United States
ORF1ab_3201_P	ORF1ab	3201	SRR15158858	9867	T	C	0,336076	2021-04-15	United States
ORF1ab_3280_I	ORF1ab	3280	SRR15158858	10105	G	T	0,487965	2021-04-15	United States
ORF1ab_3674_NA	ORF1ab	3674	SRR15158858	11287	G	-TCTGGTTTT	0,704219	2021-04-15	United States
ORF1ab_314_L	ORF1ab	314	SRR15158858	14408	C	T	0,999583	2021-04-15	United States
ORF1ab_1011_H	ORF1ab	1011	SRR15158858	16500	A	C	0,262002	2021-04-15	United States
ORF1ab_1087_Y	ORF1ab	1087	SRR15158858	16726	C	T	0,322133	2021-04-15	United States
S_3_NA	S	3	SRR15158858	21569	G	+T	0,0622084	2021-04-15	United States
S_5_F	S	5	SRR15158858	21575	C	T	1	2021-04-15	United States
S_68_NA	S	68	SRR15158858	21764	A	-TACATG	0,505848	2021-04-15	United States
S_95_I	S	95	SRR15158858	21846	C	T	0,352668	2021-04-15	United States
S_143_NA	S	143	SRR15158858	21990	T	-TTA	0,399681	2021-04-15	United States
S_253_G	S	253	SRR15158858	22320	A	G	0,455156	2021-04-15	United States
S_484_K	S	484	SRR15158858	23012	G	A	0,34784	2021-04-15	United States
S_501_Y	S	501	SRR15158858	23063	A	T	0,634143	2021-04-15	United States
S_570_D	S	570	SRR15158858	23271	C	A	0,584419	2021-04-15	United States
S_614_G	S	614	SRR15158858	23403	A	G	0,999628	2021-04-15	United States
S_681_H	S	681	SRR15158858	23604	C	A	0,670681	2021-04-15	United States
S_701_V	S	701	SRR15158858	23664	C	T	0,315052	2021-04-15	United States
S_716_I	S	716	SRR15158858	23709	C	T	0,697931	2021-04-15	United States
S_982_A	S	982	SRR15158858	24506	T	G	0,567333	2021-04-15	United States
S_1118_Y	S	1118	SRR15158858	24914	G	T	0,683582	2021-04-15	United States
ORF3a_42_L	ORF3a	42	SRR15158858	25517	C	T	0,430185	2021-04-15	United States
ORF3a_45_L	ORF3a	45	SRR15158858	25526	G	T	0,629468	2021-04-15	United States
ORF3a_57_H	ORF3a	57	SRR15158858	25563	G	T	0,314153	2021-04-15	United States
ORF3a_151_I	ORF3a	151	SRR15158858	25844	C	T	0,688946	2021-04-15	United States
ORF7b_32_F	ORF7b	32	SRR15158858	27849	C	T	0,496511	2021-04-15	United States
ORF8_11_I	ORF8	11	SRR15158858	27925	C	T	0,376213	2021-04-15	United States
ORF8_27_*	ORF8	27	SRR15158858	27972	C	T	0,572222	2021-04-15	United States
ORF8_52_I	ORF8	52	SRR15158858	28048	G	T	0,537834	2021-04-15	United States
ORF8_73_C	ORF8	73	SRR15158858	28111	A	G	0,544263	2021-04-15	United States
N_3_H	N	3	SRR15158858	28280	G	C	0,131285	2021-04-15	United States
N_3_V	N	3	SRR15158858	28281	A	T	0,128992	2021-04-15	United States
N_3_E	N	3	SRR15158858	28282	T	A	0,129628	2021-04-15	United States
N_199_L	N	199	SRR15158858	28869	C	T	0,46538	2021-04-15	United States
N_203_K	N	203	SRR15158858	28881	G	A	0,139273	2021-04-15	United States
N_204_R	N	204	SRR15158858	28883	G	C	0,142385	2021-04-15	United States
N_234_I	N	234	SRR15158858	28975	G	A	0,382378	2021-04-15	United States
N_235_F	N	235	SRR15158858	28977	C	T	0,600261	2021-04-15	United States
ORF1ab_730_F	ORF1ab	730	SRR15158859	2453	C	T	0,999416	2021-04-15	United States
ORF1ab_1001_I	ORF1ab	1001	SRR15158859	3267	C	T	0,999807	2021-04-15	United States
ORF1ab_1708_D	ORF1ab	1708	SRR15158859	5388	C	A	0,999408	2021-04-15	United States
ORF1ab_2230_T	ORF1ab	2230	SRR15158859	6954	T	C	1	2021-04-15	United States
ORF1ab_2609_F	ORF1ab	2609	SRR15158859	8090	C	T	0,053947	2021-04-15	United States
ORF1ab_3116_F	ORF1ab	3116	SRR15158859	9611	C	T	0,999537	2021-04-15	United States
ORF1ab_3674_NA	ORF1ab	3674	SRR15158859	11287	G	-TCTGGTTTT	0,71967	2021-04-15	United States
ORF1ab_314_L	ORF1ab	314	SRR15158859	14408	C	T	0,999851	2021-04-15	United States
S_68_NA	S	68	SRR15158859	21764	A	-TACATG	0,911407	2021-04-15	United States
S_98_F	S	98	SRR15158859	21855	C	T	0,999824	2021-04-15	United States
S_138_H	S	138	SRR15158859	21974	G	C	0,996767	2021-04-15	United States
S_143_NA	S	143	SRR15158859	21990	T	-TTA	0,800774	2021-04-15	United States
S_501_Y	S	501	SRR15158859	23063	A	T	0,99979	2021-04-15	United States
S_570_D	S	570	SRR15158859	23271	C	A	0,999536	2021-04-15	United States
S_614_G	S	614	SRR15158859	23403	A	G	0,999844	2021-04-15	United States
S_681_H	S	681	SRR15158859	23604	C	A	0,999862	2021-04-15	United States
S_716_I	S	716	SRR15158859	23709	C	T	0,999597	2021-04-15	United States
S_982_A	S	982	SRR15158859	24506	T	G	0,999735	2021-04-15	United States
S_1118_H	S	1118	SRR15158859	24914	G	C	0,999412	2021-04-15	United States
ORF8_27_*	ORF8	27	SRR15158859	27972	C	T	0,999765	2021-04-15	United States
ORF8_52_I	ORF8	52	SRR15158859	28048	G	T	1	2021-04-15	United States
ORF8_73_C	ORF8	73	SRR15158859	28111	A	G	0,999715	2021-04-15	United States
N_3_H	N	3	SRR15158859	28280	G	C	1	2021-04-15	United States
N_3_V	N	3	SRR15158859	28281	A	T	0,99974	2021-04-15	United States
N_3_E	N	3	SRR15158859	28282	T	A	0,999489	2021-04-15	United States
N_8_D	N	8	SRR15158859	28295	A	G	0,999185	2021-04-15	United States
N_203_K	N	203	SRR15158859	28881	G	A	1	2021-04-15	United States
N_204_R	N	204	SRR15158859	28883	G	C	1	2021-04-15	United States
N_235_F	N	235	SRR15158859	28977	C	T	1	2021-04-15	United States
ORF1ab_265_I	ORF1ab	265	SRR15158860	1059	C	T	0,986526	2021-04-15	United States
ORF1ab_2388_V	ORF1ab	2388	SRR15158860	7428	C	T	0,988291	2021-04-15	United States
ORF1ab_2981_F	ORF1ab	2981	SRR15158860	9207	C	T	0,990259	2021-04-15	United States
ORF1ab_3201_P	ORF1ab	3201	SRR15158860	9867	T	C	0,987033	2021-04-15	United States
ORF1ab_3255_I	ORF1ab	3255	SRR15158860	10029	C	T	0,990005	2021-04-15	United States
ORF1ab_3674_NA	ORF1ab	3674	SRR15158860	11287	G	-TCTGGTTTT	0,697848	2021-04-15	United States
ORF1ab_314_L	ORF1ab	314	SRR15158860	14408	C	T	0,999232	2021-04-15	United States
ORF1ab_1011_H	ORF1ab	1011	SRR15158860	16500	A	C	0,988772	2021-04-15	United States
ORF1ab_2084_I	ORF1ab	2084	SRR15158860	19718	C	T	0,982833	2021-04-15	United States
S_5_F	S	5	SRR15158860	21575	C	T	0,977612	2021-04-15	United States
S_95_I	S	95	SRR15158860	21846	C	T	0,980627	2021-04-15	United States
S_253_G	S	253	SRR15158860	22320	A	G	0,98458	2021-04-15	United States
S_484_K	S	484	SRR15158860	23012	G	A	0,960843	2021-04-15	United States
S_614_G	S	614	SRR15158860	23403	A	G	0,999841	2021-04-15	United States
S_701_V	S	701	SRR15158860	23664	C	T	0,98166	2021-04-15	United States
S_791_I	S	791	SRR15158860	23934	C	T	0,985412	2021-04-15	United States
ORF3a_33_S	ORF3a	33	SRR15158860	25489	G	T	0,965384	2021-04-15	United States
ORF3a_42_L	ORF3a	42	SRR15158860	25517	C	T	0,968891	2021-04-15	United States
ORF3a_57_H	ORF3a	57	SRR15158860	25563	G	T	0,975877	2021-04-15	United States
ORF8_11_I	ORF8	11	SRR15158860	27925	C	T	0,967787	2021-04-15	United States
N_199_L	N	199	SRR15158860	28869	C	T	0,981651	2021-04-15	United States
N_234_I	N	234	SRR15158860	28975	G	A	0,995092	2021-04-15	United States
ORF1ab_309_L	ORF1ab	309	SRR15158863	1191	C	T	0,999368	2021-04-21	United States
ORF1ab_1001_I	ORF1ab	1001	SRR15158863	3267	C	T	0,999041	2021-04-21	United States
ORF1ab_1708_D	ORF1ab	1708	SRR15158863	5388	C	A	0,999842	2021-04-21	United States
ORF1ab_2230_T	ORF1ab	2230	SRR15158863	6954	T	C	1	2021-04-21	United States
ORF1ab_2615_I	ORF1ab	2615	SRR15158863	8109	C	T	0,999816	2021-04-21	United States
ORF1ab_3674_NA	ORF1ab	3674	SRR15158863	11287	G	-TCTGGTTTT	0,720338	2021-04-21	United States
ORF1ab_314_L	ORF1ab	314	SRR15158863	14408	C	T	0,999627	2021-04-21	United States
ORF1ab_1083_E	ORF1ab	1083	SRR15158863	16716	C	G	0,999625	2021-04-21	United States
S_3_NA	S	3	SRR15158863	21569	G	+T	0,0711297	2021-04-21	United States
S_5_F	S	5	SRR15158863	21575	C	T	1	2021-04-21	United States
S_68_NA	S	68	SRR15158863	21764	A	-TACATG	0,898762	2021-04-21	United States
S_143_NA	S	143	SRR15158863	21990	T	-TTA	0,812585	2021-04-21	United States
S_221_L	S	221	SRR15158863	22224	C	T	0,999165	2021-04-21	United States
S_501_Y	S	501	SRR15158863	23063	A	T	1	2021-04-21	United States
S_570_D	S	570	SRR15158863	23271	C	A	0,999214	2021-04-21	United States
S_614_G	S	614	SRR15158863	23403	A	G	0,999803	2021-04-21	United States
S_681_H	S	681	SRR15158863	23604	C	A	0,999481	2021-04-21	United States
S_716_I	S	716	SRR15158863	23709	C	T	0,9995	2021-04-21	United States
S_982_A	S	982	SRR15158863	24506	T	G	0,999647	2021-04-21	United States
S_1118_H	S	1118	SRR15158863	24914	G	C	0,999424	2021-04-21	United States
ORF3a_151_I	ORF3a	151	SRR15158863	25844	C	T	0,999566	2021-04-21	United States
ORF7a_62_*	ORF7a	62	SRR15158863	27577	C	T	1	2021-04-21	United States
ORF8_27_*	ORF8	27	SRR15158863	27972	C	T	0,999216	2021-04-21	United States
ORF8_52_I	ORF8	52	SRR15158863	28048	G	T	0,999662	2021-04-21	United States
ORF8_73_C	ORF8	73	SRR15158863	28111	A	G	0,999428	2021-04-21	United States
N_3_H	N	3	SRR15158863	28280	G	C	1	2021-04-21	United States
N_3_V	N	3	SRR15158863	28281	A	T	0,999674	2021-04-21	United States
N_3_E	N	3	SRR15158863	28282	T	A	1	2021-04-21	United States
N_203_K	N	203	SRR15158863	28881	G	A	0,998976	2021-04-21	United States
N_204_R	N	204	SRR15158863	28883	G	C	1	2021-04-21	United States
N_235_F	N	235	SRR15158863	28977	C	T	1	2021-04-21	United States
ORF1ab_599_V	ORF1ab	599	SRR15158865	2061	C	T	0,998812	2021-04-16	United States
ORF1ab_1001_I	ORF1ab	1001	SRR15158865	3267	C	T	0,999604	2021-04-16	United States
ORF1ab_1708_D	ORF1ab	1708	SRR15158865	5388	C	A	0,999456	2021-04-16	United States
ORF1ab_2230_T	ORF1ab	2230	SRR15158865	6954	T	C	1	2021-04-16	United States
ORF1ab_3674_NA	ORF1ab	3674	SRR15158865	11287	G	-TCTGGTTTT	0,644058	2021-04-16	United States
ORF1ab_3966_R	ORF1ab	3966	SRR15158865	12162	A	G	0,99949	2021-04-16	United States
ORF1ab_314_L	ORF1ab	314	SRR15158865	14408	C	T	0,999869	2021-04-16	United States
ORF1ab_1383_R	ORF1ab	1383	SRR15158865	17615	A	G	0,999734	2021-04-16	United States
ORF1ab_2270_Y	ORF1ab	2270	SRR15158865	20275	G	T	1	2021-04-16	United States
S_68_NA	S	68	SRR15158865	21764	A	-TACATG	0,901824	2021-04-16	United States
S_143_NA	S	143	SRR15158865	21990	T	-TTA	0,803497	2021-04-16	United States
S_501_Y	S	501	SRR15158865	23063	A	T	1	2021-04-16	United States
S_570_D	S	570	SRR15158865	23271	C	A	0,999451	2021-04-16	United States
S_614_G	S	614	SRR15158865	23403	A	G	1	2021-04-16	United States
S_681_H	S	681	SRR15158865	23604	C	A	0,999841	2021-04-16	United States
S_716_I	S	716	SRR15158865	23709	C	T	1	2021-04-16	United States
S_982_A	S	982	SRR15158865	24506	T	G	0,999358	2021-04-16	United States
S_1118_H	S	1118	SRR15158865	24914	G	C	0,999871	2021-04-16	United States
ORF3a_38_L	ORF3a	38	SRR15158865	25505	A	T	0,999548	2021-04-16	United States
ORF8_27_*	ORF8	27	SRR15158865	27972	C	T	1	2021-04-16	United States
ORF8_52_I	ORF8	52	SRR15158865	28048	G	T	0,999406	2021-04-16	United States
ORF8_73_C	ORF8	73	SRR15158865	28111	A	G	0,999838	2021-04-16	United States
N_3_H	N	3	SRR15158865	28280	G	C	0,999835	2021-04-16	United States
N_3_V	N	3	SRR15158865	28281	A	T	0,999832	2021-04-16	United States
N_3_E	N	3	SRR15158865	28282	T	A	0,999834	2021-04-16	United States
N_203_K	N	203	SRR15158865	28881	G	A	1	2021-04-16	United States
N_204_R	N	204	SRR15158865	28883	G	C	1	2021-04-16	United States
N_235_F	N	235	SRR15158865	28977	C	T	1	2021-04-16	United States
ORF1ab_405_V	ORF1ab	405	SRR15158866	1479	C	T	0,175758	2021-04-19	United States
ORF1ab_552_P	ORF1ab	552	SRR15158866	1920	T	C	0,0732648	2021-04-19	United States
ORF1ab_558_F	ORF1ab	558	SRR15158866	1938	C	T	0,130998	2021-04-19	United States
ORF1ab_912_S	ORF1ab	912	SRR15158866	2999	G	A	0,05094	2021-04-19	United States
ORF1ab_1001_I	ORF1ab	1001	SRR15158866	3267	C	T	0,999105	2021-04-19	United States
ORF1ab_1708_D	ORF1ab	1708	SRR15158866	5388	C	A	1	2021-04-19	United States
ORF1ab_1854_I	ORF1ab	1854	SRR15158866	5826	C	T	0,0567851	2021-04-19	United States
ORF1ab_2230_T	ORF1ab	2230	SRR15158866	6954	T	C	1	2021-04-19	United States
ORF1ab_2259_I	ORF1ab	2259	SRR15158866	7042	G	T	1	2021-04-19	United States
ORF1ab_2658_P	ORF1ab	2658	SRR15158866	8237	T	C	0,0870394	2021-04-19	United States
ORF1ab_3662_C	ORF1ab	3662	SRR15158866	11249	C	T	0,158138	2021-04-19	United States
ORF1ab_3674_NA	ORF1ab	3674	SRR15158866	11287	G	-TCTGGTTTT	0,65904	2021-04-19	United States
ORF1ab_3688_V	ORF1ab	3688	SRR15158866	11328	C	T	0,153651	2021-04-19	United States
ORF1ab_218_L	ORF1ab	218	SRR15158866	14120	C	T	1	2021-04-19	United States
ORF1ab_314_L	ORF1ab	314	SRR15158866	14408	C	T	1	2021-04-19	United States
ORF1ab_2142_Y	ORF1ab	2142	SRR15158866	19891	G	T	0,0597015	2021-04-19	United States
ORF1ab_2259_*	ORF1ab	2259	SRR15158866	20242	C	T	0,0980392	2021-04-19	United States
S_30_H	S	30	SRR15158866	21650	A	C	0,0833333	2021-04-19	United States
S_68_NA	S	68	SRR15158866	21764	A	-TACATG	0,899923	2021-04-19	United States
S_143_NA	S	143	SRR15158866	21990	T	-TTA	0,790979	2021-04-19	United States
S_479_L	S	479	SRR15158866	22998	C	T	0,0694327	2021-04-19	United States
S_501_Y	S	501	SRR15158866	23063	A	T	1	2021-04-19	United States
S_570_D	S	570	SRR15158866	23271	C	A	1	2021-04-19	United States
S_614_G	S	614	SRR15158866	23403	A	G	1	2021-04-19	United States
S_681_H	S	681	SRR15158866	23604	C	A	1	2021-04-19	United States
S_716_I	S	716	SRR15158866	23709	C	T	1	2021-04-19	United States
S_982_A	S	982	SRR15158866	24506	T	G	0,99888	2021-04-19	United States
S_1118_H	S	1118	SRR15158866	24914	G	C	0,999532	2021-04-19	United States
ORF3a_27_Y	ORF3a	27	SRR15158866	25471	G	T	1	2021-04-19	United States
ORF8_27_*	ORF8	27	SRR15158866	27972	C	T	0,999224	2021-04-19	United States
ORF8_52_I	ORF8	52	SRR15158866	28048	G	T	1	2021-04-19	United States
ORF8_68_*	ORF8	68	SRR15158866	28095	A	T	0,993717	2021-04-19	United States
ORF8_73_C	ORF8	73	SRR15158866	28111	A	G	0,999382	2021-04-19	United States
N_3_H	N	3	SRR15158866	28280	G	C	0,999668	2021-04-19	United States
N_3_V	N	3	SRR15158866	28281	A	T	0,99866	2021-04-19	United States
N_3_E	N	3	SRR15158866	28282	T	A	1	2021-04-19	United States
N_203_K	N	203	SRR15158866	28881	G	A	1	2021-04-19	United States
N_204_R	N	204	SRR15158866	28883	G	C	1	2021-04-19	United States
N_235_F	N	235	SRR15158866	28977	C	T	1	2021-04-19	United States
N_271_I	N	271	SRR15158866	29085	C	T	0,999797	2021-04-19	United States
N_383_A	N	383	SRR15158866	29420	C	G	1	2021-04-19	United States
ORF10_2_D	ORF10	2	SRR15158866	29562	G	A	0,0665236	2021-04-19	United States
ORF1ab_959_S	ORF1ab	959	SRR15158867	3140	C	T	0,999836	2021-04-21	United States
ORF1ab_1692_L	ORF1ab	1692	SRR15158867	5340	C	T	0,512394	2021-04-21	United States
ORF1ab_3255_I	ORF1ab	3255	SRR15158867	10029	C	T	1	2021-04-21	United States
ORF1ab_3618_V	ORF1ab	3618	SRR15158867	11117	A	G	0,999828	2021-04-21	United States
ORF1ab_4175_I	ORF1ab	4175	SRR15158867	12789	C	T	0,996448	2021-04-21	United States
ORF1ab_141_D	ORF1ab	141	SRR15158867	13888	A	G	0,999409	2021-04-21	United States
ORF1ab_314_L	ORF1ab	314	SRR15158867	14408	C	T	0,999731	2021-04-21	United States
S_478_K	S	478	SRR15158867	22995	C	A	1	2021-04-21	United States
S_614_G	S	614	SRR15158867	23403	A	G	1	2021-04-21	United States
S_681_H	S	681	SRR15158867	23604	C	A	0,999449	2021-04-21	United States
S_732_A	S	732	SRR15158867	23756	A	G	0,999474	2021-04-21	United States
ORF3a_187_C	ORF3a	187	SRR15158867	25951	G	T	0,999231	2021-04-21	United States
ORF8_4_P	ORF8	4	SRR15158867	27904	T	C	0,999713	2021-04-21	United States
ORF8_65_V	ORF8	65	SRR15158867	28087	C	T	0,99378	2021-04-21	United States
N_203_K	N	203	SRR15158867	28881	G	A	1	2021-04-21	United States
N_204_R	N	204	SRR15158867	28883	G	C	1	2021-04-21	United States
N_321_D	N	321	SRR15158867	29235	G	A	0,999185	2021-04-21	United States
ORF1ab_1001_I	ORF1ab	1001	SRR15158868	3267	C	T	0,999835	2021-04-16	United States
ORF1ab_1708_D	ORF1ab	1708	SRR15158868	5388	C	A	0,999605	2021-04-16	United States
ORF1ab_2230_T	ORF1ab	2230	SRR15158868	6954	T	C	1	2021-04-16	United States
ORF1ab_2699_V	ORF1ab	2699	SRR15158868	8360	A	G	1	2021-04-16	United States
ORF1ab_2716_R	ORF1ab	2716	SRR15158868	8412	A	G	0,468264	2021-04-16	United States
ORF1ab_3674_NA	ORF1ab	3674	SRR15158868	11287	G	-TCTGGTTTT	0,665159	2021-04-16	United States
ORF1ab_3909_G	ORF1ab	3909	SRR15158868	11991	A	G	0,0644927	2021-04-16	United States
ORF1ab_3966_R	ORF1ab	3966	SRR15158868	12162	A	G	0,999856	2021-04-16	United States
ORF1ab_314_L	ORF1ab	314	SRR15158868	14408	C	T	0,999876	2021-04-16	United States
ORF1ab_1383_R	ORF1ab	1383	SRR15158868	17615	A	G	0,999882	2021-04-16	United States
ORF1ab_2557_R	ORF1ab	2557	SRR15158868	21137	A	G	0,999836	2021-04-16	United States
S_33_K	S	33	SRR15158868	21660	C	A	0,0687023	2021-04-16	United States
S_68_NA	S	68	SRR15158868	21764	A	-TACATG	0,906306	2021-04-16	United States
S_143_NA	S	143	SRR15158868	21990	T	-TTA	0,794606	2021-04-16	United States
S_501_Y	S	501	SRR15158868	23063	A	T	0,999758	2021-04-16	United States
S_570_D	S	570	SRR15158868	23271	C	A	0,999462	2021-04-16	United States
S_614_G	S	614	SRR15158868	23403	A	G	0,99978	2021-04-16	United States
S_681_H	S	681	SRR15158868	23604	C	A	0,999877	2021-04-16	United States
S_716_I	S	716	SRR15158868	23709	C	T	0,999648	2021-04-16	United States
S_982_A	S	982	SRR15158868	24506	T	G	0,999583	2021-04-16	United States
S_1118_H	S	1118	SRR15158868	24914	G	C	0,999877	2021-04-16	United States
S_1191_N	S	1191	SRR15158868	25135	G	T	0,999776	2021-04-16	United States
ORF3a_134_L	ORF3a	134	SRR15158868	25793	G	T	0,998525	2021-04-16	United States
ORF7a_80_K	ORF7a	80	SRR15158868	27632	G	A	1	2021-04-16	United States
ORF7a_84_L	ORF7a	84	SRR15158868	27644	C	T	1	2021-04-16	United States
ORF8_27_*	ORF8	27	SRR15158868	27972	C	T	0,999183	2021-04-16	United States
ORF8_52_I	ORF8	52	SRR15158868	28048	G	T	1	2021-04-16	United States
ORF8_73_C	ORF8	73	SRR15158868	28111	A	G	0,999171	2021-04-16	United States
N_3_H	N	3	SRR15158868	28280	G	C	1	2021-04-16	United States
N_3_V	N	3	SRR15158868	28281	A	T	0,999825	2021-04-16	United States
N_3_E	N	3	SRR15158868	28282	T	A	0,999653	2021-04-16	United States
N_203_K	N	203	SRR15158868	28881	G	A	1	2021-04-16	United States
N_204_R	N	204	SRR15158868	28883	G	C	1	2021-04-16	United States
N_235_F	N	235	SRR15158868	28977	C	T	1	2021-04-16	United States
ORF1ab_265_I	ORF1ab	265	SRR15158871	1059	C	T	0,999673	2021-04-24	United States
ORF1ab_539_D	ORF1ab	539	SRR15158871	1882	G	T	0,986472	2021-04-24	United States
ORF1ab_3091_I	ORF1ab	3091	SRR15158871	9536	G	A	0,999801	2021-04-24	United States
ORF1ab_4205_V	ORF1ab	4205	SRR15158871	12878	A	G	0,999715	2021-04-24	United States
ORF1ab_314_L	ORF1ab	314	SRR15158871	14408	C	T	0,99897	2021-04-24	United States
ORF1ab_1183_Y	ORF1ab	1183	SRR15158871	17014	G	T	0,997615	2021-04-24	United States
ORF1ab_1493_L	ORF1ab	1493	SRR15158871	17944	G	T	1	2021-04-24	United States
S_13_I	S	13	SRR15158871	21600	G	T	1	2021-04-24	United States
S_152_C	S	152	SRR15158871	22018	G	T	0,998786	2021-04-24	United States
S_452_R	S	452	SRR15158871	22917	T	G	0,99942	2021-04-24	United States
S_614_G	S	614	SRR15158871	23403	A	G	0,999808	2021-04-24	United States
ORF3a_57_H	ORF3a	57	SRR15158871	25563	G	T	0,999525	2021-04-24	United States
ORF8_100_L	ORF8	100	SRR15158871	28191	G	T	0,999778	2021-04-24	United States
N_205_I	N	205	SRR15158871	28887	C	T	1	2021-04-24	United States
N_234_I	N	234	SRR15158871	28975	G	T	1	2021-04-24	United States
ORF1ab_45_Y	ORF1ab	45	SRR15158872	398	C	T	0,999141	2021-04-16	United States
ORF1ab_1001_I	ORF1ab	1001	SRR15158872	3267	C	T	0,99953	2021-04-16	United States
ORF1ab_1708_D	ORF1ab	1708	SRR15158872	5388	C	A	0,9994	2021-04-16	United States
ORF1ab_2061_F	ORF1ab	2061	SRR15158872	6446	G	T	0,999065	2021-04-16	United States
ORF1ab_2230_T	ORF1ab	2230	SRR15158872	6954	T	C	1	2021-04-16	United States
ORF1ab_3674_NA	ORF1ab	3674	SRR15158872	11287	G	-TCTGGTTTT	0,697703	2021-04-16	United States
ORF1ab_218_L	ORF1ab	218	SRR15158872	14120	C	T	0,998235	2021-04-16	United States
ORF1ab_314_L	ORF1ab	314	SRR15158872	14408	C	T	1	2021-04-16	United States
ORF1ab_1862_V	ORF1ab	1862	SRR15158872	19051	A	G	0,054888	2021-04-16	United States
S_68_NA	S	68	SRR15158872	21764	A	-TACATG	0,90423	2021-04-16	United States
S_80_Y	S	80	SRR15158872	21800	G	T	0,999763	2021-04-16	United States
S_143_NA	S	143	SRR15158872	21990	T	-TTA	0,790588	2021-04-16	United States
S_501_Y	S	501	SRR15158872	23063	A	T	1	2021-04-16	United States
S_570_D	S	570	SRR15158872	23271	C	A	0,998487	2021-04-16	United States
S_614_G	S	614	SRR15158872	23403	A	G	0,999613	2021-04-16	United States
S_681_H	S	681	SRR15158872	23604	C	A	0,999797	2021-04-16	United States
S_716_I	S	716	SRR15158872	23709	C	T	0,999629	2021-04-16	United States
S_982_A	S	982	SRR15158872	24506	T	G	0,998983	2021-04-16	United States
S_1118_H	S	1118	SRR15158872	24914	G	C	1	2021-04-16	United States
ORF6_61_H	ORF6	61	SRR15158872	27382	G	C	0,999634	2021-04-16	United States
ORF6_61_V	ORF6	61	SRR15158872	27383	A	T	0,999633	2021-04-16	United States
ORF8_27_*	ORF8	27	SRR15158872	27972	C	T	1	2021-04-16	United States
ORF8_52_I	ORF8	52	SRR15158872	28048	G	T	1	2021-04-16	United States
ORF8_64_D	ORF8	64	SRR15158872	28085	G	T	1	2021-04-16	United States
ORF8_68_*	ORF8	68	SRR15158872	28095	A	T	0,998171	2021-04-16	United States
ORF8_73_C	ORF8	73	SRR15158872	28111	A	G	0,999089	2021-04-16	United States
N_3_H	N	3	SRR15158872	28280	G	C	1	2021-04-16	United States
N_3_V	N	3	SRR15158872	28281	A	T	0,999076	2021-04-16	United States
N_3_E	N	3	SRR15158872	28282	T	A	1	2021-04-16	United States
N_203_K	N	203	SRR15158872	28881	G	A	1	2021-04-16	United States
N_204_R	N	204	SRR15158872	28883	G	C	1	2021-04-16	United States
N_235_F	N	235	SRR15158872	28977	C	T	1	2021-04-16	United States
ORF1ab_1001_I	ORF1ab	1001	SRR15158873	3267	C	T	0,999328	2021-04-19	United States
ORF1ab_1708_D	ORF1ab	1708	SRR15158873	5388	C	A	0,999868	2021-04-19	United States
ORF1ab_2230_T	ORF1ab	2230	SRR15158873	6954	T	C	0,999666	2021-04-19	United States
ORF1ab_3674_NA	ORF1ab	3674	SRR15158873	11287	G	-TCTGGTTTT	0,706941	2021-04-19	United States
ORF1ab_218_L	ORF1ab	218	SRR15158873	14120	C	T	0,999577	2021-04-19	United States
ORF1ab_314_L	ORF1ab	314	SRR15158873	14408	C	T	0,999808	2021-04-19	United States
ORF1ab_1975_S	ORF1ab	1975	SRR15158873	19390	C	T	1	2021-04-19	United States
S_68_NA	S	68	SRR15158873	21764	A	-TACATG	0,909158	2021-04-19	United States
S_143_NA	S	143	SRR15158873	21990	T	-TTA	0,812047	2021-04-19	United States
S_501_Y	S	501	SRR15158873	23063	A	T	0,999141	2021-04-19	United States
S_570_D	S	570	SRR15158873	23271	C	A	0,999444	2021-04-19	United States
S_614_G	S	614	SRR15158873	23403	A	G	0,999618	2021-04-19	United States
S_681_H	S	681	SRR15158873	23604	C	A	0,999692	2021-04-19	United States
S_716_I	S	716	SRR15158873	23709	C	T	0,999218	2021-04-19	United States
S_982_A	S	982	SRR15158873	24506	T	G	0,999683	2021-04-19	United States
S_1118_H	S	1118	SRR15158873	24914	G	C	0,999813	2021-04-19	United States
ORF8_27_*	ORF8	27	SRR15158873	27972	C	T	1	2021-04-19	United States
ORF8_36_L	ORF8	36	SRR15158873	28000	C	T	0,998925	2021-04-19	United States
ORF8_52_I	ORF8	52	SRR15158873	28048	G	T	0,999698	2021-04-19	United States
ORF8_68_*	ORF8	68	SRR15158873	28095	A	T	0,996592	2021-04-19	United States
ORF8_73_C	ORF8	73	SRR15158873	28111	A	G	0,999626	2021-04-19	United States
N_3_H	N	3	SRR15158873	28280	G	C	0,999697	2021-04-19	United States
N_3_V	N	3	SRR15158873	28281	A	T	0,999391	2021-04-19	United States
N_3_E	N	3	SRR15158873	28282	T	A	0,999696	2021-04-19	United States
N_203_K	N	203	SRR15158873	28881	G	A	0,999458	2021-04-19	United States
N_204_R	N	204	SRR15158873	28883	G	C	1	2021-04-19	United States
N_235_F	N	235	SRR15158873	28977	C	T	1	2021-04-19	United States
ORF1ab_690_V	ORF1ab	690	SRR15158874	2334	C	T	0,999138	2021-04-24	United States
ORF1ab_1001_I	ORF1ab	1001	SRR15158874	3267	C	T	0,999569	2021-04-24	United States
ORF1ab_1708_D	ORF1ab	1708	SRR15158874	5388	C	A	0,999724	2021-04-24	United States
ORF1ab_2230_T	ORF1ab	2230	SRR15158874	6954	T	C	0,998641	2021-04-24	United States
ORF1ab_2632_N	ORF1ab	2632	SRR15158874	8160	C	A	0,99937	2021-04-24	United States
ORF1ab_2780_L	ORF1ab	2780	SRR15158874	8603	T	C	0,998668	2021-04-24	United States
ORF1ab_3674_NA	ORF1ab	3674	SRR15158874	11287	G	-TCTGGTTTT	0,705099	2021-04-24	United States
ORF1ab_314_L	ORF1ab	314	SRR15158874	14408	C	T	0,999356	2021-04-24	United States
ORF1ab_1383_R	ORF1ab	1383	SRR15158874	17615	A	G	0,999662	2021-04-24	United States
S_68_NA	S	68	SRR15158874	21764	A	-TACATG	0,890405	2021-04-24	United States
S_143_NA	S	143	SRR15158874	21990	T	-TTA	0,809886	2021-04-24	United States
S_501_Y	S	501	SRR15158874	23063	A	T	1	2021-04-24	United States
S_570_D	S	570	SRR15158874	23271	C	A	0,999498	2021-04-24	United States
S_614_G	S	614	SRR15158874	23403	A	G	0,999317	2021-04-24	United States
S_681_H	S	681	SRR15158874	23604	C	A	0,999686	2021-04-24	United States
S_716_I	S	716	SRR15158874	23709	C	T	0,99956	2021-04-24	United States
S_982_A	S	982	SRR15158874	24506	T	G	0,999405	2021-04-24	United States
S_1118_H	S	1118	SRR15158874	24914	G	C	0,999308	2021-04-24	United States
ORF3a_15_F	ORF3a	15	SRR15158874	25437	G	T	0,999038	2021-04-24	United States
ORF7b_41_F	ORF7b	41	SRR15158874	27877	G	T	0,99932	2021-04-24	United States
ORF8_27_*	ORF8	27	SRR15158874	27972	C	T	0,999045	2021-04-24	United States
ORF8_52_I	ORF8	52	SRR15158874	28048	G	T	1	2021-04-24	United States
ORF8_73_C	ORF8	73	SRR15158874	28111	A	G	1	2021-04-24	United States
N_3_H	N	3	SRR15158874	28280	G	C	0,999481	2021-04-24	United States
N_3_V	N	3	SRR15158874	28281	A	T	0,999737	2021-04-24	United States
N_3_E	N	3	SRR15158874	28282	T	A	0,999219	2021-04-24	United States
N_203_K	N	203	SRR15158874	28881	G	A	0,999258	2021-04-24	United States
N_204_R	N	204	SRR15158874	28883	G	C	1	2021-04-24	United States
N_235_F	N	235	SRR15158874	28977	C	T	0,998791	2021-04-24	United States
ORF1ab_1001_I	ORF1ab	1001	SRR15158876	3267	C	T	0,999397	2021-04-19	United States
ORF1ab_1708_D	ORF1ab	1708	SRR15158876	5388	C	A	0,999678	2021-04-19	United States
ORF1ab_2230_T	ORF1ab	2230	SRR15158876	6954	T	C	1	2021-04-19	United States
ORF1ab_2259_I	ORF1ab	2259	SRR15158876	7042	G	T	0,999454	2021-04-19	United States
ORF1ab_3674_NA	ORF1ab	3674	SRR15158876	11287	G	-TCTGGTTTT	0,646194	2021-04-19	United States
ORF1ab_218_L	ORF1ab	218	SRR15158876	14120	C	T	0,999722	2021-04-19	United States
ORF1ab_314_L	ORF1ab	314	SRR15158876	14408	C	T	0,999842	2021-04-19	United States
S_68_NA	S	68	SRR15158876	21764	A	-TACATG	0,912676	2021-04-19	United States
S_143_NA	S	143	SRR15158876	21990	T	-TTA	0,802133	2021-04-19	United States
S_501_Y	S	501	SRR15158876	23063	A	T	0,999119	2021-04-19	United States
S_570_D	S	570	SRR15158876	23271	C	A	0,999595	2021-04-19	United States
S_614_G	S	614	SRR15158876	23403	A	G	0,999278	2021-04-19	United States
S_681_H	S	681	SRR15158876	23604	C	A	0,999528	2021-04-19	United States
S_716_I	S	716	SRR15158876	23709	C	T	0,999701	2021-04-19	United States
S_982_A	S	982	SRR15158876	24506	T	G	1	2021-04-19	United States
S_1025_G	S	1025	SRR15158876	24636	C	G	0,999729	2021-04-19	United States
S_1118_H	S	1118	SRR15158876	24914	G	C	0,999711	2021-04-19	United States
ORF8_27_*	ORF8	27	SRR15158876	27972	C	T	1	2021-04-19	United States
ORF8_52_I	ORF8	52	SRR15158876	28048	G	T	0,999703	2021-04-19	United States
ORF8_61_F	ORF8	61	SRR15158876	28075	G	T	0,999412	2021-04-19	United States
ORF8_68_*	ORF8	68	SRR15158876	28095	A	T	0,992857	2021-04-19	United States
ORF8_73_C	ORF8	73	SRR15158876	28111	A	G	0,999834	2021-04-19	United States
N_3_H	N	3	SRR15158876	28280	G	C	1	2021-04-19	United States
N_3_V	N	3	SRR15158876	28281	A	T	1	2021-04-19	United States
N_3_E	N	3	SRR15158876	28282	T	A	0,999795	2021-04-19	United States
N_203_K	N	203	SRR15158876	28881	G	A	1	2021-04-19	United States
N_204_R	N	204	SRR15158876	28883	G	C	0,999083	2021-04-19	United States
N_235_F	N	235	SRR15158876	28977	C	T	0,998645	2021-04-19	United States
ORF1ab_610_L	ORF1ab	610	SRR15158877	2094	C	T	0,999504	2021-04-19	United States
ORF1ab_1001_I	ORF1ab	1001	SRR15158877	3267	C	T	0,999802	2021-04-19	United States
ORF1ab_1708_D	ORF1ab	1708	SRR15158877	5388	C	A	0,999753	2021-04-19	United States
ORF1ab_2230_T	ORF1ab	2230	SRR15158877	6954	T	C	0,999715	2021-04-19	United States
ORF1ab_3674_NA	ORF1ab	3674	SRR15158877	11287	G	-TCTGGTTTT	0,712723	2021-04-19	United States
ORF1ab_3966_R	ORF1ab	3966	SRR15158877	12162	A	G	0,999579	2021-04-19	United States
ORF1ab_314_L	ORF1ab	314	SRR15158877	14408	C	T	1	2021-04-19	United States
ORF1ab_1383_R	ORF1ab	1383	SRR15158877	17615	A	G	0,999839	2021-04-19	United States
ORF1ab_2557_R	ORF1ab	2557	SRR15158877	21137	A	G	0,999604	2021-04-19	United States
S_68_NA	S	68	SRR15158877	21764	A	-TACATG	0,905672	2021-04-19	United States
S_143_NA	S	143	SRR15158877	21990	T	-TTA	0,77194	2021-04-19	United States
S_501_Y	S	501	SRR15158877	23063	A	T	0,999772	2021-04-19	United States
S_570_D	S	570	SRR15158877	23271	C	A	0,999662	2021-04-19	United States
S_614_G	S	614	SRR15158877	23403	A	G	0,999834	2021-04-19	United States
S_681_H	S	681	SRR15158877	23604	C	A	0,99957	2021-04-19	United States
S_716_I	S	716	SRR15158877	23709	C	T	0,999455	2021-04-19	United States
S_982_A	S	982	SRR15158877	24506	T	G	0,99945	2021-04-19	United States
S_1118_H	S	1118	SRR15158877	24914	G	C	0,999306	2021-04-19	United States
S_1191_N	S	1191	SRR15158877	25135	G	T	0,999476	2021-04-19	United States
ORF8_27_*	ORF8	27	SRR15158877	27972	C	T	0,998951	2021-04-19	United States
ORF8_52_I	ORF8	52	SRR15158877	28048	G	T	0,999469	2021-04-19	United States
ORF8_73_C	ORF8	73	SRR15158877	28111	A	G	0,99967	2021-04-19	United States
N_3_H	N	3	SRR15158877	28280	G	C	0,999452	2021-04-19	United States
N_3_V	N	3	SRR15158877	28281	A	T	0,999721	2021-04-19	United States
N_3_E	N	3	SRR15158877	28282	T	A	0,999449	2021-04-19	United States
N_203_K	N	203	SRR15158877	28881	G	A	0,999112	2021-04-19	United States
N_204_R	N	204	SRR15158877	28883	G	C	1	2021-04-19	United States
N_235_F	N	235	SRR15158877	28977	C	T	1	2021-04-19	United States
N_300_Y	N	300	SRR15158877	29171	C	T	0,0636704	2021-04-19	United States
N_334_I	N	334	SRR15158877	29274	C	T	0,999548	2021-04-19	United States
ORF1ab_730_F	ORF1ab	730	SRR15158878	2453	C	T	1	2021-04-24	United States
ORF1ab_1001_I	ORF1ab	1001	SRR15158878	3267	C	T	0,999494	2021-04-24	United States
ORF1ab_1708_D	ORF1ab	1708	SRR15158878	5388	C	A	1	2021-04-24	United States
ORF1ab_2093_I	ORF1ab	2093	SRR15158878	6543	C	T	0,999338	2021-04-24	United States
ORF1ab_2230_T	ORF1ab	2230	SRR15158878	6954	T	C	0,99935	2021-04-24	United States
ORF1ab_3116_F	ORF1ab	3116	SRR15158878	9611	C	T	0,9998	2021-04-24	United States
ORF1ab_3674_NA	ORF1ab	3674	SRR15158878	11287	G	-TCTGGTTTT	0,696728	2021-04-24	United States
ORF1ab_314_L	ORF1ab	314	SRR15158878	14408	C	T	0,999503	2021-04-24	United States
S_68_NA	S	68	SRR15158878	21764	A	-TACATG	0,912811	2021-04-24	United States
S_98_F	S	98	SRR15158878	21855	C	T	0,999844	2021-04-24	United States
S_138_H	S	138	SRR15158878	21974	G	C	0,994738	2021-04-24	United States
S_143_NA	S	143	SRR15158878	21990	T	-TTA	0,806106	2021-04-24	United States
S_501_Y	S	501	SRR15158878	23063	A	T	1	2021-04-24	United States
S_570_D	S	570	SRR15158878	23271	C	A	1	2021-04-24	United States
S_614_G	S	614	SRR15158878	23403	A	G	0,999875	2021-04-24	United States
S_681_H	S	681	SRR15158878	23604	C	A	1	2021-04-24	United States
S_716_I	S	716	SRR15158878	23709	C	T	1	2021-04-24	United States
S_982_A	S	982	SRR15158878	24506	T	G	0,999516	2021-04-24	United States
S_1118_H	S	1118	SRR15158878	24914	G	C	0,999868	2021-04-24	United States
ORF8_27_*	ORF8	27	SRR15158878	27972	C	T	0,999455	2021-04-24	United States
ORF8_52_I	ORF8	52	SRR15158878	28048	G	T	0,999516	2021-04-24	United States
ORF8_73_C	ORF8	73	SRR15158878	28111	A	G	0,999363	2021-04-24	United States
N_3_H	N	3	SRR15158878	28280	G	C	0,999806	2021-04-24	United States
N_3_V	N	3	SRR15158878	28281	A	T	1	2021-04-24	United States
N_3_E	N	3	SRR15158878	28282	T	A	0,999614	2021-04-24	United States
N_8_D	N	8	SRR15158878	28295	A	G	1	2021-04-24	United States
N_203_K	N	203	SRR15158878	28881	G	A	1	2021-04-24	United States
N_204_R	N	204	SRR15158878	28883	G	C	1	2021-04-24	United States
N_235_F	N	235	SRR15158878	28977	C	T	0,999418	2021-04-24	United States
ORF1ab_599_V	ORF1ab	599	SRR15158880	2061	C	T	0,993506	2021-04-23	United States
ORF1ab_1001_I	ORF1ab	1001	SRR15158880	3267	C	T	1	2021-04-23	United States
ORF1ab_1019_F	ORF1ab	1019	SRR15158880	3320	G	T	0,122711	2021-04-23	United States
ORF1ab_1708_D	ORF1ab	1708	SRR15158880	5388	C	A	0,999095	2021-04-23	United States
ORF1ab_2230_T	ORF1ab	2230	SRR15158880	6954	T	C	1	2021-04-23	United States
ORF1ab_3674_NA	ORF1ab	3674	SRR15158880	11287	G	-TCTGGTTTT	0,641472	2021-04-23	United States
ORF1ab_3966_R	ORF1ab	3966	SRR15158880	12162	A	G	0,999756	2021-04-23	United States
ORF1ab_314_L	ORF1ab	314	SRR15158880	14408	C	T	0,999682	2021-04-23	United States
ORF1ab_1383_R	ORF1ab	1383	SRR15158880	17615	A	G	1	2021-04-23	United States
S_68_NA	S	68	SRR15158880	21764	A	-TACATG	0,896539	2021-04-23	United States
S_143_NA	S	143	SRR15158880	21990	T	-TTA	0,804129	2021-04-23	United States
S_501_Y	S	501	SRR15158880	23063	A	T	1	2021-04-23	United States
S_570_D	S	570	SRR15158880	23271	C	A	0,99944	2021-04-23	United States
S_614_G	S	614	SRR15158880	23403	A	G	0,99981	2021-04-23	United States
S_681_H	S	681	SRR15158880	23604	C	A	0,998601	2021-04-23	United States
S_716_I	S	716	SRR15158880	23709	C	T	1	2021-04-23	United States
S_982_A	S	982	SRR15158880	24506	T	G	0,999181	2021-04-23	United States
S_1118_H	S	1118	SRR15158880	24914	G	C	0,999019	2021-04-23	United States
ORF7b_34_M	ORF7b	34	SRR15158880	27855	C	A	0,999586	2021-04-23	United States
ORF8_27_*	ORF8	27	SRR15158880	27972	C	T	0,999602	2021-04-23	United States
ORF8_52_I	ORF8	52	SRR15158880	28048	G	T	0,998937	2021-04-23	United States
ORF8_73_C	ORF8	73	SRR15158880	28111	A	G	0,999136	2021-04-23	United States
N_3_H	N	3	SRR15158880	28280	G	C	1	2021-04-23	United States
N_3_V	N	3	SRR15158880	28281	A	T	1	2021-04-23	United States
N_3_E	N	3	SRR15158880	28282	T	A	0,999446	2021-04-23	United States
N_203_K	N	203	SRR15158880	28881	G	A	0,995918	2021-04-23	United States
N_204_R	N	204	SRR15158880	28883	G	C	1	2021-04-23	United States
N_235_F	N	235	SRR15158880	28977	C	T	1	2021-04-23	United States
ORF1ab_265_I	ORF1ab	265	SRR15158881	1059	C	T	0,999668	2021-04-24	United States
ORF1ab_1840_I	ORF1ab	1840	SRR15158881	5784	C	T	0,999706	2021-04-24	United States
ORF1ab_1946_S	ORF1ab	1946	SRR15158881	6101	G	A	1	2021-04-24	United States
ORF1ab_3082_I	ORF1ab	3082	SRR15158881	9510	C	T	0,999809	2021-04-24	United States
ORF1ab_3201_P	ORF1ab	3201	SRR15158881	9867	T	C	1	2021-04-24	United States
ORF1ab_3265_NA	ORF1ab	3265	SRR15158881	10059	G	+T	0,0524017	2021-04-24	United States
ORF1ab_3674_NA	ORF1ab	3674	SRR15158881	11287	G	-TCTGGTTTT	0,643386	2021-04-24	United States
ORF1ab_314_L	ORF1ab	314	SRR15158881	14408	C	T	0,999823	2021-04-24	United States
ORF1ab_1011_H	ORF1ab	1011	SRR15158881	16500	A	C	0,949315	2021-04-24	United States
ORF1ab_2069_*	ORF1ab	2069	SRR15158881	19672	C	T	0,0647399	2021-04-24	United States
S_95_I	S	95	SRR15158881	21846	C	T	0,999755	2021-04-24	United States
S_253_G	S	253	SRR15158881	22320	A	G	1	2021-04-24	United States
S_477_N	S	477	SRR15158881	22992	G	A	0,997996	2021-04-24	United States
S_614_G	S	614	SRR15158881	23403	A	G	0,999778	2021-04-24	United States
S_957_R	S	957	SRR15158881	24432	A	G	0,999117	2021-04-24	United States
ORF3a_42_L	ORF3a	42	SRR15158881	25517	C	T	0,999179	2021-04-24	United States
ORF3a_57_H	ORF3a	57	SRR15158881	25563	G	T	1	2021-04-24	United States
ORF8_11_I	ORF8	11	SRR15158881	27925	C	T	0,999507	2021-04-24	United States
N_13_L	N	13	SRR15158881	28311	C	T	0,99954	2021-04-24	United States
N_202_R	N	202	SRR15158881	28879	T	G	1	2021-04-24	United States
N_414_V	N	414	SRR15158881	29514	C	T	1	2021-04-24	United States
ORF1ab_519_S	ORF1ab	519	SRR15158882	1820	G	A	0,999722	2021-04-19	United States
ORF1ab_1001_I	ORF1ab	1001	SRR15158882	3267	C	T	1	2021-04-19	United States
ORF1ab_1708_D	ORF1ab	1708	SRR15158882	5388	C	A	1	2021-04-19	United States
ORF1ab_2230_T	ORF1ab	2230	SRR15158882	6954	T	C	1	2021-04-19	United States
ORF1ab_2761_R	ORF1ab	2761	SRR15158882	8547	A	G	0,434426	2021-04-19	United States
ORF1ab_3674_NA	ORF1ab	3674	SRR15158882	11287	G	-TCTGGTTTT	0,632405	2021-04-19	United States
ORF1ab_3966_R	ORF1ab	3966	SRR15158882	12162	A	G	0,999503	2021-04-19	United States
ORF1ab_314_L	ORF1ab	314	SRR15158882	14408	C	T	0,999684	2021-04-19	United States
ORF1ab_1383_R	ORF1ab	1383	SRR15158882	17615	A	G	0,999658	2021-04-19	United States
ORF1ab_2557_R	ORF1ab	2557	SRR15158882	21137	A	G	0,999127	2021-04-19	United States
S_68_NA	S	68	SRR15158882	21764	A	-TACATG	0,904217	2021-04-19	United States
S_143_NA	S	143	SRR15158882	21990	T	-TTA	0,823776	2021-04-19	United States
S_501_Y	S	501	SRR15158882	23063	A	T	1	2021-04-19	United States
S_570_D	S	570	SRR15158882	23271	C	A	0,999859	2021-04-19	United States
S_614_G	S	614	SRR15158882	23403	A	G	0,999716	2021-04-19	United States
S_681_H	S	681	SRR15158882	23604	C	A	0,999646	2021-04-19	United States
S_716_I	S	716	SRR15158882	23709	C	T	0,999826	2021-04-19	United States
S_982_A	S	982	SRR15158882	24506	T	G	0,998836	2021-04-19	United States
S_1118_H	S	1118	SRR15158882	24914	G	C	0,999613	2021-04-19	United States
S_1191_N	S	1191	SRR15158882	25135	G	T	0,999685	2021-04-19	United States
ORF8_27_*	ORF8	27	SRR15158882	27972	C	T	0,999751	2021-04-19	United States
ORF8_52_I	ORF8	52	SRR15158882	28048	G	T	1	2021-04-19	United States
ORF8_72_H	ORF8	72	SRR15158882	28109	G	T	0,107951	2021-04-19	United States
ORF8_73_C	ORF8	73	SRR15158882	28111	A	G	0,997416	2021-04-19	United States
N_3_H	N	3	SRR15158882	28280	G	C	0,999804	2021-04-19	United States
N_3_V	N	3	SRR15158882	28281	A	T	0,999604	2021-04-19	United States
N_3_E	N	3	SRR15158882	28282	T	A	0,999804	2021-04-19	United States
N_203_K	N	203	SRR15158882	28881	G	A	1	2021-04-19	United States
N_204_R	N	204	SRR15158882	28883	G	C	1	2021-04-19	United States
N_235_F	N	235	SRR15158882	28977	C	T	1	2021-04-19	United States
ORF1ab_1001_I	ORF1ab	1001	SRR15158886	3267	C	T	1	2021-04-21	United States
ORF1ab_1094_D	ORF1ab	1094	SRR15158886	3545	A	G	0,0526316	2021-04-21	United States
ORF1ab_1708_D	ORF1ab	1708	SRR15158886	5388	C	A	0,999218	2021-04-21	United States
ORF1ab_2046_L	ORF1ab	2046	SRR15158886	6402	C	T	0,999792	2021-04-21	United States
ORF1ab_2173_S	ORF1ab	2173	SRR15158886	6783	T	C	0,0646617	2021-04-21	United States
ORF1ab_2230_T	ORF1ab	2230	SRR15158886	6954	T	C	1	2021-04-21	United States
ORF1ab_3293_NA	ORF1ab	3293	SRR15158886	10142	C	-T	0,0503613	2021-04-21	United States
ORF1ab_3674_NA	ORF1ab	3674	SRR15158886	11287	G	-TCTGGTTTT	0,636689	2021-04-21	United States
ORF1ab_314_L	ORF1ab	314	SRR15158886	14408	C	T	1	2021-04-21	United States
ORF1ab_2084_I	ORF1ab	2084	SRR15158886	19718	C	T	1	2021-04-21	United States
ORF1ab_2148_F	ORF1ab	2148	SRR15158886	19910	C	T	0,0613905	2021-04-21	United States
ORF1ab_2381_T	ORF1ab	2381	SRR15158886	20609	T	C	0,10126	2021-04-21	United States
S_30_H	S	30	SRR15158886	21650	A	C	0,103226	2021-04-21	United States
S_68_NA	S	68	SRR15158886	21764	A	-TACATG	0,899428	2021-04-21	United States
S_143_NA	S	143	SRR15158886	21990	T	-TTA	0,802015	2021-04-21	United States
S_501_Y	S	501	SRR15158886	23063	A	T	1	2021-04-21	United States
S_570_D	S	570	SRR15158886	23271	C	A	0,99979	2021-04-21	United States
S_614_G	S	614	SRR15158886	23403	A	G	0,999675	2021-04-21	United States
S_681_H	S	681	SRR15158886	23604	C	A	0,999712	2021-04-21	United States
S_716_I	S	716	SRR15158886	23709	C	T	1	2021-04-21	United States
S_982_A	S	982	SRR15158886	24506	T	G	1	2021-04-21	United States
S_1118_H	S	1118	SRR15158886	24914	G	C	0,999627	2021-04-21	United States
ORF3a_100_C	ORF3a	100	SRR15158886	25690	G	T	1	2021-04-21	United States
ORF8_27_*	ORF8	27	SRR15158886	27972	C	T	0,99961	2021-04-21	United States
ORF8_52_I	ORF8	52	SRR15158886	28048	G	T	0,999529	2021-04-21	United States
ORF8_73_C	ORF8	73	SRR15158886	28111	A	G	0,999715	2021-04-21	United States
N_3_H	N	3	SRR15158886	28280	G	C	0,99968	2021-04-21	United States
N_3_V	N	3	SRR15158886	28281	A	T	0,999838	2021-04-21	United States
N_3_E	N	3	SRR15158886	28282	T	A	0,99952	2021-04-21	United States
N_203_K	N	203	SRR15158886	28881	G	A	0,996078	2021-04-21	United States
N_204_R	N	204	SRR15158886	28883	G	C	1	2021-04-21	United States
N_235_F	N	235	SRR15158886	28977	C	T	1	2021-04-21	United States
ORF1ab_1001_I	ORF1ab	1001	SRR15158887	3267	C	T	1	2021-04-19	United States
ORF1ab_1428_E	ORF1ab	1428	SRR15158887	4547	A	G	0,999228	2021-04-19	United States
ORF1ab_1708_D	ORF1ab	1708	SRR15158887	5388	C	A	1	2021-04-19	United States
ORF1ab_2230_T	ORF1ab	2230	SRR15158887	6954	T	C	1	2021-04-19	United States
ORF1ab_2259_I	ORF1ab	2259	SRR15158887	7042	G	T	0,998	2021-04-19	United States
ORF1ab_2344_T	ORF1ab	2344	SRR15158887	7295	G	A	0,993197	2021-04-19	United States
ORF1ab_2613_F	ORF1ab	2613	SRR15158887	8102	G	T	0,999223	2021-04-19	United States
ORF1ab_3674_NA	ORF1ab	3674	SRR15158887	11287	G	-TCTGGTTTT	0,647778	2021-04-19	United States
ORF1ab_4159_I	ORF1ab	4159	SRR15158887	12741	C	T	1	2021-04-19	United States
ORF1ab_218_L	ORF1ab	218	SRR15158887	14120	C	T	1	2021-04-19	United States
ORF1ab_314_L	ORF1ab	314	SRR15158887	14408	C	T	0,99978	2021-04-19	United States
S_68_NA	S	68	SRR15158887	21764	A	-TACATG	0,896296	2021-04-19	United States
S_143_NA	S	143	SRR15158887	21990	T	-TTA	0,802395	2021-04-19	United States
S_501_Y	S	501	SRR15158887	23063	A	T	0,999422	2021-04-19	United States
S_570_D	S	570	SRR15158887	23271	C	A	0,999642	2021-04-19	United States
S_614_G	S	614	SRR15158887	23403	A	G	1	2021-04-19	United States
S_681_H	S	681	SRR15158887	23604	C	A	0,999598	2021-04-19	United States
S_716_I	S	716	SRR15158887	23709	C	T	0,999636	2021-04-19	United States
S_982_A	S	982	SRR15158887	24506	T	G	0,998676	2021-04-19	United States
S_1118_H	S	1118	SRR15158887	24914	G	C	0,999815	2021-04-19	United States
ORF3a_27_Y	ORF3a	27	SRR15158887	25471	G	T	1	2021-04-19	United States
ORF8_27_*	ORF8	27	SRR15158887	27972	C	T	0,993315	2021-04-19	United States
ORF8_52_I	ORF8	52	SRR15158887	28048	G	T	1	2021-04-19	United States
ORF8_68_*	ORF8	68	SRR15158887	28095	A	T	0,999238	2021-04-19	United States
ORF8_73_C	ORF8	73	SRR15158887	28111	A	G	1	2021-04-19	United States
N_3_H	N	3	SRR15158887	28280	G	C	1	2021-04-19	United States
N_3_V	N	3	SRR15158887	28281	A	T	0,998981	2021-04-19	United States
N_3_E	N	3	SRR15158887	28282	T	A	1	2021-04-19	United States
N_203_K	N	203	SRR15158887	28881	G	A	1	2021-04-19	United States
N_204_R	N	204	SRR15158887	28883	G	C	1	2021-04-19	United States
N_235_F	N	235	SRR15158887	28977	C	T	1	2021-04-19	United States
N_271_I	N	271	SRR15158887	29085	C	T	0,999493	2021-04-19	United States
N_383_A	N	383	SRR15158887	29420	C	G	1	2021-04-19	United States
ORF1ab_1001_I	ORF1ab	1001	SRR15158888	3267	C	T	1	2021-04-23	United States
ORF1ab_1708_D	ORF1ab	1708	SRR15158888	5388	C	A	0,999525	2021-04-23	United States
ORF1ab_2230_T	ORF1ab	2230	SRR15158888	6954	T	C	1	2021-04-23	United States
ORF1ab_2259_I	ORF1ab	2259	SRR15158888	7042	G	T	0,998775	2021-04-23	United States
ORF1ab_2344_T	ORF1ab	2344	SRR15158888	7295	G	A	1	2021-04-23	United States
ORF1ab_3674_NA	ORF1ab	3674	SRR15158888	11287	G	-TCTGGTTTT	0,631586	2021-04-23	United States
ORF1ab_218_L	ORF1ab	218	SRR15158888	14120	C	T	0,999202	2021-04-23	United States
ORF1ab_314_L	ORF1ab	314	SRR15158888	14408	C	T	1	2021-04-23	United States
S_30_H	S	30	SRR15158888	21650	A	C	0,0634921	2021-04-23	United States
S_68_NA	S	68	SRR15158888	21764	A	-TACATG	0,900717	2021-04-23	United States
S_143_NA	S	143	SRR15158888	21990	T	-TTA	0,805529	2021-04-23	United States
S_570_D	S	570	SRR15158888	23271	C	A	0,999885	2021-04-23	United States
S_614_G	S	614	SRR15158888	23403	A	G	0,99988	2021-04-23	United States
S_681_H	S	681	SRR15158888	23604	C	A	1	2021-04-23	United States
S_716_I	S	716	SRR15158888	23709	C	T	0,999331	2021-04-23	United States
S_982_A	S	982	SRR15158888	24506	T	G	1	2021-04-23	United States
S_1118_H	S	1118	SRR15158888	24914	G	C	0,999736	2021-04-23	United States
S_1246_S	S	1246	SRR15158888	25298	G	A	0,997613	2021-04-23	United States
ORF3a_27_Y	ORF3a	27	SRR15158888	25471	G	T	0,995172	2021-04-23	United States
ORF8_27_*	ORF8	27	SRR15158888	27972	C	T	0,999694	2021-04-23	United States
ORF8_52_I	ORF8	52	SRR15158888	28048	G	T	0,999594	2021-04-23	United States
ORF8_68_*	ORF8	68	SRR15158888	28095	A	T	0,997088	2021-04-23	United States
ORF8_73_C	ORF8	73	SRR15158888	28111	A	G	0,999074	2021-04-23	United States
N_3_H	N	3	SRR15158888	28280	G	C	0,999793	2021-04-23	United States
N_3_V	N	3	SRR15158888	28281	A	T	0,999791	2021-04-23	United States
N_3_E	N	3	SRR15158888	28282	T	A	0,999378	2021-04-23	United States
N_203_K	N	203	SRR15158888	28881	G	A	1	2021-04-23	United States
N_204_R	N	204	SRR15158888	28883	G	C	1	2021-04-23	United States
N_235_F	N	235	SRR15158888	28977	C	T	0,997175	2021-04-23	United States
N_271_I	N	271	SRR15158888	29085	C	T	0,999581	2021-04-23	United States
N_383_A	N	383	SRR15158888	29420	C	G	1	2021-04-23	United States
ORF1ab_1001_I	ORF1ab	1001	SRR15158889	3267	C	T	0,99612	2021-04-17	United States
ORF1ab_1708_D	ORF1ab	1708	SRR15158889	5388	C	A	0,999693	2021-04-17	United States
ORF1ab_2699_V	ORF1ab	2699	SRR15158889	8360	A	G	1	2021-04-17	United States
ORF1ab_3674_NA	ORF1ab	3674	SRR15158889	11287	G	-TCTGGTTTT	0,661891	2021-04-17	United States
ORF1ab_3966_R	ORF1ab	3966	SRR15158889	12162	A	G	0,99968	2021-04-17	United States
ORF1ab_314_L	ORF1ab	314	SRR15158889	14408	C	T	0,999662	2021-04-17	United States
ORF1ab_1383_R	ORF1ab	1383	SRR15158889	17615	A	G	0,999669	2021-04-17	United States
ORF1ab_2220_E	ORF1ab	2220	SRR15158889	20126	G	A	0,0738095	2021-04-17	United States
ORF1ab_2557_R	ORF1ab	2557	SRR15158889	21137	A	G	0,99975	2021-04-17	United States
S_68_NA	S	68	SRR15158889	21764	A	-TACATG	0,903014	2021-04-17	United States
S_143_NA	S	143	SRR15158889	21990	T	-TTA	0,806533	2021-04-17	United States
S_501_Y	S	501	SRR15158889	23063	A	T	0,999839	2021-04-17	United States
S_570_D	S	570	SRR15158889	23271	C	A	0,999333	2021-04-17	United States
S_614_G	S	614	SRR15158889	23403	A	G	1	2021-04-17	United States
S_681_H	S	681	SRR15158889	23604	C	A	0,999845	2021-04-17	United States
S_716_I	S	716	SRR15158889	23709	C	T	0,999562	2021-04-17	United States
S_982_A	S	982	SRR15158889	24506	T	G	0,999706	2021-04-17	United States
S_1118_H	S	1118	SRR15158889	24914	G	C	0,999832	2021-04-17	United States
S_1191_N	S	1191	SRR15158889	25135	G	T	0,999041	2021-04-17	United States
ORF3a_134_L	ORF3a	134	SRR15158889	25793	G	T	0,999514	2021-04-17	United States
ORF8_27_*	ORF8	27	SRR15158889	27972	C	T	0,999437	2021-04-17	United States
ORF8_52_I	ORF8	52	SRR15158889	28048	G	T	0,999611	2021-04-17	United States
ORF8_73_C	ORF8	73	SRR15158889	28111	A	G	0,999804	2021-04-17	United States
N_3_H	N	3	SRR15158889	28280	G	C	1	2021-04-17	United States
N_3_V	N	3	SRR15158889	28281	A	T	0,999209	2021-04-17	United States
N_3_E	N	3	SRR15158889	28282	T	A	0,999479	2021-04-17	United States
N_203_K	N	203	SRR15158889	28881	G	A	0,997884	2021-04-17	United States
N_204_R	N	204	SRR15158889	28883	G	C	1	2021-04-17	United States
N_235_F	N	235	SRR15158889	28977	C	T	0,999026	2021-04-17	United States
ORF1ab_913_D	ORF1ab	913	SRR15158890	3004	G	T	1	2021-04-16	United States
ORF1ab_1001_I	ORF1ab	1001	SRR15158890	3267	C	T	0,999759	2021-04-16	United States
ORF1ab_1708_D	ORF1ab	1708	SRR15158890	5388	C	A	0,999404	2021-04-16	United States
ORF1ab_2144_NA	ORF1ab	2144	SRR15158890	6696	C	+T	0,16637	2021-04-16	United States
ORF1ab_2230_T	ORF1ab	2230	SRR15158890	6954	T	C	1	2021-04-16	United States
ORF1ab_2259_I	ORF1ab	2259	SRR15158890	7042	G	T	1	2021-04-16	United States
ORF1ab_3606_F	ORF1ab	3606	SRR15158890	11083	G	T	0,0503577	2021-04-16	United States
ORF1ab_3674_NA	ORF1ab	3674	SRR15158890	11287	G	-TCTGGTTTT	0,604695	2021-04-16	United States
ORF1ab_218_L	ORF1ab	218	SRR15158890	14120	C	T	0,99936	2021-04-16	United States
ORF1ab_314_L	ORF1ab	314	SRR15158890	14408	C	T	0,999723	2021-04-16	United States
S_68_NA	S	68	SRR15158890	21764	A	-TACATG	0,907713	2021-04-16	United States
S_143_NA	S	143	SRR15158890	21990	T	-TTA	0,798471	2021-04-16	United States
S_501_Y	S	501	SRR15158890	23063	A	T	1	2021-04-16	United States
S_570_D	S	570	SRR15158890	23271	C	A	0,999929	2021-04-16	United States
S_614_G	S	614	SRR15158890	23403	A	G	0,999852	2021-04-16	United States
S_681_H	S	681	SRR15158890	23604	C	A	1	2021-04-16	United States
S_716_I	S	716	SRR15158890	23709	C	T	0,999094	2021-04-16	United States
S_982_A	S	982	SRR15158890	24506	T	G	1	2021-04-16	United States
S_1118_H	S	1118	SRR15158890	24914	G	C	0,999725	2021-04-16	United States
ORF3a_240_S	ORF3a	240	SRR15158890	26110	C	T	1	2021-04-16	United States
ORF8_27_*	ORF8	27	SRR15158890	27972	C	T	0,999251	2021-04-16	United States
ORF8_52_I	ORF8	52	SRR15158890	28048	G	T	1	2021-04-16	United States
ORF8_68_*	ORF8	68	SRR15158890	28095	A	T	0,996929	2021-04-16	United States
ORF8_73_C	ORF8	73	SRR15158890	28111	A	G	0,999705	2021-04-16	United States
N_3_H	N	3	SRR15158890	28280	G	C	0,999529	2021-04-16	United States
N_3_V	N	3	SRR15158890	28281	A	T	0,999522	2021-04-16	United States
N_3_E	N	3	SRR15158890	28282	T	A	0,999843	2021-04-16	United States
N_203_K	N	203	SRR15158890	28881	G	A	1	2021-04-16	United States
N_204_R	N	204	SRR15158890	28883	G	C	1	2021-04-16	United States
N_235_F	N	235	SRR15158890	28977	C	T	1	2021-04-16	United States
ORF1ab_2007_I	ORF1ab	2007	SRR15158893	6285	C	T	0,999614	2021-04-19	United States
ORF1ab_3674_NA	ORF1ab	3674	SRR15158893	11287	G	-TCTGGTTTT	0,701725	2021-04-19	United States
ORF1ab_314_S	ORF1ab	314	SRR15158893	14407	C	T	0,999522	2021-04-19	United States
ORF1ab_314_L	ORF1ab	314	SRR15158893	14408	C	T	0,999682	2021-04-19	United States
S_52_R	S	52	SRR15158893	21717	A	G	0,99843	2021-04-19	United States
S_68_NA	S	68	SRR15158893	21764	A	-TACATG	0,984073	2021-04-19	United States
S_143_NA	S	143	SRR15158893	21990	T	-TTA	0,810223	2021-04-19	United States
S_484_K	S	484	SRR15158893	23012	G	A	0,998183	2021-04-19	United States
S_614_G	S	614	SRR15158893	23403	A	G	1	2021-04-19	United States
S_677_H	S	677	SRR15158893	23593	G	C	0,99973	2021-04-19	United States
S_888_L	S	888	SRR15158893	24224	T	C	0,999496	2021-04-19	United States
S_1208_H	S	1208	SRR15158893	25186	G	T	0,998998	2021-04-19	United States
ORF3a_24_I	ORF3a	24	SRR15158893	25463	C	T	0,99961	2021-04-19	United States
E_21_F	E	21	SRR15158893	26305	C	T	0,980225	2021-04-19	United States
M_82_T	M	82	SRR15158893	26767	T	C	0,999695	2021-04-19	United States
ORF6_1_NA	ORF6	1	SRR15158893	27204	G	-TTT	0,997654	2021-04-19	United States
N_2_NA	N	2	SRR15158893	28277	T	-CTG	0,810314	2021-04-19	United States
N_12_G	N	12	SRR15158893	28308	C	G	0,999641	2021-04-19	United States
N_205_I	N	205	SRR15158893	28887	C	T	0,99938	2021-04-19	United States
ORF1ab_1001_I	ORF1ab	1001	SRR15158894	3267	C	T	0,999601	2021-04-15	United States
ORF1ab_1421_NA	ORF1ab	1421	SRR15158894	4528	A	-TT	0,0912833	2021-04-15	United States
ORF1ab_1708_D	ORF1ab	1708	SRR15158894	5388	C	A	0,999285	2021-04-15	United States
ORF1ab_3307_R	ORF1ab	3307	SRR15158894	10184	T	C	0,102827	2021-04-15	United States
ORF1ab_3374_NA	ORF1ab	3374	SRR15158894	10386	C	+T	0,0530745	2021-04-15	United States
ORF1ab_3674_NA	ORF1ab	3674	SRR15158894	11287	G	-TCTGGTTTT	0,626852	2021-04-15	United States
ORF1ab_314_L	ORF1ab	314	SRR15158894	14408	C	T	0,999503	2021-04-15	United States
ORF1ab_2329_H	ORF1ab	2329	SRR15158894	20452	T	C	1	2021-04-15	United States
S_68_NA	S	68	SRR15158894	21764	A	-TACATG	0,907108	2021-04-15	United States
S_143_NA	S	143	SRR15158894	21990	T	-TTA	0,812911	2021-04-15	United States
S_382_L	S	382	SRR15158894	22706	G	C	0,0548292	2021-04-15	United States
S_501_Y	S	501	SRR15158894	23063	A	T	1	2021-04-15	United States
S_570_D	S	570	SRR15158894	23271	C	A	0,99953	2021-04-15	United States
S_614_G	S	614	SRR15158894	23403	A	G	0,999726	2021-04-15	United States
S_681_H	S	681	SRR15158894	23604	C	A	1	2021-04-15	United States
S_716_I	S	716	SRR15158894	23709	C	T	1	2021-04-15	United States
S_982_A	S	982	SRR15158894	24506	T	G	0,99837	2021-04-15	United States
S_1118_H	S	1118	SRR15158894	24914	G	C	0,999561	2021-04-15	United States
ORF3a_52_F	ORF3a	52	SRR15158894	25546	C	T	0,999436	2021-04-15	United States
ORF3a_131_C	ORF3a	131	SRR15158894	25785	G	T	1	2021-04-15	United States
ORF8_27_*	ORF8	27	SRR15158894	27972	C	T	1	2021-04-15	United States
ORF8_52_I	ORF8	52	SRR15158894	28048	G	T	1	2021-04-15	United States
ORF8_68_*	ORF8	68	SRR15158894	28095	A	T	1	2021-04-15	United States
ORF8_73_C	ORF8	73	SRR15158894	28111	A	G	0,999499	2021-04-15	United States
N_3_H	N	3	SRR15158894	28280	G	C	1	2021-04-15	United States
N_3_V	N	3	SRR15158894	28281	A	T	0,999672	2021-04-15	United States
N_3_E	N	3	SRR15158894	28282	T	A	1	2021-04-15	United States
N_203_K	N	203	SRR15158894	28881	G	A	1	2021-04-15	United States
N_204_R	N	204	SRR15158894	28883	G	C	0,997596	2021-04-15	United States
N_235_F	N	235	SRR15158894	28977	C	T	1	2021-04-15	United States
N_398_V	N	398	SRR15158894	29466	C	T	1	2021-04-15	United States
ORF1ab_265_I	ORF1ab	265	SRR15158895	1059	C	T	0,999733	2021-04-16	United States
ORF1ab_3201_P	ORF1ab	3201	SRR15158895	9867	T	C	0,98913	2021-04-16	United States
ORF1ab_3603_NA	ORF1ab	3603	SRR15158895	11074	C	-T	0,0918367	2021-04-16	United States
ORF1ab_3674_NA	ORF1ab	3674	SRR15158895	11287	G	-TCTGGTTTT	0,567407	2021-04-16	United States
ORF1ab_314_L	ORF1ab	314	SRR15158895	14408	C	T	0,999539	2021-04-16	United States
ORF1ab_425_F	ORF1ab	425	SRR15158895	14741	C	T	0,999763	2021-04-16	United States
ORF1ab_1011_H	ORF1ab	1011	SRR15158895	16500	A	C	1	2021-04-16	United States
S_5_F	S	5	SRR15158895	21575	C	T	1	2021-04-16	United States
S_30_H	S	30	SRR15158895	21650	A	C	0,08	2021-04-16	United States
S_95_I	S	95	SRR15158895	21846	C	T	0,999288	2021-04-16	United States
S_253_G	S	253	SRR15158895	22320	A	G	1	2021-04-16	United States
S_484_K	S	484	SRR15158895	23012	G	A	1	2021-04-16	United States
S_614_G	S	614	SRR15158895	23403	A	G	0,999235	2021-04-16	United States
S_701_V	S	701	SRR15158895	23664	C	T	0,999741	2021-04-16	United States
S_785_I	S	785	SRR15158895	23915	G	A	1	2021-04-16	United States
ORF3a_42_L	ORF3a	42	SRR15158895	25517	C	T	0,984338	2021-04-16	United States
ORF3a_57_H	ORF3a	57	SRR15158895	25563	G	T	0,999837	2021-04-16	United States
M_109_I	M	109	SRR15158895	26849	G	T	0,994911	2021-04-16	United States
ORF8_11_I	ORF8	11	SRR15158895	27925	C	T	0,999329	2021-04-16	United States
N_199_L	N	199	SRR15158895	28869	C	T	1	2021-04-16	United States
N_234_I	N	234	SRR15158895	28975	G	A	1	2021-04-16	United States
ORF1ab_224_I	ORF1ab	224	SRR15158896	936	C	T	0,999582	2021-04-16	United States
ORF1ab_953_Y	ORF1ab	953	SRR15158896	3122	G	T	0,999425	2021-04-16	United States
ORF1ab_959_S	ORF1ab	959	SRR15158896	3140	C	T	1	2021-04-16	United States
ORF1ab_3255_I	ORF1ab	3255	SRR15158896	10029	C	T	1	2021-04-16	United States
ORF1ab_3523_V	ORF1ab	3523	SRR15158896	10833	C	T	0,999723	2021-04-16	United States
ORF1ab_3618_V	ORF1ab	3618	SRR15158896	11117	A	G	0,99961	2021-04-16	United States
ORF1ab_4175_I	ORF1ab	4175	SRR15158896	12789	C	T	0,998169	2021-04-16	United States
ORF1ab_314_L	ORF1ab	314	SRR15158896	14408	C	T	0,999565	2021-04-16	United States
S_478_K	S	478	SRR15158896	22995	C	A	0,999688	2021-04-16	United States
S_614_G	S	614	SRR15158896	23403	A	G	0,999869	2021-04-16	United States
S_681_H	S	681	SRR15158896	23604	C	A	0,999847	2021-04-16	United States
S_732_A	S	732	SRR15158896	23756	A	G	0,999701	2021-04-16	United States
ORF3a_60_F	ORF3a	60	SRR15158896	25571	C	T	0,999802	2021-04-16	United States
N_203_K	N	203	SRR15158896	28881	G	A	1	2021-04-16	United States
N_204_R	N	204	SRR15158896	28883	G	C	1	2021-04-16	United States
ORF1ab_1001_I	ORF1ab	1001	SRR15158897	3267	C	T	0,999613	2021-04-19	United States
ORF1ab_1708_D	ORF1ab	1708	SRR15158897	5388	C	A	0,999862	2021-04-19	United States
ORF1ab_1881_I	ORF1ab	1881	SRR15158897	5907	C	T	0,999334	2021-04-19	United States
ORF1ab_2230_T	ORF1ab	2230	SRR15158897	6954	T	C	1	2021-04-19	United States
ORF1ab_2259_I	ORF1ab	2259	SRR15158897	7042	G	T	0,999558	2021-04-19	United States
ORF1ab_3674_NA	ORF1ab	3674	SRR15158897	11287	G	-TCTGGTTTT	0,680313	2021-04-19	United States
ORF1ab_218_L	ORF1ab	218	SRR15158897	14120	C	T	0,999367	2021-04-19	United States
ORF1ab_314_L	ORF1ab	314	SRR15158897	14408	C	T	0,999848	2021-04-19	United States
S_30_H	S	30	SRR15158897	21650	A	C	0,0553191	2021-04-19	United States
S_68_NA	S	68	SRR15158897	21764	A	-TACATG	0,910023	2021-04-19	United States
S_143_NA	S	143	SRR15158897	21990	T	-TTA	0,799879	2021-04-19	United States
S_501_Y	S	501	SRR15158897	23063	A	T	1	2021-04-19	United States
S_570_D	S	570	SRR15158897	23271	C	A	0,999861	2021-04-19	United States
S_614_G	S	614	SRR15158897	23403	A	G	0,999718	2021-04-19	United States
S_681_H	S	681	SRR15158897	23604	C	A	0,999684	2021-04-19	United States
S_716_I	S	716	SRR15158897	23709	C	T	0,999839	2021-04-19	United States
S_982_A	S	982	SRR15158897	24506	T	G	0,9997	2021-04-19	United States
S_1118_H	S	1118	SRR15158897	24914	G	C	0,999681	2021-04-19	United States
ORF8_27_*	ORF8	27	SRR15158897	27972	C	T	0,999753	2021-04-19	United States
ORF8_52_I	ORF8	52	SRR15158897	28048	G	T	0,999292	2021-04-19	United States
ORF8_61_F	ORF8	61	SRR15158897	28075	G	T	0,999307	2021-04-19	United States
ORF8_68_*	ORF8	68	SRR15158897	28095	A	T	0,998995	2021-04-19	United States
ORF8_73_C	ORF8	73	SRR15158897	28111	A	G	0,999367	2021-04-19	United States
N_3_H	N	3	SRR15158897	28280	G	C	1	2021-04-19	United States
N_3_V	N	3	SRR15158897	28281	A	T	0,999504	2021-04-19	United States
N_3_E	N	3	SRR15158897	28282	T	A	0,999755	2021-04-19	United States
N_203_K	N	203	SRR15158897	28881	G	A	1	2021-04-19	United States
N_204_R	N	204	SRR15158897	28883	G	C	1	2021-04-19	United States
N_235_F	N	235	SRR15158897	28977	C	T	1	2021-04-19	United States
ORF1ab_265_I	ORF1ab	265	SRR15158898	1059	C	T	0,999416	2021-04-21	United States
ORF1ab_3158_T	ORF1ab	3158	SRR15158898	9738	G	C	0,999723	2021-04-21	United States
ORF1ab_3603_NA	ORF1ab	3603	SRR15158898	11074	C	+T	0,0557596	2021-04-21	United States
ORF1ab_3606_NA	ORF1ab	3606	SRR15158898	11082	T	-G	0,112983	2021-04-21	United States
ORF1ab_3606_F	ORF1ab	3606	SRR15158898	11083	G	T	0,999281	2021-04-21	United States
ORF1ab_314_L	ORF1ab	314	SRR15158898	14408	C	T	0,999376	2021-04-21	United States
ORF1ab_976_L	ORF1ab	976	SRR15158898	16394	C	T	0,999548	2021-04-21	United States
ORF1ab_1183_Y	ORF1ab	1183	SRR15158898	17014	G	T	0,998781	2021-04-21	United States
S_13_I	S	13	SRR15158898	21600	G	T	1	2021-04-21	United States
S_152_C	S	152	SRR15158898	22018	G	T	1	2021-04-21	United States
S_452_R	S	452	SRR15158898	22917	T	G	0,998248	2021-04-21	United States
S_614_G	S	614	SRR15158898	23403	A	G	1	2021-04-21	United States
ORF3a_57_H	ORF3a	57	SRR15158898	25563	G	T	0,999791	2021-04-21	United States
N_205_I	N	205	SRR15158898	28887	C	T	1	2021-04-21	United States
ORF1ab_959_S	ORF1ab	959	SRR15158899	3140	C	T	1	2021-04-19	United States
ORF1ab_3255_I	ORF1ab	3255	SRR15158899	10029	C	T	1	2021-04-19	United States
ORF1ab_3618_V	ORF1ab	3618	SRR15158899	11117	A	G	0,999484	2021-04-19	United States
ORF1ab_4175_I	ORF1ab	4175	SRR15158899	12789	C	T	0,989539	2021-04-19	United States
ORF1ab_314_L	ORF1ab	314	SRR15158899	14408	C	T	1	2021-04-19	United States
ORF1ab_2160_N	ORF1ab	2160	SRR15158899	19947	G	T	0,074928	2021-04-19	United States
S_30_H	S	30	SRR15158899	21650	A	C	0,0862069	2021-04-19	United States
S_478_K	S	478	SRR15158899	22995	C	A	0,999371	2021-04-19	United States
S_614_G	S	614	SRR15158899	23403	A	G	0,999851	2021-04-19	United States
S_681_H	S	681	SRR15158899	23604	C	A	0,999616	2021-04-19	United States
S_732_A	S	732	SRR15158899	23756	A	G	0,999429	2021-04-19	United States
ORF8_4_P	ORF8	4	SRR15158899	27904	T	C	0,999653	2021-04-19	United States
ORF8_65_V	ORF8	65	SRR15158899	28087	C	T	0,993028	2021-04-19	United States
N_203_K	N	203	SRR15158899	28881	G	A	1	2021-04-19	United States
N_204_R	N	204	SRR15158899	28883	G	C	1	2021-04-19	United States
N_321_D	N	321	SRR15158899	29235	G	A	0,999315	2021-04-19	United States
ORF1ab_104_I	ORF1ab	104	SRR15158900	575	C	A	0,999377	2021-04-19	United States
ORF1ab_309_S	ORF1ab	309	SRR15158900	1190	C	T	0,999239	2021-04-19	United States
ORF1ab_1001_I	ORF1ab	1001	SRR15158900	3267	C	T	0,999614	2021-04-19	United States
ORF1ab_1708_D	ORF1ab	1708	SRR15158900	5388	C	A	1	2021-04-19	United States
ORF1ab_2230_T	ORF1ab	2230	SRR15158900	6954	T	C	0,999466	2021-04-19	United States
ORF1ab_3674_NA	ORF1ab	3674	SRR15158900	11287	G	-TCTGGTTTT	0,670446	2021-04-19	United States
ORF1ab_314_L	ORF1ab	314	SRR15158900	14408	C	T	0,999371	2021-04-19	United States
ORF1ab_1001_S	ORF1ab	1001	SRR15158900	16468	C	T	0,999662	2021-04-19	United States
ORF1ab_1383_R	ORF1ab	1383	SRR15158900	17615	A	G	0,999685	2021-04-19	United States
S_68_NA	S	68	SRR15158900	21764	A	-TACATG	0,90571	2021-04-19	United States
S_143_NA	S	143	SRR15158900	21990	T	-TTA	0,858977	2021-04-19	United States
S_150_T	S	150	SRR15158900	22011	A	C	1	2021-04-19	United States
S_501_Y	S	501	SRR15158900	23063	A	T	1	2021-04-19	United States
S_570_D	S	570	SRR15158900	23271	C	A	0,999696	2021-04-19	United States
S_614_G	S	614	SRR15158900	23403	A	G	0,999695	2021-04-19	United States
S_681_H	S	681	SRR15158900	23604	C	A	0,999733	2021-04-19	United States
S_716_I	S	716	SRR15158900	23709	C	T	0,999204	2021-04-19	United States
S_982_A	S	982	SRR15158900	24506	T	G	1	2021-04-19	United States
S_1118_H	S	1118	SRR15158900	24914	G	C	0,99921	2021-04-19	United States
ORF7a_23_F	ORF7a	23	SRR15158900	27461	G	T	0,999759	2021-04-19	United States
ORF8_27_*	ORF8	27	SRR15158900	27972	C	T	0,999396	2021-04-19	United States
ORF8_52_I	ORF8	52	SRR15158900	28048	G	T	1	2021-04-19	United States
ORF8_73_C	ORF8	73	SRR15158900	28111	A	G	0,999354	2021-04-19	United States
N_3_H	N	3	SRR15158900	28280	G	C	1	2021-04-19	United States
N_3_V	N	3	SRR15158900	28281	A	T	0,999747	2021-04-19	United States
N_3_E	N	3	SRR15158900	28282	T	A	0,999749	2021-04-19	United States
N_203_K	N	203	SRR15158900	28881	G	A	1	2021-04-19	United States
N_204_R	N	204	SRR15158900	28883	G	C	1	2021-04-19	United States
N_235_F	N	235	SRR15158900	28977	C	T	0,999523	2021-04-19	United States
ORF1ab_616_NA	ORF1ab	616	SRR15158901	2113	C	-T	0,0616438	2021-04-21	United States
ORF1ab_1001_I	ORF1ab	1001	SRR15158901	3267	C	T	0,999536	2021-04-21	United States
ORF1ab_1708_D	ORF1ab	1708	SRR15158901	5388	C	A	1	2021-04-21	United States
ORF1ab_2230_T	ORF1ab	2230	SRR15158901	6954	T	C	1	2021-04-21	United States
ORF1ab_2584_S	ORF1ab	2584	SRR15158901	8015	G	T	0,0642047	2021-04-21	United States
ORF1ab_3052_V	ORF1ab	3052	SRR15158901	9419	A	G	1	2021-04-21	United States
ORF1ab_3674_NA	ORF1ab	3674	SRR15158901	11287	G	-TCTGGTTTT	0,614987	2021-04-21	United States
ORF1ab_3946_L	ORF1ab	3946	SRR15158901	12102	C	T	0,0728957	2021-04-21	United States
ORF1ab_314_L	ORF1ab	314	SRR15158901	14408	C	T	0,999237	2021-04-21	United States
ORF1ab_1001_S	ORF1ab	1001	SRR15158901	16468	C	T	1	2021-04-21	United States
ORF1ab_1315_C	ORF1ab	1315	SRR15158901	17410	C	T	0,096389	2021-04-21	United States
ORF1ab_1383_R	ORF1ab	1383	SRR15158901	17615	A	G	0,999743	2021-04-21	United States
ORF1ab_1808_D	ORF1ab	1808	SRR15158901	18891	G	T	1	2021-04-21	United States
ORF1ab_2048_I	ORF1ab	2048	SRR15158901	19610	C	T	1	2021-04-21	United States
ORF1ab_2368_F	ORF1ab	2368	SRR15158901	20569	G	T	1	2021-04-21	United States
S_30_H	S	30	SRR15158901	21650	A	C	0,0535714	2021-04-21	United States
S_68_NA	S	68	SRR15158901	21764	A	-TACATG	0,89806	2021-04-21	United States
S_143_NA	S	143	SRR15158901	21990	T	-TTA	0,799384	2021-04-21	United States
S_501_Y	S	501	SRR15158901	23063	A	T	1	2021-04-21	United States
S_570_D	S	570	SRR15158901	23271	C	A	0,99986	2021-04-21	United States
S_614_G	S	614	SRR15158901	23403	A	G	0,99957	2021-04-21	United States
S_681_H	S	681	SRR15158901	23604	C	A	1	2021-04-21	United States
S_716_I	S	716	SRR15158901	23709	C	T	0,999396	2021-04-21	United States
S_884_F	S	884	SRR15158901	24213	C	T	0,118415	2021-04-21	United States
S_982_A	S	982	SRR15158901	24506	T	G	0,999298	2021-04-21	United States
S_1118_H	S	1118	SRR15158901	24914	G	C	0,999561	2021-04-21	United States
ORF8_27_*	ORF8	27	SRR15158901	27972	C	T	1	2021-04-21	United States
ORF8_52_I	ORF8	52	SRR15158901	28048	G	T	1	2021-04-21	United States
ORF8_54_P	ORF8	54	SRR15158901	28053	T	C	0,998929	2021-04-21	United States
ORF8_73_C	ORF8	73	SRR15158901	28111	A	G	0,999584	2021-04-21	United States
N_3_H	N	3	SRR15158901	28280	G	C	1	2021-04-21	United States
N_3_V	N	3	SRR15158901	28281	A	T	0,999302	2021-04-21	United States
N_3_E	N	3	SRR15158901	28282	T	A	0,99977	2021-04-21	United States
N_203_K	N	203	SRR15158901	28881	G	A	1	2021-04-21	United States
N_204_R	N	204	SRR15158901	28883	G	C	1	2021-04-21	United States
N_235_F	N	235	SRR15158901	28977	C	T	1	2021-04-21	United States
ORF1ab_1001_I	ORF1ab	1001	SRR15158906	3267	C	T	1	2021-04-14	United States
ORF1ab_1708_D	ORF1ab	1708	SRR15158906	5388	C	A	1	2021-04-14	United States
ORF1ab_3674_NA	ORF1ab	3674	SRR15158906	11287	G	-TCTGGTTTT	0,644163	2021-04-14	United States
ORF1ab_218_L	ORF1ab	218	SRR15158906	14120	C	T	0,999795	2021-04-14	United States
ORF1ab_314_L	ORF1ab	314	SRR15158906	14408	C	T	0,999229	2021-04-14	United States
S_68_NA	S	68	SRR15158906	21764	A	-TACATG	0,900689	2021-04-14	United States
S_143_NA	S	143	SRR15158906	21990	T	-TTA	0,807383	2021-04-14	United States
S_501_Y	S	501	SRR15158906	23063	A	T	0,999391	2021-04-14	United States
S_570_D	S	570	SRR15158906	23271	C	A	0,999575	2021-04-14	United States
S_614_G	S	614	SRR15158906	23403	A	G	1	2021-04-14	United States
S_681_H	S	681	SRR15158906	23604	C	A	1	2021-04-14	United States
S_716_I	S	716	SRR15158906	23709	C	T	0,999763	2021-04-14	United States
S_982_A	S	982	SRR15158906	24506	T	G	0,999701	2021-04-14	United States
S_1025_G	S	1025	SRR15158906	24636	C	G	1	2021-04-14	United States
S_1118_H	S	1118	SRR15158906	24914	G	C	0,999614	2021-04-14	United States
ORF3a_45_L	ORF3a	45	SRR15158906	25526	G	T	0,082756	2021-04-14	United States
ORF8_27_*	ORF8	27	SRR15158906	27972	C	T	0,999086	2021-04-14	United States
ORF8_52_I	ORF8	52	SRR15158906	28048	G	T	0,998848	2021-04-14	United States
ORF8_61_F	ORF8	61	SRR15158906	28075	G	T	0,998832	2021-04-14	United States
ORF8_68_*	ORF8	68	SRR15158906	28095	A	T	0,99759	2021-04-14	United States
ORF8_73_C	ORF8	73	SRR15158906	28111	A	G	0,999791	2021-04-14	United States
N_3_H	N	3	SRR15158906	28280	G	C	0,99962	2021-04-14	United States
N_3_V	N	3	SRR15158906	28281	A	T	0,999615	2021-04-14	United States
N_3_E	N	3	SRR15158906	28282	T	A	0,99962	2021-04-14	United States
N_203_K	N	203	SRR15158906	28881	G	A	1	2021-04-14	United States
N_204_R	N	204	SRR15158906	28883	G	C	0,997881	2021-04-14	United States
N_235_F	N	235	SRR15158906	28977	C	T	1	2021-04-14	United States
ORF1ab_1001_I	ORF1ab	1001	SRR15158908	3267	C	T	1	2021-04-19	United States
ORF1ab_1708_D	ORF1ab	1708	SRR15158908	5388	C	A	0,999685	2021-04-19	United States
ORF1ab_2024_L	ORF1ab	2024	SRR15158908	6336	C	T	0,999617	2021-04-19	United States
ORF1ab_2230_T	ORF1ab	2230	SRR15158908	6954	T	C	1	2021-04-19	United States
ORF1ab_2699_V	ORF1ab	2699	SRR15158908	8360	A	G	1	2021-04-19	United States
ORF1ab_3603_NA	ORF1ab	3603	SRR15158908	11074	C	-T	0,0667477	2021-04-19	United States
ORF1ab_3603_NA	ORF1ab	3603	SRR15158908	11074	C	+T	0,0883445	2021-04-19	United States
ORF1ab_3674_NA	ORF1ab	3674	SRR15158908	11287	G	-TCTGGTTTT	0,629775	2021-04-19	United States
ORF1ab_3712_T	ORF1ab	3712	SRR15158908	11400	T	C	0,0507569	2021-04-19	United States
ORF1ab_3966_R	ORF1ab	3966	SRR15158908	12162	A	G	0,999225	2021-04-19	United States
ORF1ab_314_L	ORF1ab	314	SRR15158908	14408	C	T	0,999804	2021-04-19	United States
ORF1ab_1383_R	ORF1ab	1383	SRR15158908	17615	A	G	1	2021-04-19	United States
ORF1ab_2172_NA	ORF1ab	2172	SRR15158908	19983	C	+T	0,0562347	2021-04-19	United States
ORF1ab_2557_R	ORF1ab	2557	SRR15158908	21137	A	G	0,99973	2021-04-19	United States
S_30_H	S	30	SRR15158908	21650	A	C	0,0705882	2021-04-19	United States
S_68_NA	S	68	SRR15158908	21764	A	-TACATG	0,911544	2021-04-19	United States
S_143_NA	S	143	SRR15158908	21990	T	-TTA	0,802796	2021-04-19	United States
S_501_Y	S	501	SRR15158908	23063	A	T	0,999057	2021-04-19	United States
S_570_D	S	570	SRR15158908	23271	C	A	0,999725	2021-04-19	United States
S_614_G	S	614	SRR15158908	23403	A	G	1	2021-04-19	United States
S_681_H	S	681	SRR15158908	23604	C	A	1	2021-04-19	United States
S_716_I	S	716	SRR15158908	23709	C	T	0,999805	2021-04-19	United States
S_982_A	S	982	SRR15158908	24506	T	G	1	2021-04-19	United States
S_1118_H	S	1118	SRR15158908	24914	G	C	0,999764	2021-04-19	United States
S_1191_N	S	1191	SRR15158908	25135	G	T	0,99981	2021-04-19	United States
ORF8_27_*	ORF8	27	SRR15158908	27972	C	T	0,999683	2021-04-19	United States
ORF8_52_I	ORF8	52	SRR15158908	28048	G	T	0,999595	2021-04-19	United States
ORF8_73_C	ORF8	73	SRR15158908	28111	A	G	0,999707	2021-04-19	United States
N_1_L	N	1	SRR15158908	28274	A	T	0,185567	2021-04-19	United States
N_3_H	N	3	SRR15158908	28280	G	C	0,999823	2021-04-19	United States
N_3_V	N	3	SRR15158908	28281	A	T	0,999821	2021-04-19	United States
N_3_E	N	3	SRR15158908	28282	T	A	0,999645	2021-04-19	United States
N_203_K	N	203	SRR15158908	28881	G	A	1	2021-04-19	United States
N_204_R	N	204	SRR15158908	28883	G	C	1	2021-04-19	United States
N_235_F	N	235	SRR15158908	28977	C	T	1	2021-04-19	United States
ORF1ab_1001_I	ORF1ab	1001	SRR15158911	3267	C	T	0,999776	2021-04-19	United States
ORF1ab_1708_D	ORF1ab	1708	SRR15158911	5388	C	A	0,999685	2021-04-19	United States
ORF1ab_2230_T	ORF1ab	2230	SRR15158911	6954	T	C	0,998031	2021-04-19	United States
ORF1ab_3166_F	ORF1ab	3166	SRR15158911	9761	G	T	0,999144	2021-04-19	United States
ORF1ab_3674_NA	ORF1ab	3674	SRR15158911	11287	G	-TCTGGTTTT	0,673422	2021-04-19	United States
ORF1ab_3966_R	ORF1ab	3966	SRR15158911	12162	A	G	1	2021-04-19	United States
ORF1ab_314_L	ORF1ab	314	SRR15158911	14408	C	T	0,999687	2021-04-19	United States
ORF1ab_1383_R	ORF1ab	1383	SRR15158911	17615	A	G	0,999506	2021-04-19	United States
ORF1ab_2557_R	ORF1ab	2557	SRR15158911	21137	A	G	1	2021-04-19	United States
S_30_H	S	30	SRR15158911	21650	A	C	0,0693642	2021-04-19	United States
S_68_NA	S	68	SRR15158911	21764	A	-TACATG	0,900907	2021-04-19	United States
S_143_NA	S	143	SRR15158911	21990	T	-TTA	0,795439	2021-04-19	United States
S_179_F	S	179	SRR15158911	22097	C	T	0,999669	2021-04-19	United States
S_501_Y	S	501	SRR15158911	23063	A	T	0,999619	2021-04-19	United States
S_570_D	S	570	SRR15158911	23271	C	A	0,999853	2021-04-19	United States
S_614_G	S	614	SRR15158911	23403	A	G	0,999551	2021-04-19	United States
S_681_H	S	681	SRR15158911	23604	C	A	0,999823	2021-04-19	United States
S_716_I	S	716	SRR15158911	23709	C	T	0,99983	2021-04-19	United States
S_982_A	S	982	SRR15158911	24506	T	G	1	2021-04-19	United States
S_1118_H	S	1118	SRR15158911	24914	G	C	0,99954	2021-04-19	United States
S_1191_N	S	1191	SRR15158911	25135	G	T	0,999648	2021-04-19	United States
ORF3a_100_C	ORF3a	100	SRR15158911	25690	G	T	0,999744	2021-04-19	United States
ORF3a_240_S	ORF3a	240	SRR15158911	26110	C	T	1	2021-04-19	United States
ORF8_27_*	ORF8	27	SRR15158911	27972	C	T	0,999712	2021-04-19	United States
ORF8_52_I	ORF8	52	SRR15158911	28048	G	T	1	2021-04-19	United States
ORF8_73_C	ORF8	73	SRR15158911	28111	A	G	0,999684	2021-04-19	United States
N_3_H	N	3	SRR15158911	28280	G	C	1	2021-04-19	United States
N_3_V	N	3	SRR15158911	28281	A	T	0,998441	2021-04-19	United States
N_3_E	N	3	SRR15158911	28282	T	A	0,999483	2021-04-19	United States
N_203_K	N	203	SRR15158911	28881	G	A	1	2021-04-19	United States
N_204_R	N	204	SRR15158911	28883	G	C	1	2021-04-19	United States
N_235_F	N	235	SRR15158911	28977	C	T	0,99854	2021-04-19	United States
ORF1ab_599_V	ORF1ab	599	SRR15158913	2061	C	T	0,998687	2021-04-23	United States
ORF1ab_1001_I	ORF1ab	1001	SRR15158913	3267	C	T	0,999158	2021-04-23	United States
ORF1ab_1708_D	ORF1ab	1708	SRR15158913	5388	C	A	0,999877	2021-04-23	United States
ORF1ab_2230_T	ORF1ab	2230	SRR15158913	6954	T	C	0,998773	2021-04-23	United States
ORF1ab_3674_NA	ORF1ab	3674	SRR15158913	11287	G	-TCTGGTTTT	0,700718	2021-04-23	United States
ORF1ab_3966_R	ORF1ab	3966	SRR15158913	12162	A	G	0,999783	2021-04-23	United States
ORF1ab_314_L	ORF1ab	314	SRR15158913	14408	C	T	0,999579	2021-04-23	United States
ORF1ab_1383_R	ORF1ab	1383	SRR15158913	17615	A	G	0,999703	2021-04-23	United States
ORF1ab_2127_S	ORF1ab	2127	SRR15158913	19846	G	A	1	2021-04-23	United States
ORF1ab_2270_Y	ORF1ab	2270	SRR15158913	20275	G	T	1	2021-04-23	United States
S_68_NA	S	68	SRR15158913	21764	A	-TACATG	0,900442	2021-04-23	United States
S_143_NA	S	143	SRR15158913	21990	T	-TTA	0,794103	2021-04-23	United States
S_501_Y	S	501	SRR15158913	23063	A	T	0,999619	2021-04-23	United States
S_570_D	S	570	SRR15158913	23271	C	A	1	2021-04-23	United States
S_614_G	S	614	SRR15158913	23403	A	G	0,998955	2021-04-23	United States
S_681_H	S	681	SRR15158913	23604	C	A	0,999726	2021-04-23	United States
S_716_I	S	716	SRR15158913	23709	C	T	1	2021-04-23	United States
S_982_A	S	982	SRR15158913	24506	T	G	0,999759	2021-04-23	United States
S_1118_H	S	1118	SRR15158913	24914	G	C	0,999848	2021-04-23	United States
ORF8_27_*	ORF8	27	SRR15158913	27972	C	T	0,999385	2021-04-23	United States
ORF8_52_I	ORF8	52	SRR15158913	28048	G	T	0,999728	2021-04-23	United States
ORF8_73_C	ORF8	73	SRR15158913	28111	A	G	1	2021-04-23	United States
N_3_H	N	3	SRR15158913	28280	G	C	0,99981	2021-04-23	United States
N_3_V	N	3	SRR15158913	28281	A	T	0,999808	2021-04-23	United States
N_3_E	N	3	SRR15158913	28282	T	A	0,998855	2021-04-23	United States
N_203_K	N	203	SRR15158913	28881	G	A	1	2021-04-23	United States
N_204_R	N	204	SRR15158913	28883	G	C	1	2021-04-23	United States
N_235_F	N	235	SRR15158913	28977	C	T	0,999543	2021-04-23	United States
ORF1ab_265_I	ORF1ab	265	SRR15158914	1059	C	T	0,999045	2021-04-24	United States
ORF1ab_671_V	ORF1ab	671	SRR15158914	2276	A	G	0,999709	2021-04-24	United States
ORF1ab_989_V	ORF1ab	989	SRR15158914	3231	G	T	0,999589	2021-04-24	United States
ORF1ab_2312_L	ORF1ab	2312	SRR15158914	7200	C	T	1	2021-04-24	United States
ORF1ab_3162_E	ORF1ab	3162	SRR15158914	9749	A	G	0,999679	2021-04-24	United States
ORF1ab_3201_P	ORF1ab	3201	SRR15158914	9867	T	C	1	2021-04-24	United States
ORF1ab_3209_V	ORF1ab	3209	SRR15158914	9891	C	T	1	2021-04-24	United States
ORF1ab_3459_M	ORF1ab	3459	SRR15158914	10641	C	T	0,999361	2021-04-24	United States
ORF1ab_3674_NA	ORF1ab	3674	SRR15158914	11287	G	-TCTGGTTTT	0,513514	2021-04-24	United States
ORF1ab_3847_I	ORF1ab	3847	SRR15158914	11804	G	A	0,999895	2021-04-24	United States
ORF1ab_3966_H	ORF1ab	3966	SRR15158914	12163	G	T	0,999664	2021-04-24	United States
ORF1ab_4396_V	ORF1ab	4396	SRR15158914	13452	C	T	1	2021-04-24	United States
ORF1ab_314_L	ORF1ab	314	SRR15158914	14408	C	T	0,999872	2021-04-24	United States
S_12_F	S	12	SRR15158914	21597	C	T	0,199482	2021-04-24	United States
S_30_H	S	30	SRR15158914	21650	A	C	0,0906593	2021-04-24	United States
S_157_S	S	157	SRR15158914	22032	T	C	0,99918	2021-04-24	United States
S_452_R	S	452	SRR15158914	22917	T	G	1	2021-04-24	United States
S_614_G	S	614	SRR15158914	23403	A	G	0,999621	2021-04-24	United States
S_859_N	S	859	SRR15158914	24138	C	A	1	2021-04-24	United States
S_950_H	S	950	SRR15158914	24410	G	C	0,998567	2021-04-24	United States
ORF3a_42_L	ORF3a	42	SRR15158914	25517	C	T	0,998854	2021-04-24	United States
ORF3a_57_H	ORF3a	57	SRR15158914	25563	G	T	0,999631	2021-04-24	United States
ORF8_11_I	ORF8	11	SRR15158914	27925	C	T	0,998886	2021-04-24	United States
ORF8_51_S	ORF8	51	SRR15158914	28044	G	T	1	2021-04-24	United States
N_205_I	N	205	SRR15158914	28887	C	T	1	2021-04-24	United States
N_234_I	N	234	SRR15158914	28975	G	A	0,999133	2021-04-24	United States
ORF1ab_913_D	ORF1ab	913	SRR15158915	3004	G	T	0,999303	2021-04-19	United States
ORF1ab_1001_I	ORF1ab	1001	SRR15158915	3267	C	T	0,999209	2021-04-19	United States
ORF1ab_1708_D	ORF1ab	1708	SRR15158915	5388	C	A	0,999517	2021-04-19	United States
ORF1ab_1785_T	ORF1ab	1785	SRR15158915	5619	T	C	0,999758	2021-04-19	United States
ORF1ab_1857_L	ORF1ab	1857	SRR15158915	5835	C	T	0,186379	2021-04-19	United States
ORF1ab_2230_T	ORF1ab	2230	SRR15158915	6954	T	C	0,99958	2021-04-19	United States
ORF1ab_2259_I	ORF1ab	2259	SRR15158915	7042	G	T	0,998822	2021-04-19	United States
ORF1ab_3674_NA	ORF1ab	3674	SRR15158915	11287	G	-TCTGGTTTT	0,718815	2021-04-19	United States
ORF1ab_218_L	ORF1ab	218	SRR15158915	14120	C	T	0,998757	2021-04-19	United States
ORF1ab_314_L	ORF1ab	314	SRR15158915	14408	C	T	0,999764	2021-04-19	United States
S_68_NA	S	68	SRR15158915	21764	A	-TACATG	0,90687	2021-04-19	United States
S_143_NA	S	143	SRR15158915	21990	T	-TTA	0,814642	2021-04-19	United States
S_501_Y	S	501	SRR15158915	23063	A	T	1	2021-04-19	United States
S_570_D	S	570	SRR15158915	23271	C	A	0,999326	2021-04-19	United States
S_614_G	S	614	SRR15158915	23403	A	G	0,999777	2021-04-19	United States
S_681_H	S	681	SRR15158915	23604	C	A	1	2021-04-19	United States
S_716_I	S	716	SRR15158915	23709	C	T	0,999609	2021-04-19	United States
S_982_A	S	982	SRR15158915	24506	T	G	1	2021-04-19	United States
S_1118_H	S	1118	SRR15158915	24914	G	C	0,999765	2021-04-19	United States
ORF3a_240_S	ORF3a	240	SRR15158915	26110	C	T	1	2021-04-19	United States
ORF8_27_*	ORF8	27	SRR15158915	27972	C	T	0,99969	2021-04-19	United States
ORF8_52_I	ORF8	52	SRR15158915	28048	G	T	0,999599	2021-04-19	United States
ORF8_68_*	ORF8	68	SRR15158915	28095	A	T	0,99089	2021-04-19	United States
ORF8_73_C	ORF8	73	SRR15158915	28111	A	G	0,999353	2021-04-19	United States
N_3_H	N	3	SRR15158915	28280	G	C	1	2021-04-19	United States
N_3_V	N	3	SRR15158915	28281	A	T	0,998808	2021-04-19	United States
N_3_E	N	3	SRR15158915	28282	T	A	0,999606	2021-04-19	United States
N_203_K	N	203	SRR15158915	28881	G	A	1	2021-04-19	United States
N_204_R	N	204	SRR15158915	28883	G	C	1	2021-04-19	United States
N_235_F	N	235	SRR15158915	28977	C	T	1	2021-04-19	United States
N_245_I	N	245	SRR15158915	29007	C	T	0,249818	2021-04-19	United States
ORF1ab_211_T	ORF1ab	211	SRR15158916	896	G	A	0,999012	2021-04-23	United States
ORF1ab_1001_I	ORF1ab	1001	SRR15158916	3267	C	T	1	2021-04-23	United States
ORF1ab_1708_D	ORF1ab	1708	SRR15158916	5388	C	A	0,999318	2021-04-23	United States
ORF1ab_2230_T	ORF1ab	2230	SRR15158916	6954	T	C	1	2021-04-23	United States
ORF1ab_3674_NA	ORF1ab	3674	SRR15158916	11287	G	-TCTGGTTTT	0,63653	2021-04-23	United States
ORF1ab_314_L	ORF1ab	314	SRR15158916	14408	C	T	0,999638	2021-04-23	United States
ORF1ab_1001_S	ORF1ab	1001	SRR15158916	16468	C	T	1	2021-04-23	United States
ORF1ab_1383_R	ORF1ab	1383	SRR15158916	17615	A	G	0,999417	2021-04-23	United States
ORF1ab_1808_D	ORF1ab	1808	SRR15158916	18891	G	T	1	2021-04-23	United States
ORF1ab_2172_NA	ORF1ab	2172	SRR15158916	19983	C	+T	0,0601375	2021-04-23	United States
S_30_H	S	30	SRR15158916	21650	A	C	0,0518519	2021-04-23	United States
S_68_NA	S	68	SRR15158916	21764	A	-TACATG	0,906991	2021-04-23	United States
S_143_NA	S	143	SRR15158916	21990	T	-TTA	0,814534	2021-04-23	United States
S_501_Y	S	501	SRR15158916	23063	A	T	1	2021-04-23	United States
S_570_D	S	570	SRR15158916	23271	C	A	0,999864	2021-04-23	United States
S_614_G	S	614	SRR15158916	23403	A	G	0,999588	2021-04-23	United States
S_681_H	S	681	SRR15158916	23604	C	A	0,999443	2021-04-23	United States
S_716_I	S	716	SRR15158916	23709	C	T	1	2021-04-23	United States
S_982_A	S	982	SRR15158916	24506	T	G	0,999476	2021-04-23	United States
S_1118_H	S	1118	SRR15158916	24914	G	C	0,99953	2021-04-23	United States
S_1191_N	S	1191	SRR15158916	25135	G	T	0,999233	2021-04-23	United States
ORF3a_93_Y	ORF3a	93	SRR15158916	25669	C	T	0,997085	2021-04-23	United States
ORF7b_40_I	ORF7b	40	SRR15158916	27874	C	T	0,999554	2021-04-23	United States
ORF8_27_*	ORF8	27	SRR15158916	27972	C	T	1	2021-04-23	United States
ORF8_52_I	ORF8	52	SRR15158916	28048	G	T	1	2021-04-23	United States
ORF8_73_C	ORF8	73	SRR15158916	28111	A	G	0,999813	2021-04-23	United States
N_3_H	N	3	SRR15158916	28280	G	C	0,999793	2021-04-23	United States
N_3_V	N	3	SRR15158916	28281	A	T	1	2021-04-23	United States
N_3_E	N	3	SRR15158916	28282	T	A	0,999584	2021-04-23	United States
N_203_K	N	203	SRR15158916	28881	G	A	1	2021-04-23	United States
N_204_R	N	204	SRR15158916	28883	G	C	1	2021-04-23	United States
N_235_F	N	235	SRR15158916	28977	C	T	1	2021-04-23	United States
ORF1ab_599_V	ORF1ab	599	SRR15158917	2061	C	T	0,999556	2021-04-19	United States
ORF1ab_1001_I	ORF1ab	1001	SRR15158917	3267	C	T	0,999331	2021-04-19	United States
ORF1ab_1708_D	ORF1ab	1708	SRR15158917	5388	C	A	0,99932	2021-04-19	United States
ORF1ab_1920_H	ORF1ab	1920	SRR15158917	6023	T	C	0,999503	2021-04-19	United States
ORF1ab_2230_T	ORF1ab	2230	SRR15158917	6954	T	C	1	2021-04-19	United States
ORF1ab_3674_NA	ORF1ab	3674	SRR15158917	11287	G	-TCTGGTTTT	0,680976	2021-04-19	United States
ORF1ab_3966_R	ORF1ab	3966	SRR15158917	12162	A	G	0,999108	2021-04-19	United States
ORF1ab_314_L	ORF1ab	314	SRR15158917	14408	C	T	0,999736	2021-04-19	United States
ORF1ab_1383_R	ORF1ab	1383	SRR15158917	17615	A	G	0,999865	2021-04-19	United States
ORF1ab_2270_Y	ORF1ab	2270	SRR15158917	20275	G	T	1	2021-04-19	United States
S_68_NA	S	68	SRR15158917	21764	A	-TACATG	0,907059	2021-04-19	United States
S_143_NA	S	143	SRR15158917	21990	T	-TTA	0,815085	2021-04-19	United States
S_501_Y	S	501	SRR15158917	23063	A	T	0,999092	2021-04-19	United States
S_570_D	S	570	SRR15158917	23271	C	A	0,999423	2021-04-19	United States
S_614_G	S	614	SRR15158917	23403	A	G	0,999636	2021-04-19	United States
S_681_H	S	681	SRR15158917	23604	C	A	0,999619	2021-04-19	United States
S_716_I	S	716	SRR15158917	23709	C	T	0,999876	2021-04-19	United States
S_982_A	S	982	SRR15158917	24506	T	G	0,999503	2021-04-19	United States
S_1118_H	S	1118	SRR15158917	24914	G	C	0,999747	2021-04-19	United States
ORF3a_38_L	ORF3a	38	SRR15158917	25505	A	T	0,999701	2021-04-19	United States
ORF3a_140_F	ORF3a	140	SRR15158917	25810	C	T	0,999896	2021-04-19	United States
ORF6_20_S	ORF6	20	SRR15158917	27261	G	T	0,999676	2021-04-19	United States
ORF8_27_*	ORF8	27	SRR15158917	27972	C	T	0,99947	2021-04-19	United States
ORF8_52_I	ORF8	52	SRR15158917	28048	G	T	0,999768	2021-04-19	United States
ORF8_73_C	ORF8	73	SRR15158917	28111	A	G	0,999319	2021-04-19	United States
N_3_H	N	3	SRR15158917	28280	G	C	0,999807	2021-04-19	United States
N_3_V	N	3	SRR15158917	28281	A	T	1	2021-04-19	United States
N_3_E	N	3	SRR15158917	28282	T	A	0,999031	2021-04-19	United States
N_203_K	N	203	SRR15158917	28881	G	A	0,999394	2021-04-19	United States
N_204_R	N	204	SRR15158917	28883	G	C	0,999405	2021-04-19	United States
N_235_F	N	235	SRR15158917	28977	C	T	0,999064	2021-04-19	United States
ORF1ab_944_L	ORF1ab	944	SRR15158920	3096	C	T	1	2021-04-16	United States
ORF1ab_1001_I	ORF1ab	1001	SRR15158920	3267	C	T	0,999577	2021-04-16	United States
ORF1ab_2230_T	ORF1ab	2230	SRR15158920	6954	T	C	1	2021-04-16	United States
ORF1ab_2259_I	ORF1ab	2259	SRR15158920	7042	G	T	0,999336	2021-04-16	United States
ORF1ab_2344_T	ORF1ab	2344	SRR15158920	7295	G	A	0,996904	2021-04-16	United States
ORF1ab_3674_NA	ORF1ab	3674	SRR15158920	11287	G	-TCTGGTTTT	0,675784	2021-04-16	United States
ORF1ab_218_L	ORF1ab	218	SRR15158920	14120	C	T	0,999396	2021-04-16	United States
ORF1ab_314_L	ORF1ab	314	SRR15158920	14408	C	T	0,999666	2021-04-16	United States
S_68_NA	S	68	SRR15158920	21764	A	-TACATG	0,903313	2021-04-16	United States
S_143_NA	S	143	SRR15158920	21990	T	-TTA	0,798235	2021-04-16	United States
S_501_Y	S	501	SRR15158920	23063	A	T	0,999427	2021-04-16	United States
S_570_D	S	570	SRR15158920	23271	C	A	0,999661	2021-04-16	United States
S_614_G	S	614	SRR15158920	23403	A	G	0,999832	2021-04-16	United States
S_681_H	S	681	SRR15158920	23604	C	A	1	2021-04-16	United States
S_716_I	S	716	SRR15158920	23709	C	T	0,999538	2021-04-16	United States
S_982_A	S	982	SRR15158920	24506	T	G	0,999378	2021-04-16	United States
S_1118_H	S	1118	SRR15158920	24914	G	C	0,999843	2021-04-16	United States
ORF3a_27_Y	ORF3a	27	SRR15158920	25471	G	T	0,996429	2021-04-16	United States
ORF8_27_*	ORF8	27	SRR15158920	27972	C	T	0,999424	2021-04-16	United States
ORF8_52_I	ORF8	52	SRR15158920	28048	G	T	0,999599	2021-04-16	United States
ORF8_68_*	ORF8	68	SRR15158920	28095	A	T	0,997061	2021-04-16	United States
ORF8_73_C	ORF8	73	SRR15158920	28111	A	G	0,997196	2021-04-16	United States
N_3_H	N	3	SRR15158920	28280	G	C	0,990034	2021-04-16	United States
N_3_V	N	3	SRR15158920	28281	A	T	0,989061	2021-04-16	United States
N_3_E	N	3	SRR15158920	28282	T	A	0,989702	2021-04-16	United States
N_203_K	N	203	SRR15158920	28881	G	A	0,998765	2021-04-16	United States
N_204_R	N	204	SRR15158920	28883	G	C	1	2021-04-16	United States
N_235_F	N	235	SRR15158920	28977	C	T	1	2021-04-16	United States
N_271_I	N	271	SRR15158920	29085	C	T	1	2021-04-16	United States
N_383_A	N	383	SRR15158920	29420	C	G	1	2021-04-16	United States
ORF1ab_599_V	ORF1ab	599	SRR15158923	2061	C	T	1	2021-04-19	United States
ORF1ab_1001_I	ORF1ab	1001	SRR15158923	3267	C	T	1	2021-04-19	United States
ORF1ab_1708_D	ORF1ab	1708	SRR15158923	5388	C	A	0,999319	2021-04-19	United States
ORF1ab_2230_T	ORF1ab	2230	SRR15158923	6954	T	C	0,998971	2021-04-19	United States
ORF1ab_3674_NA	ORF1ab	3674	SRR15158923	11287	G	-TCTGGTTTT	0,627751	2021-04-19	United States
ORF1ab_3966_R	ORF1ab	3966	SRR15158923	12162	A	G	0,99985	2021-04-19	United States
ORF1ab_314_L	ORF1ab	314	SRR15158923	14408	C	T	0,999709	2021-04-19	United States
ORF1ab_1383_R	ORF1ab	1383	SRR15158923	17615	A	G	0,99875	2021-04-19	United States
ORF1ab_2270_Y	ORF1ab	2270	SRR15158923	20275	G	T	1	2021-04-19	United States
S_22_I	S	22	SRR15158923	21627	C	T	0,0898345	2021-04-19	United States
S_30_H	S	30	SRR15158923	21650	A	C	0,0536585	2021-04-19	United States
S_68_NA	S	68	SRR15158923	21764	A	-TACATG	0,909215	2021-04-19	United States
S_143_NA	S	143	SRR15158923	21990	T	-TTA	0,798617	2021-04-19	United States
S_501_Y	S	501	SRR15158923	23063	A	T	1	2021-04-19	United States
S_570_D	S	570	SRR15158923	23271	C	A	0,999606	2021-04-19	United States
S_614_G	S	614	SRR15158923	23403	A	G	0,999728	2021-04-19	United States
S_681_H	S	681	SRR15158923	23604	C	A	0,999543	2021-04-19	United States
S_716_I	S	716	SRR15158923	23709	C	T	0,999701	2021-04-19	United States
S_982_A	S	982	SRR15158923	24506	T	G	0,998998	2021-04-19	United States
S_1118_H	S	1118	SRR15158923	24914	G	C	0,99974	2021-04-19	United States
ORF3a_38_L	ORF3a	38	SRR15158923	25505	A	T	0,998876	2021-04-19	United States
ORF8_27_*	ORF8	27	SRR15158923	27972	C	T	1	2021-04-19	United States
ORF8_52_I	ORF8	52	SRR15158923	28048	G	T	0,999672	2021-04-19	United States
ORF8_73_C	ORF8	73	SRR15158923	28111	A	G	0,999703	2021-04-19	United States
N_3_H	N	3	SRR15158923	28280	G	C	1	2021-04-19	United States
N_3_V	N	3	SRR15158923	28281	A	T	1	2021-04-19	United States
N_3_E	N	3	SRR15158923	28282	T	A	0,999806	2021-04-19	United States
N_203_K	N	203	SRR15158923	28881	G	A	0,998761	2021-04-19	United States
N_204_R	N	204	SRR15158923	28883	G	C	1	2021-04-19	United States
N_235_F	N	235	SRR15158923	28977	C	T	1	2021-04-19	United States
ORF1ab_1001_I	ORF1ab	1001	SRR15158925	3267	C	T	0,999788	2021-04-24	United States
ORF1ab_1708_D	ORF1ab	1708	SRR15158925	5388	C	A	0,999731	2021-04-24	United States
ORF1ab_2230_T	ORF1ab	2230	SRR15158925	6954	T	C	0,999541	2021-04-24	United States
ORF1ab_2259_I	ORF1ab	2259	SRR15158925	7042	G	T	0,999699	2021-04-24	United States
ORF1ab_2877_I	ORF1ab	2877	SRR15158925	8895	C	T	0,996756	2021-04-24	United States
ORF1ab_3674_NA	ORF1ab	3674	SRR15158925	11287	G	-TCTGGTTTT	0,714861	2021-04-24	United States
ORF1ab_218_L	ORF1ab	218	SRR15158925	14120	C	T	0,99923	2021-04-24	United States
ORF1ab_314_L	ORF1ab	314	SRR15158925	14408	C	T	0,999834	2021-04-24	United States
ORF1ab_1432_V	ORF1ab	1432	SRR15158925	17762	C	T	0,997912	2021-04-24	United States
S_68_NA	S	68	SRR15158925	21764	A	-TACATG	0,903534	2021-04-24	United States
S_143_NA	S	143	SRR15158925	21990	T	-TTA	0,801301	2021-04-24	United States
S_501_Y	S	501	SRR15158925	23063	A	T	1	2021-04-24	United States
S_570_D	S	570	SRR15158925	23271	C	A	0,999347	2021-04-24	United States
S_583_D	S	583	SRR15158925	23311	G	T	0,999698	2021-04-24	United States
S_614_G	S	614	SRR15158925	23403	A	G	0,999673	2021-04-24	United States
S_681_H	S	681	SRR15158925	23604	C	A	1	2021-04-24	United States
S_716_I	S	716	SRR15158925	23709	C	T	1	2021-04-24	United States
S_982_A	S	982	SRR15158925	24506	T	G	0,999391	2021-04-24	United States
S_1118_H	S	1118	SRR15158925	24914	G	C	0,999645	2021-04-24	United States
ORF8_27_*	ORF8	27	SRR15158925	27972	C	T	1	2021-04-24	United States
ORF8_52_I	ORF8	52	SRR15158925	28048	G	T	0,999413	2021-04-24	United States
ORF8_68_*	ORF8	68	SRR15158925	28095	A	T	0,996279	2021-04-24	United States
ORF8_73_C	ORF8	73	SRR15158925	28111	A	G	0,999827	2021-04-24	United States
N_3_H	N	3	SRR15158925	28280	G	C	1	2021-04-24	United States
N_3_V	N	3	SRR15158925	28281	A	T	0,99972	2021-04-24	United States
N_3_E	N	3	SRR15158925	28282	T	A	0,999441	2021-04-24	United States
N_203_K	N	203	SRR15158925	28881	G	A	1	2021-04-24	United States
N_204_R	N	204	SRR15158925	28883	G	C	1	2021-04-24	United States
N_235_F	N	235	SRR15158925	28977	C	T	1	2021-04-24	United States
ORF1ab_1001_I	ORF1ab	1001	SRR15158926	3267	C	T	1	2021-04-14	United States
ORF1ab_1708_D	ORF1ab	1708	SRR15158926	5388	C	A	0,999374	2021-04-14	United States
ORF1ab_3603_NA	ORF1ab	3603	SRR15158926	11074	C	-T	0,142492	2021-04-14	United States
ORF1ab_3674_NA	ORF1ab	3674	SRR15158926	11287	G	-TCTGGTTTT	0,6172	2021-04-14	United States
ORF1ab_3966_R	ORF1ab	3966	SRR15158926	12162	A	G	0,999433	2021-04-14	United States
ORF1ab_134_E	ORF1ab	134	SRR15158926	13867	A	G	1	2021-04-14	United States
ORF1ab_314_L	ORF1ab	314	SRR15158926	14408	C	T	1	2021-04-14	United States
ORF1ab_895_F	ORF1ab	895	SRR15158926	16151	C	T	0,0710504	2021-04-14	United States
ORF1ab_1383_R	ORF1ab	1383	SRR15158926	17615	A	G	0,999764	2021-04-14	United States
ORF1ab_2557_R	ORF1ab	2557	SRR15158926	21137	A	G	1	2021-04-14	United States
S_68_NA	S	68	SRR15158926	21764	A	-TACATG	0,889741	2021-04-14	United States
S_143_NA	S	143	SRR15158926	21990	T	-TTA	0,802067	2021-04-14	United States
S_501_Y	S	501	SRR15158926	23063	A	T	1	2021-04-14	United States
S_570_D	S	570	SRR15158926	23271	C	A	0,999739	2021-04-14	United States
S_583_D	S	583	SRR15158926	23311	G	T	0,999347	2021-04-14	United States
S_614_G	S	614	SRR15158926	23403	A	G	0,999642	2021-04-14	United States
S_681_H	S	681	SRR15158926	23604	C	A	0,99959	2021-04-14	United States
S_716_I	S	716	SRR15158926	23709	C	T	1	2021-04-14	United States
S_982_A	S	982	SRR15158926	24506	T	G	1	2021-04-14	United States
S_1118_H	S	1118	SRR15158926	24914	G	C	0,999616	2021-04-14	United States
S_1191_N	S	1191	SRR15158926	25135	G	T	0,999535	2021-04-14	United States
ORF8_27_*	ORF8	27	SRR15158926	27972	C	T	1	2021-04-14	United States
ORF8_52_I	ORF8	52	SRR15158926	28048	G	T	1	2021-04-14	United States
ORF8_73_C	ORF8	73	SRR15158926	28111	A	G	0,999058	2021-04-14	United States
N_3_H	N	3	SRR15158926	28280	G	C	0,999884	2021-04-14	United States
N_3_V	N	3	SRR15158926	28281	A	T	0,99953	2021-04-14	United States
N_3_E	N	3	SRR15158926	28282	T	A	0,999533	2021-04-14	United States
N_203_K	N	203	SRR15158926	28881	G	A	1	2021-04-14	United States
N_204_R	N	204	SRR15158926	28883	G	C	1	2021-04-14	United States
N_235_F	N	235	SRR15158926	28977	C	T	1	2021-04-14	United States
ORF1ab_265_I	ORF1ab	265	SRR15158927	1059	C	T	0,999689	2021-04-19	United States
ORF1ab_1407_R	ORF1ab	1407	SRR15158927	4485	A	G	0,999575	2021-04-19	United States
ORF1ab_1679_S	ORF1ab	1679	SRR15158927	5300	G	T	0,999824	2021-04-19	United States
ORF1ab_3162_E	ORF1ab	3162	SRR15158927	9749	A	G	1	2021-04-19	United States
ORF1ab_3201_P	ORF1ab	3201	SRR15158927	9867	T	C	1	2021-04-19	United States
ORF1ab_3209_V	ORF1ab	3209	SRR15158927	9891	C	T	0,999628	2021-04-19	United States
ORF1ab_3674_NA	ORF1ab	3674	SRR15158927	11287	G	-TCTGGTTTT	0,671273	2021-04-19	United States
ORF1ab_3847_I	ORF1ab	3847	SRR15158927	11804	G	A	0,999786	2021-04-19	United States
ORF1ab_314_L	ORF1ab	314	SRR15158927	14408	C	T	0,999666	2021-04-19	United States
ORF1ab_1074_V	ORF1ab	1074	SRR15158927	16687	A	G	1	2021-04-19	United States
S_80_G	S	80	SRR15158927	21801	A	G	0,9995	2021-04-19	United States
S_143_NA	S	143	SRR15158927	21990	T	-TTA	0,806711	2021-04-19	United States
S_157_S	S	157	SRR15158927	22032	T	C	0,996157	2021-04-19	United States
S_452_R	S	452	SRR15158927	22917	T	G	1	2021-04-19	United States
S_614_G	S	614	SRR15158927	23403	A	G	0,999827	2021-04-19	United States
S_859_N	S	859	SRR15158927	24138	C	A	0,999586	2021-04-19	United States
S_950_H	S	950	SRR15158927	24410	G	C	0,992845	2021-04-19	United States
ORF3a_42_L	ORF3a	42	SRR15158927	25517	C	T	0,998491	2021-04-19	United States
ORF3a_57_H	ORF3a	57	SRR15158927	25563	G	T	1	2021-04-19	United States
ORF3a_103_NA	ORF3a	103	SRR15158927	25701	C	+T	0,061476	2021-04-19	United States
ORF3a_104_S	ORF3a	104	SRR15158927	25702	C	T	0,994938	2021-04-19	United States
ORF3a_104_L	ORF3a	104	SRR15158927	25703	C	T	0,999415	2021-04-19	United States
ORF8_11_I	ORF8	11	SRR15158927	27925	C	T	0,999387	2021-04-19	United States
ORF8_51_S	ORF8	51	SRR15158927	28044	G	T	1	2021-04-19	United States
N_205_I	N	205	SRR15158927	28887	C	T	0,998098	2021-04-19	United States
N_234_I	N	234	SRR15158927	28975	G	A	1	2021-04-19	United States
ORF1ab_961_G	ORF1ab	961	SRR15158928	3147	A	G	0,062069	2021-04-14	United States
ORF1ab_1001_I	ORF1ab	1001	SRR15158928	3267	C	T	1	2021-04-14	United States
ORF1ab_1069_E	ORF1ab	1069	SRR15158928	3471	G	A	0,0502225	2021-04-14	United States
ORF1ab_1708_D	ORF1ab	1708	SRR15158928	5388	C	A	0,999357	2021-04-14	United States
ORF1ab_3674_NA	ORF1ab	3674	SRR15158928	11287	G	-TCTGGTTTT	0,615358	2021-04-14	United States
ORF1ab_3966_R	ORF1ab	3966	SRR15158928	12162	A	G	0,99975	2021-04-14	United States
ORF1ab_314_L	ORF1ab	314	SRR15158928	14408	C	T	1	2021-04-14	United States
ORF1ab_583_NA	ORF1ab	583	SRR15158928	15216	C	-A	0,0605456	2021-04-14	United States
ORF1ab_1129_D	ORF1ab	1129	SRR15158928	16853	G	A	0,149758	2021-04-14	United States
ORF1ab_1383_R	ORF1ab	1383	SRR15158928	17615	A	G	0,999737	2021-04-14	United States
S_68_NA	S	68	SRR15158928	21764	A	-TACATG	0,897874	2021-04-14	United States
S_143_NA	S	143	SRR15158928	21990	T	-TTA	0,805616	2021-04-14	United States
S_501_Y	S	501	SRR15158928	23063	A	T	0,998381	2021-04-14	United States
S_570_D	S	570	SRR15158928	23271	C	A	0,999578	2021-04-14	United States
S_614_G	S	614	SRR15158928	23403	A	G	1	2021-04-14	United States
S_681_H	S	681	SRR15158928	23604	C	A	1	2021-04-14	United States
S_716_I	S	716	SRR15158928	23709	C	T	0,99967	2021-04-14	United States
S_771_V	S	771	SRR15158928	23874	C	T	0,15035	2021-04-14	United States
S_852_S	S	852	SRR15158928	24116	G	T	0,0861981	2021-04-14	United States
S_982_A	S	982	SRR15158928	24506	T	G	1	2021-04-14	United States
S_1118_H	S	1118	SRR15158928	24914	G	C	0,999867	2021-04-14	United States
ORF3a_38_L	ORF3a	38	SRR15158928	25505	A	T	1	2021-04-14	United States
ORF8_27_*	ORF8	27	SRR15158928	27972	C	T	1	2021-04-14	United States
ORF8_52_I	ORF8	52	SRR15158928	28048	G	T	1	2021-04-14	United States
ORF8_73_C	ORF8	73	SRR15158928	28111	A	G	0,999678	2021-04-14	United States
N_3_H	N	3	SRR15158928	28280	G	C	1	2021-04-14	United States
N_3_V	N	3	SRR15158928	28281	A	T	1	2021-04-14	United States
N_3_E	N	3	SRR15158928	28282	T	A	0,999715	2021-04-14	United States
N_86_*	N	86	SRR15158928	28531	C	A	0,0601011	2021-04-14	United States
N_203_K	N	203	SRR15158928	28881	G	A	1	2021-04-14	United States
N_204_R	N	204	SRR15158928	28883	G	C	1	2021-04-14	United States
N_235_F	N	235	SRR15158928	28977	C	T	1	2021-04-14	United States
ORF1ab_999_I	ORF1ab	999	SRR15158929	3261	C	T	1	2021-04-22	United States
ORF1ab_1001_I	ORF1ab	1001	SRR15158929	3267	C	T	0,999602	2021-04-22	United States
ORF1ab_1708_D	ORF1ab	1708	SRR15158929	5388	C	A	0,999187	2021-04-22	United States
ORF1ab_2230_T	ORF1ab	2230	SRR15158929	6954	T	C	1	2021-04-22	United States
ORF1ab_2522_I	ORF1ab	2522	SRR15158929	7829	G	A	0,608116	2021-04-22	United States
ORF1ab_3603_NA	ORF1ab	3603	SRR15158929	11074	C	-T	0,124332	2021-04-22	United States
ORF1ab_3674_NA	ORF1ab	3674	SRR15158929	11287	G	-TCTGGTTTT	0,628846	2021-04-22	United States
ORF1ab_314_L	ORF1ab	314	SRR15158929	14408	C	T	0,999585	2021-04-22	United States
S_68_NA	S	68	SRR15158929	21764	A	-TACATG	0,89726	2021-04-22	United States
S_143_NA	S	143	SRR15158929	21990	T	-TTA	0,799213	2021-04-22	United States
S_501_Y	S	501	SRR15158929	23063	A	T	1	2021-04-22	United States
S_570_D	S	570	SRR15158929	23271	C	A	0,999556	2021-04-22	United States
S_614_G	S	614	SRR15158929	23403	A	G	0,999664	2021-04-22	United States
S_681_H	S	681	SRR15158929	23604	C	A	1	2021-04-22	United States
S_716_I	S	716	SRR15158929	23709	C	T	0,999775	2021-04-22	United States
S_769_R	S	769	SRR15158929	23867	G	A	0,0504587	2021-04-22	United States
S_982_A	S	982	SRR15158929	24506	T	G	1	2021-04-22	United States
S_1118_H	S	1118	SRR15158929	24914	G	C	0,999723	2021-04-22	United States
ORF3a_100_C	ORF3a	100	SRR15158929	25690	G	T	0,998925	2021-04-22	United States
ORF3a_155_N	ORF3a	155	SRR15158929	25855	G	A	1	2021-04-22	United States
ORF7a_34_L	ORF7a	34	SRR15158929	27494	C	T	0,0729691	2021-04-22	United States
ORF8_27_*	ORF8	27	SRR15158929	27972	C	T	0,999677	2021-04-22	United States
ORF8_52_I	ORF8	52	SRR15158929	28048	G	T	1	2021-04-22	United States
ORF8_73_C	ORF8	73	SRR15158929	28111	A	G	0,999413	2021-04-22	United States
N_3_H	N	3	SRR15158929	28280	G	C	0,999662	2021-04-22	United States
N_3_V	N	3	SRR15158929	28281	A	T	0,998972	2021-04-22	United States
N_3_E	N	3	SRR15158929	28282	T	A	0,999831	2021-04-22	United States
N_203_K	N	203	SRR15158929	28881	G	A	1	2021-04-22	United States
N_204_R	N	204	SRR15158929	28883	G	C	1	2021-04-22	United States
N_235_F	N	235	SRR15158929	28977	C	T	1	2021-04-22	United States
ORF1ab_45_Y	ORF1ab	45	SRR15158931	398	C	T	1	2021-04-19	United States
ORF1ab_443_F	ORF1ab	443	SRR15158931	1593	C	T	0,481081	2021-04-19	United States
ORF1ab_1001_I	ORF1ab	1001	SRR15158931	3267	C	T	0,999669	2021-04-19	United States
ORF1ab_1708_D	ORF1ab	1708	SRR15158931	5388	C	A	1	2021-04-19	United States
ORF1ab_2061_F	ORF1ab	2061	SRR15158931	6446	G	T	0,999751	2021-04-19	United States
ORF1ab_2144_NA	ORF1ab	2144	SRR15158931	6696	C	+T	0,0866029	2021-04-19	United States
ORF1ab_2230_T	ORF1ab	2230	SRR15158931	6954	T	C	1	2021-04-19	United States
ORF1ab_3674_NA	ORF1ab	3674	SRR15158931	11287	G	-TCTGGTTTT	0,607812	2021-04-19	United States
ORF1ab_218_L	ORF1ab	218	SRR15158931	14120	C	T	1	2021-04-19	United States
ORF1ab_314_L	ORF1ab	314	SRR15158931	14408	C	T	0,998886	2021-04-19	United States
S_30_H	S	30	SRR15158931	21650	A	C	0,0854701	2021-04-19	United States
S_68_NA	S	68	SRR15158931	21764	A	-TACATG	0,907314	2021-04-19	United States
S_80_Y	S	80	SRR15158931	21800	G	T	1	2021-04-19	United States
S_143_NA	S	143	SRR15158931	21990	T	-TTA	0,804219	2021-04-19	United States
S_501_Y	S	501	SRR15158931	23063	A	T	1	2021-04-19	United States
S_570_D	S	570	SRR15158931	23271	C	A	0,99957	2021-04-19	United States
S_614_G	S	614	SRR15158931	23403	A	G	0,999853	2021-04-19	United States
S_681_H	S	681	SRR15158931	23604	C	A	0,999694	2021-04-19	United States
S_716_I	S	716	SRR15158931	23709	C	T	0,999152	2021-04-19	United States
S_982_A	S	982	SRR15158931	24506	T	G	0,9994	2021-04-19	United States
S_1118_H	S	1118	SRR15158931	24914	G	C	0,999841	2021-04-19	United States
ORF6_61_H	ORF6	61	SRR15158931	27382	G	C	0,845523	2021-04-19	United States
ORF6_61_V	ORF6	61	SRR15158931	27383	A	T	0,845799	2021-04-19	United States
ORF8_27_*	ORF8	27	SRR15158931	27972	C	T	0,999027	2021-04-19	United States
ORF8_52_I	ORF8	52	SRR15158931	28048	G	T	1	2021-04-19	United States
ORF8_64_D	ORF8	64	SRR15158931	28085	G	T	1	2021-04-19	United States
ORF8_68_*	ORF8	68	SRR15158931	28095	A	T	0,998579	2021-04-19	United States
ORF8_73_C	ORF8	73	SRR15158931	28111	A	G	1	2021-04-19	United States
N_3_H	N	3	SRR15158931	28280	G	C	1	2021-04-19	United States
N_3_V	N	3	SRR15158931	28281	A	T	1	2021-04-19	United States
N_3_E	N	3	SRR15158931	28282	T	A	0,999308	2021-04-19	United States
N_203_K	N	203	SRR15158931	28881	G	A	1	2021-04-19	United States
N_204_R	N	204	SRR15158931	28883	G	C	1	2021-04-19	United States
N_235_F	N	235	SRR15158931	28977	C	T	1	2021-04-19	United States
ORF1ab_1001_I	ORF1ab	1001	SRR15158932	3267	C	T	1	2021-04-21	United States
ORF1ab_1682_I	ORF1ab	1682	SRR15158932	5310	C	T	1	2021-04-21	United States
ORF1ab_1708_D	ORF1ab	1708	SRR15158932	5388	C	A	1	2021-04-21	United States
ORF1ab_2230_T	ORF1ab	2230	SRR15158932	6954	T	C	1	2021-04-21	United States
ORF1ab_3603_NA	ORF1ab	3603	SRR15158932	11074	C	-T	0,0615511	2021-04-21	United States
ORF1ab_3674_NA	ORF1ab	3674	SRR15158932	11287	G	-TCTGGTTTT	0,643158	2021-04-21	United States
ORF1ab_3966_R	ORF1ab	3966	SRR15158932	12162	A	G	1	2021-04-21	United States
ORF1ab_314_L	ORF1ab	314	SRR15158932	14408	C	T	0,999202	2021-04-21	United States
ORF1ab_1383_R	ORF1ab	1383	SRR15158932	17615	A	G	0,999479	2021-04-21	United States
ORF1ab_2513_V	ORF1ab	2513	SRR15158932	21005	C	T	0,0870693	2021-04-21	United States
ORF1ab_2557_R	ORF1ab	2557	SRR15158932	21137	A	G	1	2021-04-21	United States
S_245_Y	S	245	SRR15158932	22295	C	T	0,0912201	2021-04-21	United States
S_501_Y	S	501	SRR15158932	23063	A	T	0,999482	2021-04-21	United States
S_570_D	S	570	SRR15158932	23271	C	A	0,999803	2021-04-21	United States
S_614_G	S	614	SRR15158932	23403	A	G	0,999799	2021-04-21	United States
S_681_H	S	681	SRR15158932	23604	C	A	0,999653	2021-04-21	United States
S_716_I	S	716	SRR15158932	23709	C	T	1	2021-04-21	United States
S_982_A	S	982	SRR15158932	24506	T	G	1	2021-04-21	United States
S_1118_H	S	1118	SRR15158932	24914	G	C	1	2021-04-21	United States
S_1191_N	S	1191	SRR15158932	25135	G	T	0,999557	2021-04-21	United States
ORF6_26_T	ORF6	26	SRR15158932	27278	T	C	1	2021-04-21	United States
ORF8_27_*	ORF8	27	SRR15158932	27972	C	T	1	2021-04-21	United States
ORF8_52_I	ORF8	52	SRR15158932	28048	G	T	1	2021-04-21	United States
ORF8_73_C	ORF8	73	SRR15158932	28111	A	G	0,999193	2021-04-21	United States
N_3_H	N	3	SRR15158932	28280	G	C	1	2021-04-21	United States
N_3_V	N	3	SRR15158932	28281	A	T	0,99908	2021-04-21	United States
N_3_E	N	3	SRR15158932	28282	T	A	0,998494	2021-04-21	United States
N_203_K	N	203	SRR15158932	28881	G	A	1	2021-04-21	United States
N_204_R	N	204	SRR15158932	28883	G	C	1	2021-04-21	United States
N_235_F	N	235	SRR15158932	28977	C	T	1	2021-04-21	United States
ORF1ab_1001_I	ORF1ab	1001	SRR15158934	3267	C	T	0,999628	2021-04-19	United States
ORF1ab_1202_N	ORF1ab	1202	SRR15158934	3871	G	T	0,999698	2021-04-19	United States
ORF1ab_1708_D	ORF1ab	1708	SRR15158934	5388	C	A	0,999508	2021-04-19	United States
ORF1ab_2230_T	ORF1ab	2230	SRR15158934	6954	T	C	0,999574	2021-04-19	United States
ORF1ab_3674_NA	ORF1ab	3674	SRR15158934	11287	G	-TCTGGTTTT	0,68642	2021-04-19	United States
ORF1ab_314_L	ORF1ab	314	SRR15158934	14408	C	T	1	2021-04-19	United States
S_68_NA	S	68	SRR15158934	21764	A	-TACATG	0,898557	2021-04-19	United States
S_143_NA	S	143	SRR15158934	21990	T	-TTA	0,807852	2021-04-19	United States
S_475_V	S	475	SRR15158934	22986	C	T	0,999007	2021-04-19	United States
S_501_Y	S	501	SRR15158934	23063	A	T	1	2021-04-19	United States
S_570_D	S	570	SRR15158934	23271	C	A	0,999849	2021-04-19	United States
S_614_G	S	614	SRR15158934	23403	A	G	0,999845	2021-04-19	United States
S_681_H	S	681	SRR15158934	23604	C	A	1	2021-04-19	United States
S_716_I	S	716	SRR15158934	23709	C	T	0,999732	2021-04-19	United States
S_982_A	S	982	SRR15158934	24506	T	G	1	2021-04-19	United States
S_1118_H	S	1118	SRR15158934	24914	G	C	0,999839	2021-04-19	United States
ORF3a_23_S	ORF3a	23	SRR15158934	25459	G	T	0,999409	2021-04-19	United States
ORF3a_100_C	ORF3a	100	SRR15158934	25690	G	T	0,999715	2021-04-19	United States
ORF7b_15_S	ORF7b	15	SRR15158934	27798	G	T	0,988946	2021-04-19	United States
ORF8_27_*	ORF8	27	SRR15158934	27972	C	T	0,998336	2021-04-19	United States
ORF8_52_I	ORF8	52	SRR15158934	28048	G	T	1	2021-04-19	United States
ORF8_73_C	ORF8	73	SRR15158934	28111	A	G	1	2021-04-19	United States
N_3_H	N	3	SRR15158934	28280	G	C	0,998787	2021-04-19	United States
N_3_V	N	3	SRR15158934	28281	A	T	0,999511	2021-04-19	United States
N_3_E	N	3	SRR15158934	28282	T	A	1	2021-04-19	United States
N_203_K	N	203	SRR15158934	28881	G	A	0,999353	2021-04-19	United States
N_204_R	N	204	SRR15158934	28883	G	C	0,999377	2021-04-19	United States
N_235_F	N	235	SRR15158934	28977	C	T	0,999026	2021-04-19	United States
ORF1ab_584_V	ORF1ab	584	SRR15158935	2015	A	G	1	2021-04-23	United States
ORF1ab_913_D	ORF1ab	913	SRR15158935	3004	G	T	0,999432	2021-04-23	United States
ORF1ab_1001_I	ORF1ab	1001	SRR15158935	3267	C	T	0,999465	2021-04-23	United States
ORF1ab_1708_D	ORF1ab	1708	SRR15158935	5388	C	A	1	2021-04-23	United States
ORF1ab_2183_I	ORF1ab	2183	SRR15158935	6813	C	T	0,999703	2021-04-23	United States
ORF1ab_2230_T	ORF1ab	2230	SRR15158935	6954	T	C	1	2021-04-23	United States
ORF1ab_2259_I	ORF1ab	2259	SRR15158935	7042	G	T	1	2021-04-23	United States
ORF1ab_3674_NA	ORF1ab	3674	SRR15158935	11287	G	-TCTGGTTTT	0,677626	2021-04-23	United States
ORF1ab_218_L	ORF1ab	218	SRR15158935	14120	C	T	1	2021-04-23	United States
ORF1ab_314_L	ORF1ab	314	SRR15158935	14408	C	T	0,99981	2021-04-23	United States
S_68_NA	S	68	SRR15158935	21764	A	-TACATG	0,905549	2021-04-23	United States
S_143_NA	S	143	SRR15158935	21990	T	-TTA	0,790962	2021-04-23	United States
S_501_Y	S	501	SRR15158935	23063	A	T	1	2021-04-23	United States
S_570_D	S	570	SRR15158935	23271	C	A	0,999649	2021-04-23	United States
S_614_G	S	614	SRR15158935	23403	A	G	0,999822	2021-04-23	United States
S_681_H	S	681	SRR15158935	23604	C	A	0,999292	2021-04-23	United States
S_716_I	S	716	SRR15158935	23709	C	T	0,999325	2021-04-23	United States
S_982_A	S	982	SRR15158935	24506	T	G	0,999638	2021-04-23	United States
S_1118_H	S	1118	SRR15158935	24914	G	C	0,999812	2021-04-23	United States
ORF3a_240_S	ORF3a	240	SRR15158935	26110	C	T	1	2021-04-23	United States
ORF8_27_*	ORF8	27	SRR15158935	27972	C	T	0,999027	2021-04-23	United States
ORF8_52_I	ORF8	52	SRR15158935	28048	G	T	0,999341	2021-04-23	United States
ORF8_68_*	ORF8	68	SRR15158935	28095	A	T	0,995422	2021-04-23	United States
ORF8_73_C	ORF8	73	SRR15158935	28111	A	G	1	2021-04-23	United States
N_3_H	N	3	SRR15158935	28280	G	C	1	2021-04-23	United States
N_3_V	N	3	SRR15158935	28281	A	T	0,99942	2021-04-23	United States
N_3_E	N	3	SRR15158935	28282	T	A	0,999714	2021-04-23	United States
N_203_K	N	203	SRR15158935	28881	G	A	1	2021-04-23	United States
N_204_R	N	204	SRR15158935	28883	G	C	1	2021-04-23	United States
N_235_F	N	235	SRR15158935	28977	C	T	1	2021-04-23	United States
ORF1ab_432_S	ORF1ab	432	SRR15158936	1559	G	A	0,0850937	2021-04-19	United States
ORF1ab_2007_I	ORF1ab	2007	SRR15158936	6285	C	T	0,999712	2021-04-19	United States
ORF1ab_3674_NA	ORF1ab	3674	SRR15158936	11287	G	-TCTGGTTTT	0,718615	2021-04-19	United States
ORF1ab_314_S	ORF1ab	314	SRR15158936	14407	C	T	0,99979	2021-04-19	United States
ORF1ab_314_L	ORF1ab	314	SRR15158936	14408	C	T	0,999792	2021-04-19	United States
S_52_R	S	52	SRR15158936	21717	A	G	0,998424	2021-04-19	United States
S_68_NA	S	68	SRR15158936	21764	A	-TACATG	0,987512	2021-04-19	United States
S_143_NA	S	143	SRR15158936	21990	T	-TTA	0,817231	2021-04-19	United States
S_484_K	S	484	SRR15158936	23012	G	A	0,999505	2021-04-19	United States
S_614_G	S	614	SRR15158936	23403	A	G	1	2021-04-19	United States
S_677_H	S	677	SRR15158936	23593	G	C	0,999636	2021-04-19	United States
S_888_L	S	888	SRR15158936	24224	T	C	0,999555	2021-04-19	United States
S_1208_H	S	1208	SRR15158936	25186	G	T	0,999106	2021-04-19	United States
ORF3a_24_I	ORF3a	24	SRR15158936	25463	C	T	0,999253	2021-04-19	United States
E_21_F	E	21	SRR15158936	26305	C	T	0,979003	2021-04-19	United States
M_82_T	M	82	SRR15158936	26767	T	C	0,999384	2021-04-19	United States
ORF6_1_NA	ORF6	1	SRR15158936	27204	G	-TTT	0,990357	2021-04-19	United States
ORF7a_122_L	ORF7a	122	SRR15158936	27758	G	T	0,134244	2021-04-19	United States
N_2_NA	N	2	SRR15158936	28277	T	-CTG	0,826335	2021-04-19	United States
N_12_G	N	12	SRR15158936	28308	C	G	0,999532	2021-04-19	United States
N_205_I	N	205	SRR15158936	28887	C	T	0,999471	2021-04-19	United States
ORF1ab_599_V	ORF1ab	599	SRR15158937	2061	C	T	0,999553	2021-04-15	United States
ORF1ab_1001_I	ORF1ab	1001	SRR15158937	3267	C	T	0,999803	2021-04-15	United States
ORF1ab_1708_D	ORF1ab	1708	SRR15158937	5388	C	A	0,99988	2021-04-15	United States
ORF1ab_2230_T	ORF1ab	2230	SRR15158937	6954	T	C	1	2021-04-15	United States
ORF1ab_3674_NA	ORF1ab	3674	SRR15158937	11287	G	-TCTGGTTTT	0,668408	2021-04-15	United States
ORF1ab_3966_R	ORF1ab	3966	SRR15158937	12162	A	G	0,999863	2021-04-15	United States
ORF1ab_314_L	ORF1ab	314	SRR15158937	14408	C	T	0,999854	2021-04-15	United States
ORF1ab_1383_R	ORF1ab	1383	SRR15158937	17615	A	G	0,99925	2021-04-15	United States
ORF1ab_2270_Y	ORF1ab	2270	SRR15158937	20275	G	T	1	2021-04-15	United States
S_68_NA	S	68	SRR15158937	21764	A	-TACATG	0,901742	2021-04-15	United States
S_143_NA	S	143	SRR15158937	21990	T	-TTA	0,806798	2021-04-15	United States
S_501_Y	S	501	SRR15158937	23063	A	T	0,999745	2021-04-15	United States
S_570_D	S	570	SRR15158937	23271	C	A	0,999277	2021-04-15	United States
S_614_G	S	614	SRR15158937	23403	A	G	0,999855	2021-04-15	United States
S_681_H	S	681	SRR15158937	23604	C	A	0,999849	2021-04-15	United States
S_716_I	S	716	SRR15158937	23709	C	T	0,999854	2021-04-15	United States
S_982_A	S	982	SRR15158937	24506	T	G	0,999714	2021-04-15	United States
S_1118_H	S	1118	SRR15158937	24914	G	C	1	2021-04-15	United States
ORF8_27_*	ORF8	27	SRR15158937	27972	C	T	0,999746	2021-04-15	United States
ORF8_52_I	ORF8	52	SRR15158937	28048	G	T	0,999662	2021-04-15	United States
ORF8_73_C	ORF8	73	SRR15158937	28111	A	G	0,999841	2021-04-15	United States
N_3_H	N	3	SRR15158937	28280	G	C	0,999786	2021-04-15	United States
N_3_V	N	3	SRR15158937	28281	A	T	1	2021-04-15	United States
N_3_E	N	3	SRR15158937	28282	T	A	1	2021-04-15	United States
N_203_K	N	203	SRR15158937	28881	G	A	0,998856	2021-04-15	United States
N_204_R	N	204	SRR15158937	28883	G	C	1	2021-04-15	United States
N_235_F	N	235	SRR15158937	28977	C	T	0,998409	2021-04-15	United States
ORF1ab_599_V	ORF1ab	599	SRR15158938	2061	C	T	1	2021-04-21	United States
ORF1ab_1001_I	ORF1ab	1001	SRR15158938	3267	C	T	0,998988	2021-04-21	United States
ORF1ab_1708_D	ORF1ab	1708	SRR15158938	5388	C	A	0,999698	2021-04-21	United States
ORF1ab_2017_R	ORF1ab	2017	SRR15158938	6315	A	G	0,999572	2021-04-21	United States
ORF1ab_2144_NA	ORF1ab	2144	SRR15158938	6696	C	+T	0,0636267	2021-04-21	United States
ORF1ab_2230_T	ORF1ab	2230	SRR15158938	6954	T	C	1	2021-04-21	United States
ORF1ab_3674_NA	ORF1ab	3674	SRR15158938	11287	G	-TCTGGTTTT	0,602947	2021-04-21	United States
ORF1ab_3966_R	ORF1ab	3966	SRR15158938	12162	A	G	0,999463	2021-04-21	United States
ORF1ab_314_L	ORF1ab	314	SRR15158938	14408	C	T	0,999407	2021-04-21	United States
ORF1ab_1383_R	ORF1ab	1383	SRR15158938	17615	A	G	0,999785	2021-04-21	United States
ORF1ab_2270_Y	ORF1ab	2270	SRR15158938	20275	G	T	1	2021-04-21	United States
S_30_H	S	30	SRR15158938	21650	A	C	0,0707965	2021-04-21	United States
S_68_NA	S	68	SRR15158938	21764	A	-TACATG	0,902851	2021-04-21	United States
S_143_NA	S	143	SRR15158938	21990	T	-TTA	0,820229	2021-04-21	United States
S_501_Y	S	501	SRR15158938	23063	A	T	1	2021-04-21	United States
S_570_D	S	570	SRR15158938	23271	C	A	1	2021-04-21	United States
S_614_G	S	614	SRR15158938	23403	A	G	1	2021-04-21	United States
S_681_H	S	681	SRR15158938	23604	C	A	0,999728	2021-04-21	United States
S_716_I	S	716	SRR15158938	23709	C	T	0,999735	2021-04-21	United States
S_982_A	S	982	SRR15158938	24506	T	G	1	2021-04-21	United States
S_1118_H	S	1118	SRR15158938	24914	G	C	1	2021-04-21	United States
ORF3a_155_Y	ORF3a	155	SRR15158938	25855	G	T	0,999475	2021-04-21	United States
ORF8_27_*	ORF8	27	SRR15158938	27972	C	T	0,999736	2021-04-21	United States
ORF8_52_I	ORF8	52	SRR15158938	28048	G	T	1	2021-04-21	United States
ORF8_73_C	ORF8	73	SRR15158938	28111	A	G	0,999525	2021-04-21	United States
N_3_H	N	3	SRR15158938	28280	G	C	0,999668	2021-04-21	United States
N_3_V	N	3	SRR15158938	28281	A	T	0,999497	2021-04-21	United States
N_3_E	N	3	SRR15158938	28282	T	A	0,999168	2021-04-21	United States
N_203_K	N	203	SRR15158938	28881	G	A	1	2021-04-21	United States
N_204_R	N	204	SRR15158938	28883	G	C	1	2021-04-21	United States
N_235_F	N	235	SRR15158938	28977	C	T	1	2021-04-21	United States
ORF1ab_599_V	ORF1ab	599	SRR15158939	2061	C	T	0,998404	2021-04-23	United States
ORF1ab_1001_I	ORF1ab	1001	SRR15158939	3267	C	T	0,99962	2021-04-23	United States
ORF1ab_1043_E	ORF1ab	1043	SRR15158939	3393	C	A	0,99932	2021-04-23	United States
ORF1ab_1212_T	ORF1ab	1212	SRR15158939	3900	A	C	0,156041	2021-04-23	United States
ORF1ab_1708_D	ORF1ab	1708	SRR15158939	5388	C	A	0,999864	2021-04-23	United States
ORF1ab_1822_I	ORF1ab	1822	SRR15158939	5730	C	T	0,99898	2021-04-23	United States
ORF1ab_2230_T	ORF1ab	2230	SRR15158939	6954	T	C	0,999593	2021-04-23	United States
ORF1ab_3674_NA	ORF1ab	3674	SRR15158939	11287	G	-TCTGGTTTT	0,702774	2021-04-23	United States
ORF1ab_3966_R	ORF1ab	3966	SRR15158939	12162	A	G	0,999633	2021-04-23	United States
ORF1ab_314_L	ORF1ab	314	SRR15158939	14408	C	T	0,99983	2021-04-23	United States
ORF1ab_1383_R	ORF1ab	1383	SRR15158939	17615	A	G	0,999659	2021-04-23	United States
ORF1ab_2270_Y	ORF1ab	2270	SRR15158939	20275	G	T	1	2021-04-23	United States
S_68_NA	S	68	SRR15158939	21764	A	-TACATG	0,905452	2021-04-23	United States
S_143_NA	S	143	SRR15158939	21990	T	-TTA	0,805355	2021-04-23	United States
S_501_Y	S	501	SRR15158939	23063	A	T	1	2021-04-23	United States
S_570_D	S	570	SRR15158939	23271	C	A	0,999681	2021-04-23	United States
S_614_G	S	614	SRR15158939	23403	A	G	0,999352	2021-04-23	United States
S_681_H	S	681	SRR15158939	23604	C	A	0,999834	2021-04-23	United States
S_716_I	S	716	SRR15158939	23709	C	T	0,999845	2021-04-23	United States
S_982_A	S	982	SRR15158939	24506	T	G	0,999464	2021-04-23	United States
S_1118_H	S	1118	SRR15158939	24914	G	C	1	2021-04-23	United States
ORF8_27_*	ORF8	27	SRR15158939	27972	C	T	0,999747	2021-04-23	United States
ORF8_52_I	ORF8	52	SRR15158939	28048	G	T	1	2021-04-23	United States
ORF8_73_C	ORF8	73	SRR15158939	28111	A	G	0,999316	2021-04-23	United States
N_3_H	N	3	SRR15158939	28280	G	C	1	2021-04-23	United States
N_3_V	N	3	SRR15158939	28281	A	T	0,999759	2021-04-23	United States
N_3_E	N	3	SRR15158939	28282	T	A	1	2021-04-23	United States
N_203_K	N	203	SRR15158939	28881	G	A	1	2021-04-23	United States
N_204_R	N	204	SRR15158939	28883	G	C	0,998541	2021-04-23	United States
N_235_F	N	235	SRR15158939	28977	C	T	0,99942	2021-04-23	United States
ORF1ab_265_I	ORF1ab	265	SRR15158941	1059	C	T	0,999183	2021-04-24	United States
ORF1ab_3201_P	ORF1ab	3201	SRR15158941	9867	T	C	0,999707	2021-04-24	United States
ORF1ab_3674_NA	ORF1ab	3674	SRR15158941	11287	G	-TCTGGTTTT	0,730131	2021-04-24	United States
ORF1ab_314_L	ORF1ab	314	SRR15158941	14408	C	T	0,999859	2021-04-24	United States
ORF1ab_1011_H	ORF1ab	1011	SRR15158941	16500	A	C	0,996631	2021-04-24	United States
S_5_F	S	5	SRR15158941	21575	C	T	1	2021-04-24	United States
S_95_I	S	95	SRR15158941	21846	C	T	0,999574	2021-04-24	United States
S_253_G	S	253	SRR15158941	22320	A	G	0,999444	2021-04-24	United States
S_484_K	S	484	SRR15158941	23012	G	A	0,999645	2021-04-24	United States
S_614_G	S	614	SRR15158941	23403	A	G	0,999857	2021-04-24	United States
S_701_V	S	701	SRR15158941	23664	C	T	0,999227	2021-04-24	United States
ORF3a_42_L	ORF3a	42	SRR15158941	25517	C	T	0,998768	2021-04-24	United States
ORF3a_57_H	ORF3a	57	SRR15158941	25563	G	T	0,999617	2021-04-24	United States
ORF8_11_I	ORF8	11	SRR15158941	27925	C	T	0,998364	2021-04-24	United States
N_199_L	N	199	SRR15158941	28869	C	T	1	2021-04-24	United States
N_234_I	N	234	SRR15158941	28975	G	A	1	2021-04-24	United States
N_332_I	N	332	SRR15158941	29268	C	T	0,999798	2021-04-24	United States
ORF1ab_1001_I	ORF1ab	1001	SRR15158943	3267	C	T	0,999793	2021-04-19	United States
ORF1ab_1344_I	ORF1ab	1344	SRR15158943	4296	C	T	0,999306	2021-04-19	United States
ORF1ab_1708_D	ORF1ab	1708	SRR15158943	5388	C	A	0,999852	2021-04-19	United States
ORF1ab_2147_T	ORF1ab	2147	SRR15158943	6705	A	C	1	2021-04-19	United States
ORF1ab_2230_T	ORF1ab	2230	SRR15158943	6954	T	C	0,999255	2021-04-19	United States
ORF1ab_2259_I	ORF1ab	2259	SRR15158943	7042	G	T	0,997691	2021-04-19	United States
ORF1ab_3674_NA	ORF1ab	3674	SRR15158943	11287	G	-TCTGGTTTT	0,658303	2021-04-19	United States
ORF1ab_218_L	ORF1ab	218	SRR15158943	14120	C	T	0,993194	2021-04-19	United States
ORF1ab_314_L	ORF1ab	314	SRR15158943	14408	C	T	1	2021-04-19	United States
ORF1ab_2335_K	ORF1ab	2335	SRR15158943	20470	C	A	1	2021-04-19	United States
S_30_H	S	30	SRR15158943	21650	A	C	0,0577428	2021-04-19	United States
S_68_NA	S	68	SRR15158943	21764	A	-TACATG	0,908221	2021-04-19	United States
S_143_NA	S	143	SRR15158943	21990	T	-TTA	0,80705	2021-04-19	United States
S_501_Y	S	501	SRR15158943	23063	A	T	1	2021-04-19	United States
S_570_D	S	570	SRR15158943	23271	C	A	0,999858	2021-04-19	United States
S_614_G	S	614	SRR15158943	23403	A	G	1	2021-04-19	United States
S_681_H	S	681	SRR15158943	23604	C	A	1	2021-04-19	United States
S_716_I	S	716	SRR15158943	23709	C	T	0,999847	2021-04-19	United States
S_982_A	S	982	SRR15158943	24506	T	G	1	2021-04-19	United States
S_1118_H	S	1118	SRR15158943	24914	G	C	0,999709	2021-04-19	United States
ORF3a_27_Y	ORF3a	27	SRR15158943	25471	G	T	0,99673	2021-04-19	United States
N_3_H	N	3	SRR15158943	28280	G	C	1	2021-04-19	United States
N_3_V	N	3	SRR15158943	28281	A	T	1	2021-04-19	United States
N_3_E	N	3	SRR15158943	28282	T	A	0,999317	2021-04-19	United States
N_203_K	N	203	SRR15158943	28881	G	A	1	2021-04-19	United States
N_204_R	N	204	SRR15158943	28883	G	C	1	2021-04-19	United States
N_235_F	N	235	SRR15158943	28977	C	T	1	2021-04-19	United States
ORF1ab_1001_I	ORF1ab	1001	SRR15158944	3267	C	T	1	2021-04-19	United States
ORF1ab_1708_D	ORF1ab	1708	SRR15158944	5388	C	A	1	2021-04-19	United States
ORF1ab_2230_T	ORF1ab	2230	SRR15158944	6954	T	C	1	2021-04-19	United States
ORF1ab_2259_I	ORF1ab	2259	SRR15158944	7042	G	T	0,998661	2021-04-19	United States
ORF1ab_2344_T	ORF1ab	2344	SRR15158944	7295	G	A	0,999638	2021-04-19	United States
ORF1ab_3674_NA	ORF1ab	3674	SRR15158944	11287	G	-TCTGGTTTT	0,70926	2021-04-19	United States
ORF1ab_218_L	ORF1ab	218	SRR15158944	14120	C	T	1	2021-04-19	United States
ORF1ab_314_L	ORF1ab	314	SRR15158944	14408	C	T	0,999626	2021-04-19	United States
S_68_NA	S	68	SRR15158944	21764	A	-TACATG	0,903054	2021-04-19	United States
S_143_NA	S	143	SRR15158944	21990	T	-TTA	0,806955	2021-04-19	United States
S_501_Y	S	501	SRR15158944	23063	A	T	1	2021-04-19	United States
S_570_D	S	570	SRR15158944	23271	C	A	0,999652	2021-04-19	United States
S_614_G	S	614	SRR15158944	23403	A	G	0,999824	2021-04-19	United States
S_681_H	S	681	SRR15158944	23604	C	A	0,999657	2021-04-19	United States
S_704_L	S	704	SRR15158944	23673	C	T	0,999475	2021-04-19	United States
S_716_I	S	716	SRR15158944	23709	C	T	0,999513	2021-04-19	United States
S_982_A	S	982	SRR15158944	24506	T	G	0,999398	2021-04-19	United States
S_1118_H	S	1118	SRR15158944	24914	G	C	0,999609	2021-04-19	United States
ORF3a_27_Y	ORF3a	27	SRR15158944	25471	G	T	0,998941	2021-04-19	United States
ORF8_27_*	ORF8	27	SRR15158944	27972	C	T	0,999751	2021-04-19	United States
ORF8_52_I	ORF8	52	SRR15158944	28048	G	T	0,99967	2021-04-19	United States
ORF8_68_*	ORF8	68	SRR15158944	28095	A	T	0,994924	2021-04-19	United States
ORF8_73_C	ORF8	73	SRR15158944	28111	A	G	0,999639	2021-04-19	United States
N_3_H	N	3	SRR15158944	28280	G	C	1	2021-04-19	United States
N_3_V	N	3	SRR15158944	28281	A	T	0,999684	2021-04-19	United States
N_3_E	N	3	SRR15158944	28282	T	A	0,999064	2021-04-19	United States
N_203_K	N	203	SRR15158944	28881	G	A	1	2021-04-19	United States
N_204_R	N	204	SRR15158944	28883	G	C	0,998612	2021-04-19	United States
N_235_F	N	235	SRR15158944	28977	C	T	0,998428	2021-04-19	United States
N_271_I	N	271	SRR15158944	29085	C	T	1	2021-04-19	United States
N_383_A	N	383	SRR15158944	29420	C	G	0,999637	2021-04-19	United States
ORF1ab_1001_I	ORF1ab	1001	SRR15158948	3267	C	T	0,999591	2021-04-21	United States
ORF1ab_1708_D	ORF1ab	1708	SRR15158948	5388	C	A	0,999588	2021-04-21	United States
ORF1ab_2230_T	ORF1ab	2230	SRR15158948	6954	T	C	1	2021-04-21	United States
ORF1ab_2259_I	ORF1ab	2259	SRR15158948	7042	G	T	0,999023	2021-04-21	United States
ORF1ab_2344_T	ORF1ab	2344	SRR15158948	7295	G	A	1	2021-04-21	United States
ORF1ab_3674_NA	ORF1ab	3674	SRR15158948	11287	G	-TCTGGTTTT	0,683747	2021-04-21	United States
ORF1ab_3749_I	ORF1ab	3749	SRR15158948	11511	C	T	1	2021-04-21	United States
ORF1ab_218_L	ORF1ab	218	SRR15158948	14120	C	T	0,999433	2021-04-21	United States
ORF1ab_314_L	ORF1ab	314	SRR15158948	14408	C	T	1	2021-04-21	United States
S_68_NA	S	68	SRR15158948	21764	A	-TACATG	0,896284	2021-04-21	United States
S_143_NA	S	143	SRR15158948	21990	T	-TTA	0,815593	2021-04-21	United States
S_501_Y	S	501	SRR15158948	23063	A	T	1	2021-04-21	United States
S_570_D	S	570	SRR15158948	23271	C	A	0,999537	2021-04-21	United States
S_614_G	S	614	SRR15158948	23403	A	G	0,999881	2021-04-21	United States
S_681_H	S	681	SRR15158948	23604	C	A	0,999854	2021-04-21	United States
S_716_I	S	716	SRR15158948	23709	C	T	0,997619	2021-04-21	United States
S_982_A	S	982	SRR15158948	24506	T	G	0,999455	2021-04-21	United States
S_1118_H	S	1118	SRR15158948	24914	G	C	0,999637	2021-04-21	United States
ORF3a_27_Y	ORF3a	27	SRR15158948	25471	G	T	0,999842	2021-04-21	United States
ORF8_27_*	ORF8	27	SRR15158948	27972	C	T	1	2021-04-21	United States
ORF8_52_I	ORF8	52	SRR15158948	28048	G	T	1	2021-04-21	United States
ORF8_68_*	ORF8	68	SRR15158948	28095	A	T	0,995385	2021-04-21	United States
ORF8_73_C	ORF8	73	SRR15158948	28111	A	G	0,999732	2021-04-21	United States
N_3_H	N	3	SRR15158948	28280	G	C	0,999791	2021-04-21	United States
N_3_V	N	3	SRR15158948	28281	A	T	0,999576	2021-04-21	United States
N_3_E	N	3	SRR15158948	28282	T	A	0,99979	2021-04-21	United States
N_203_K	N	203	SRR15158948	28881	G	A	1	2021-04-21	United States
N_204_R	N	204	SRR15158948	28883	G	C	1	2021-04-21	United States
N_235_F	N	235	SRR15158948	28977	C	T	0,998331	2021-04-21	United States
N_271_I	N	271	SRR15158948	29085	C	T	0,999537	2021-04-21	United States
N_383_A	N	383	SRR15158948	29420	C	G	1	2021-04-21	United States
ORF1ab_309_L	ORF1ab	309	SRR15158950	1191	C	T	1	2021-04-19	United States
ORF1ab_599_V	ORF1ab	599	SRR15158950	2061	C	T	0,996765	2021-04-19	United States
ORF1ab_1001_I	ORF1ab	1001	SRR15158950	3267	C	T	0,999742	2021-04-19	United States
ORF1ab_1404_C	ORF1ab	1404	SRR15158950	4475	C	T	0,999447	2021-04-19	United States
ORF1ab_1708_D	ORF1ab	1708	SRR15158950	5388	C	A	0,999631	2021-04-19	United States
ORF1ab_2230_T	ORF1ab	2230	SRR15158950	6954	T	C	0,999218	2021-04-19	United States
ORF1ab_3674_NA	ORF1ab	3674	SRR15158950	11287	G	-TCTGGTTTT	0,676131	2021-04-19	United States
ORF1ab_3966_R	ORF1ab	3966	SRR15158950	12162	A	G	0,999822	2021-04-19	United States
ORF1ab_314_L	ORF1ab	314	SRR15158950	14408	C	T	0,999798	2021-04-19	United States
ORF1ab_1383_R	ORF1ab	1383	SRR15158950	17615	A	G	0,999781	2021-04-19	United States
ORF1ab_2270_Y	ORF1ab	2270	SRR15158950	20275	G	T	1	2021-04-19	United States
S_68_NA	S	68	SRR15158950	21764	A	-TACATG	0,905924	2021-04-19	United States
S_143_NA	S	143	SRR15158950	21990	T	-TTA	0,802992	2021-04-19	United States
S_240_I	S	240	SRR15158950	22281	C	T	0,294092	2021-04-19	United States
S_501_Y	S	501	SRR15158950	23063	A	T	1	2021-04-19	United States
S_570_D	S	570	SRR15158950	23271	C	A	0,999802	2021-04-19	United States
S_614_G	S	614	SRR15158950	23403	A	G	0,999385	2021-04-19	United States
S_681_H	S	681	SRR15158950	23604	C	A	0,999812	2021-04-19	United States
S_716_I	S	716	SRR15158950	23709	C	T	0,99962	2021-04-19	United States
S_982_A	S	982	SRR15158950	24506	T	G	0,999623	2021-04-19	United States
S_1118_H	S	1118	SRR15158950	24914	G	C	0,999399	2021-04-19	United States
ORF3a_38_L	ORF3a	38	SRR15158950	25505	A	T	0,999506	2021-04-19	United States
ORF7a_62_NA	ORF7a	62	SRR15158950	27578	A	-ATT	0,05	2021-04-19	United States
ORF8_27_*	ORF8	27	SRR15158950	27972	C	T	0,999729	2021-04-19	United States
ORF8_52_I	ORF8	52	SRR15158950	28048	G	T	1	2021-04-19	United States
ORF8_73_C	ORF8	73	SRR15158950	28111	A	G	0,998962	2021-04-19	United States
N_3_H	N	3	SRR15158950	28280	G	C	0,999699	2021-04-19	United States
N_3_V	N	3	SRR15158950	28281	A	T	0,999695	2021-04-19	United States
N_3_E	N	3	SRR15158950	28282	T	A	0,999699	2021-04-19	United States
N_203_K	N	203	SRR15158950	28881	G	A	1	2021-04-19	United States
N_204_R	N	204	SRR15158950	28883	G	C	1	2021-04-19	United States
N_235_F	N	235	SRR15158950	28977	C	T	1	2021-04-19	United States
ORF1ab_211_T	ORF1ab	211	SRR15158951	896	G	A	0,999491	2021-04-19	United States
ORF1ab_1001_I	ORF1ab	1001	SRR15158951	3267	C	T	1	2021-04-19	United States
ORF1ab_1708_D	ORF1ab	1708	SRR15158951	5388	C	A	0,999431	2021-04-19	United States
ORF1ab_2118_NA	ORF1ab	2118	SRR15158951	6618	G	-T	0,0553506	2021-04-19	United States
ORF1ab_3674_NA	ORF1ab	3674	SRR15158951	11287	G	-TCTGGTTTT	0,605002	2021-04-19	United States
ORF1ab_314_L	ORF1ab	314	SRR15158951	14408	C	T	0,999682	2021-04-19	United States
ORF1ab_1001_S	ORF1ab	1001	SRR15158951	16468	C	T	0,99889	2021-04-19	United States
ORF1ab_1383_R	ORF1ab	1383	SRR15158951	17615	A	G	1	2021-04-19	United States
ORF1ab_1808_D	ORF1ab	1808	SRR15158951	18891	G	T	1	2021-04-19	United States
S_68_NA	S	68	SRR15158951	21764	A	-TACATG	0,906586	2021-04-19	United States
S_143_NA	S	143	SRR15158951	21990	T	-TTA	0,804137	2021-04-19	United States
S_501_Y	S	501	SRR15158951	23063	A	T	1	2021-04-19	United States
S_570_D	S	570	SRR15158951	23271	C	A	0,999498	2021-04-19	United States
S_614_G	S	614	SRR15158951	23403	A	G	0,999653	2021-04-19	United States
S_681_H	S	681	SRR15158951	23604	C	A	0,998791	2021-04-19	United States
S_716_I	S	716	SRR15158951	23709	C	T	0,999605	2021-04-19	United States
S_982_A	S	982	SRR15158951	24506	T	G	0,998722	2021-04-19	United States
S_1118_H	S	1118	SRR15158951	24914	G	C	0,999817	2021-04-19	United States
ORF3a_107_H	ORF3a	107	SRR15158951	25711	T	C	0,994881	2021-04-19	United States
ORF3a_134_L	ORF3a	134	SRR15158951	25793	G	T	1	2021-04-19	United States
ORF7b_40_I	ORF7b	40	SRR15158951	27874	C	T	1	2021-04-19	United States
ORF8_27_*	ORF8	27	SRR15158951	27972	C	T	0,99081	2021-04-19	United States
ORF8_52_I	ORF8	52	SRR15158951	28048	G	T	1	2021-04-19	United States
ORF8_73_C	ORF8	73	SRR15158951	28111	A	G	0,999725	2021-04-19	United States
N_3_H	N	3	SRR15158951	28280	G	C	0,999725	2021-04-19	United States
N_3_V	N	3	SRR15158951	28281	A	T	0,999722	2021-04-19	United States
N_3_E	N	3	SRR15158951	28282	T	A	0,999725	2021-04-19	United States
N_203_K	N	203	SRR15158951	28881	G	A	1	2021-04-19	United States
N_204_R	N	204	SRR15158951	28883	G	C	1	2021-04-19	United States
N_235_F	N	235	SRR15158951	28977	C	T	1	2021-04-19	United States
ORF1ab_1001_I	ORF1ab	1001	SRR15158952	3267	C	T	1	2021-04-19	United States
ORF1ab_1708_D	ORF1ab	1708	SRR15158952	5388	C	A	1	2021-04-19	United States
ORF1ab_2230_T	ORF1ab	2230	SRR15158952	6954	T	C	1	2021-04-19	United States
ORF1ab_3674_NA	ORF1ab	3674	SRR15158952	11287	G	-TCTGGTTTT	0,628384	2021-04-19	United States
ORF1ab_4087_I	ORF1ab	4087	SRR15158952	12525	C	T	0,99977	2021-04-19	United States
ORF1ab_218_L	ORF1ab	218	SRR15158952	14120	C	T	1	2021-04-19	United States
ORF1ab_314_L	ORF1ab	314	SRR15158952	14408	C	T	0,999641	2021-04-19	United States
S_30_H	S	30	SRR15158952	21650	A	C	0,0672269	2021-04-19	United States
S_68_NA	S	68	SRR15158952	21764	A	-TACATG	0,903846	2021-04-19	United States
S_143_NA	S	143	SRR15158952	21990	T	-TTA	0,81043	2021-04-19	United States
S_501_Y	S	501	SRR15158952	23063	A	T	1	2021-04-19	United States
S_570_D	S	570	SRR15158952	23271	C	A	0,999489	2021-04-19	United States
S_614_G	S	614	SRR15158952	23403	A	G	0,999867	2021-04-19	United States
S_681_H	S	681	SRR15158952	23604	C	A	0,999579	2021-04-19	United States
S_716_I	S	716	SRR15158952	23709	C	T	1	2021-04-19	United States
S_982_A	S	982	SRR15158952	24506	T	G	1	2021-04-19	United States
S_1118_H	S	1118	SRR15158952	24914	G	C	0,999876	2021-04-19	United States
ORF8_73_C	ORF8	73	SRR15158952	28111	A	G	0,999526	2021-04-19	United States
N_1_L	N	1	SRR15158952	28274	A	T	0,140625	2021-04-19	United States
N_3_H	N	3	SRR15158952	28280	G	C	1	2021-04-19	United States
N_3_V	N	3	SRR15158952	28281	A	T	1	2021-04-19	United States
N_3_E	N	3	SRR15158952	28282	T	A	0,999547	2021-04-19	United States
N_203_K	N	203	SRR15158952	28881	G	A	1	2021-04-19	United States
N_204_R	N	204	SRR15158952	28883	G	C	1	2021-04-19	United States
N_235_F	N	235	SRR15158952	28977	C	T	1	2021-04-19	United States
ORF1ab_124_C	ORF1ab	124	SRR15158953	635	C	T	0,0679734	2021-04-19	United States
ORF1ab_211_T	ORF1ab	211	SRR15158953	896	G	A	0,999658	2021-04-19	United States
ORF1ab_340_I	ORF1ab	340	SRR15158953	1284	C	T	0,999025	2021-04-19	United States
ORF1ab_1001_I	ORF1ab	1001	SRR15158953	3267	C	T	0,999642	2021-04-19	United States
ORF1ab_1285_H	ORF1ab	1285	SRR15158953	4118	T	C	0,0566486	2021-04-19	United States
ORF1ab_1708_D	ORF1ab	1708	SRR15158953	5388	C	A	1	2021-04-19	United States
ORF1ab_2230_T	ORF1ab	2230	SRR15158953	6954	T	C	1	2021-04-19	United States
ORF1ab_3603_NA	ORF1ab	3603	SRR15158953	11074	C	-T	0,0820178	2021-04-19	United States
ORF1ab_3674_NA	ORF1ab	3674	SRR15158953	11287	G	-TCTGGTTTT	0,607091	2021-04-19	United States
ORF1ab_314_L	ORF1ab	314	SRR15158953	14408	C	T	1	2021-04-19	United States
ORF1ab_1001_S	ORF1ab	1001	SRR15158953	16468	C	T	1	2021-04-19	United States
ORF1ab_1383_R	ORF1ab	1383	SRR15158953	17615	A	G	1	2021-04-19	United States
ORF1ab_1808_D	ORF1ab	1808	SRR15158953	18891	G	T	1	2021-04-19	United States
S_30_H	S	30	SRR15158953	21650	A	C	0,09375	2021-04-19	United States
S_68_NA	S	68	SRR15158953	21764	A	-TACATG	0,901805	2021-04-19	United States
S_143_NA	S	143	SRR15158953	21990	T	-TTA	0,801543	2021-04-19	United States
S_501_Y	S	501	SRR15158953	23063	A	T	1	2021-04-19	United States
S_570_D	S	570	SRR15158953	23271	C	A	0,99952	2021-04-19	United States
S_614_G	S	614	SRR15158953	23403	A	G	0,999497	2021-04-19	United States
S_681_H	S	681	SRR15158953	23604	C	A	0,999205	2021-04-19	United States
S_716_I	S	716	SRR15158953	23709	C	T	0,999745	2021-04-19	United States
S_982_A	S	982	SRR15158953	24506	T	G	0,999371	2021-04-19	United States
S_1118_H	S	1118	SRR15158953	24914	G	C	0,999538	2021-04-19	United States
ORF8_27_*	ORF8	27	SRR15158953	27972	C	T	0,994711	2021-04-19	United States
ORF8_52_I	ORF8	52	SRR15158953	28048	G	T	0,999437	2021-04-19	United States
ORF8_73_C	ORF8	73	SRR15158953	28111	A	G	0,999253	2021-04-19	United States
N_3_H	N	3	SRR15158953	28280	G	C	1	2021-04-19	United States
N_3_V	N	3	SRR15158953	28281	A	T	0,999494	2021-04-19	United States
N_3_E	N	3	SRR15158953	28282	T	A	0,99975	2021-04-19	United States
N_203_K	N	203	SRR15158953	28881	G	A	1	2021-04-19	United States
N_204_R	N	204	SRR15158953	28883	G	C	1	2021-04-19	United States
N_235_F	N	235	SRR15158953	28977	C	T	1	2021-04-19	United States
ORF1ab_453_T	ORF1ab	453	SRR15158955	1623	T	C	0,128654	2021-04-16	United States
ORF1ab_1001_I	ORF1ab	1001	SRR15158955	3267	C	T	0,999319	2021-04-16	United States
ORF1ab_1473_V	ORF1ab	1473	SRR15158955	4683	C	T	0,99337	2021-04-16	United States
ORF1ab_1708_D	ORF1ab	1708	SRR15158955	5388	C	A	0,999711	2021-04-16	United States
ORF1ab_2230_T	ORF1ab	2230	SRR15158955	6954	T	C	1	2021-04-16	United States
ORF1ab_2259_I	ORF1ab	2259	SRR15158955	7042	G	T	0,998186	2021-04-16	United States
ORF1ab_2344_T	ORF1ab	2344	SRR15158955	7295	G	A	0,999661	2021-04-16	United States
ORF1ab_3674_NA	ORF1ab	3674	SRR15158955	11287	G	-TCTGGTTTT	0,691068	2021-04-16	United States
ORF1ab_218_L	ORF1ab	218	SRR15158955	14120	C	T	0,999567	2021-04-16	United States
ORF1ab_314_L	ORF1ab	314	SRR15158955	14408	C	T	0,999813	2021-04-16	United States
S_68_NA	S	68	SRR15158955	21764	A	-TACATG	0,90467	2021-04-16	United States
S_143_NA	S	143	SRR15158955	21990	T	-TTA	0,824372	2021-04-16	United States
S_501_Y	S	501	SRR15158955	23063	A	T	1	2021-04-16	United States
S_570_D	S	570	SRR15158955	23271	C	A	0,99942	2021-04-16	United States
S_614_G	S	614	SRR15158955	23403	A	G	0,999808	2021-04-16	United States
S_681_H	S	681	SRR15158955	23604	C	A	1	2021-04-16	United States
S_716_I	S	716	SRR15158955	23709	C	T	0,99952	2021-04-16	United States
S_982_A	S	982	SRR15158955	24506	T	G	0,999043	2021-04-16	United States
S_1118_H	S	1118	SRR15158955	24914	G	C	0,999814	2021-04-16	United States
ORF3a_27_Y	ORF3a	27	SRR15158955	25471	G	T	0,999536	2021-04-16	United States
ORF6_50_Y	ORF6	50	SRR15158955	27350	C	A	0,999684	2021-04-16	United States
ORF8_27_*	ORF8	27	SRR15158955	27972	C	T	0,999731	2021-04-16	United States
ORF8_52_I	ORF8	52	SRR15158955	28048	G	T	1	2021-04-16	United States
ORF8_68_*	ORF8	68	SRR15158955	28095	A	T	0,995231	2021-04-16	United States
ORF8_73_C	ORF8	73	SRR15158955	28111	A	G	0,999188	2021-04-16	United States
N_3_H	N	3	SRR15158955	28280	G	C	1	2021-04-16	United States
N_3_V	N	3	SRR15158955	28281	A	T	0,999696	2021-04-16	United States
N_3_E	N	3	SRR15158955	28282	T	A	0,999401	2021-04-16	United States
N_203_K	N	203	SRR15158955	28881	G	A	1	2021-04-16	United States
N_204_R	N	204	SRR15158955	28883	G	C	0,9991	2021-04-16	United States
N_235_F	N	235	SRR15158955	28977	C	T	0,999294	2021-04-16	United States
N_271_I	N	271	SRR15158955	29085	C	T	0,999543	2021-04-16	United States
N_383_A	N	383	SRR15158955	29420	C	G	0,999305	2021-04-16	United States
N_392_L	N	392	SRR15158955	29447	G	T	0,999142	2021-04-16	United States
ORF1ab_265_I	ORF1ab	265	SRR15158959	1059	C	T	0,999668	2021-04-16	United States
ORF1ab_3201_P	ORF1ab	3201	SRR15158959	9867	T	C	1	2021-04-16	United States
ORF1ab_3674_NA	ORF1ab	3674	SRR15158959	11287	G	-TCTGGTTTT	0,61917	2021-04-16	United States
ORF1ab_314_L	ORF1ab	314	SRR15158959	14408	C	T	0,999799	2021-04-16	United States
ORF1ab_1011_H	ORF1ab	1011	SRR15158959	16500	A	C	0,996835	2021-04-16	United States
S_5_F	S	5	SRR15158959	21575	C	T	1	2021-04-16	United States
S_95_I	S	95	SRR15158959	21846	C	T	0,999327	2021-04-16	United States
S_253_G	S	253	SRR15158959	22320	A	G	1	2021-04-16	United States
S_484_K	S	484	SRR15158959	23012	G	A	0,999564	2021-04-16	United States
S_614_G	S	614	SRR15158959	23403	A	G	0,999843	2021-04-16	United States
S_701_V	S	701	SRR15158959	23664	C	T	1	2021-04-16	United States
ORF3a_42_L	ORF3a	42	SRR15158959	25517	C	T	0,999753	2021-04-16	United States
ORF3a_57_H	ORF3a	57	SRR15158959	25563	G	T	0,999532	2021-04-16	United States
ORF3a_104_L	ORF3a	104	SRR15158959	25703	C	T	0,992825	2021-04-16	United States
ORF8_11_I	ORF8	11	SRR15158959	27925	C	T	1	2021-04-16	United States
N_199_L	N	199	SRR15158959	28869	C	T	0,998291	2021-04-16	United States
N_234_I	N	234	SRR15158959	28975	G	A	1	2021-04-16	United States
ORF1ab_1001_I	ORF1ab	1001	SRR15158961	3267	C	T	0,999377	2021-04-19	United States
ORF1ab_1708_D	ORF1ab	1708	SRR15158961	5388	C	A	0,999332	2021-04-19	United States
ORF1ab_2230_T	ORF1ab	2230	SRR15158961	6954	T	C	0,999656	2021-04-19	United States
ORF1ab_3674_NA	ORF1ab	3674	SRR15158961	11287	G	-TCTGGTTTT	0,706113	2021-04-19	United States
ORF1ab_314_L	ORF1ab	314	SRR15158961	14408	C	T	1	2021-04-19	United States
S_68_NA	S	68	SRR15158961	21764	A	-TACATG	0,904064	2021-04-19	United States
S_143_NA	S	143	SRR15158961	21990	T	-TTA	0,805781	2021-04-19	United States
S_501_Y	S	501	SRR15158961	23063	A	T	1	2021-04-19	United States
S_570_D	S	570	SRR15158961	23271	C	A	0,999111	2021-04-19	United States
S_614_G	S	614	SRR15158961	23403	A	G	0,999278	2021-04-19	United States
S_681_H	S	681	SRR15158961	23604	C	A	0,999529	2021-04-19	United States
S_716_I	S	716	SRR15158961	23709	C	T	0,999699	2021-04-19	United States
S_982_A	S	982	SRR15158961	24506	T	G	1	2021-04-19	United States
S_1118_H	S	1118	SRR15158961	24914	G	C	0,999472	2021-04-19	United States
ORF3a_100_C	ORF3a	100	SRR15158961	25690	G	T	0,999841	2021-04-19	United States
ORF8_27_*	ORF8	27	SRR15158961	27972	C	T	1	2021-04-19	United States
ORF8_52_I	ORF8	52	SRR15158961	28048	G	T	1	2021-04-19	United States
ORF8_73_C	ORF8	73	SRR15158961	28111	A	G	0,999431	2021-04-19	United States
N_3_H	N	3	SRR15158961	28280	G	C	1	2021-04-19	United States
N_3_V	N	3	SRR15158961	28281	A	T	1	2021-04-19	United States
N_3_E	N	3	SRR15158961	28282	T	A	1	2021-04-19	United States
N_203_K	N	203	SRR15158961	28881	G	A	1	2021-04-19	United States
N_204_R	N	204	SRR15158961	28883	G	C	0,999378	2021-04-19	United States
N_218_S	N	218	SRR15158961	28925	G	T	1	2021-04-19	United States
N_235_F	N	235	SRR15158961	28977	C	T	0,999533	2021-04-19	United States
ORF10_24_L	ORF10	24	SRR15158961	29628	G	T	0,998813	2021-04-19	United States
ORF1ab_265_I	ORF1ab	265	SRR15158963	1059	C	T	0,999415	2021-04-19	United States
ORF1ab_3201_P	ORF1ab	3201	SRR15158963	9867	T	C	0,999321	2021-04-19	United States
ORF1ab_3504_S	ORF1ab	3504	SRR15158963	10775	C	T	0,999581	2021-04-19	United States
ORF1ab_3674_NA	ORF1ab	3674	SRR15158963	11287	G	-TCTGGTTTT	0,69071	2021-04-19	United States
ORF1ab_314_L	ORF1ab	314	SRR15158963	14408	C	T	0,999032	2021-04-19	United States
ORF1ab_1011_H	ORF1ab	1011	SRR15158963	16500	A	C	0,998716	2021-04-19	United States
S_5_F	S	5	SRR15158963	21575	C	T	1	2021-04-19	United States
S_95_I	S	95	SRR15158963	21846	C	T	0,999652	2021-04-19	United States
S_253_G	S	253	SRR15158963	22320	A	G	0,999271	2021-04-19	United States
S_477_N	S	477	SRR15158963	22992	G	A	1	2021-04-19	United States
S_614_G	S	614	SRR15158963	23403	A	G	0,999536	2021-04-19	United States
S_701_V	S	701	SRR15158963	23664	C	T	0,999229	2021-04-19	United States
ORF3a_42_L	ORF3a	42	SRR15158963	25517	C	T	0,997843	2021-04-19	United States
ORF3a_57_H	ORF3a	57	SRR15158963	25563	G	T	1	2021-04-19	United States
ORF8_11_I	ORF8	11	SRR15158963	27925	C	T	0,999738	2021-04-19	United States
ORF8_38_S	ORF8	38	SRR15158963	28005	C	T	0,999742	2021-04-19	United States
N_199_L	N	199	SRR15158963	28869	C	T	1	2021-04-19	United States
N_234_I	N	234	SRR15158963	28975	G	A	1	2021-04-19	United States
ORF1ab_599_V	ORF1ab	599	SRR15158966	2061	C	T	1	2021-04-21	United States
ORF1ab_1001_I	ORF1ab	1001	SRR15158966	3267	C	T	1	2021-04-21	United States
ORF1ab_1043_E	ORF1ab	1043	SRR15158966	3393	C	A	0,999043	2021-04-21	United States
ORF1ab_1292_R	ORF1ab	1292	SRR15158966	4140	A	G	0,0584764	2021-04-21	United States
ORF1ab_1431_A	ORF1ab	1431	SRR15158966	4557	T	C	0,0589731	2021-04-21	United States
ORF1ab_1708_D	ORF1ab	1708	SRR15158966	5388	C	A	0,999469	2021-04-21	United States
ORF1ab_1822_I	ORF1ab	1822	SRR15158966	5730	C	T	0,999641	2021-04-21	United States
ORF1ab_2589_R	ORF1ab	2589	SRR15158966	8031	A	G	1	2021-04-21	United States
ORF1ab_3674_NA	ORF1ab	3674	SRR15158966	11287	G	-TCTGGTTTT	0,624893	2021-04-21	United States
ORF1ab_3966_R	ORF1ab	3966	SRR15158966	12162	A	G	0,999839	2021-04-21	United States
ORF1ab_218_S	ORF1ab	218	SRR15158966	14119	C	T	1	2021-04-21	United States
ORF1ab_314_L	ORF1ab	314	SRR15158966	14408	C	T	0,999534	2021-04-21	United States
ORF1ab_471_L	ORF1ab	471	SRR15158966	14880	T	G	0,100324	2021-04-21	United States
ORF1ab_833_R	ORF1ab	833	SRR15158966	15964	T	C	0,107749	2021-04-21	United States
ORF1ab_1383_R	ORF1ab	1383	SRR15158966	17615	A	G	0,999707	2021-04-21	United States
ORF1ab_1547_S	ORF1ab	1547	SRR15158966	18106	G	T	1	2021-04-21	United States
S_68_NA	S	68	SRR15158966	21764	A	-TACATG	0,907831	2021-04-21	United States
S_126_A	S	126	SRR15158966	21939	T	C	0,0541621	2021-04-21	United States
S_143_NA	S	143	SRR15158966	21990	T	-TTA	0,810787	2021-04-21	United States
S_501_Y	S	501	SRR15158966	23063	A	T	1	2021-04-21	United States
S_570_D	S	570	SRR15158966	23271	C	A	0,999367	2021-04-21	United States
S_614_G	S	614	SRR15158966	23403	A	G	0,999722	2021-04-21	United States
S_681_H	S	681	SRR15158966	23604	C	A	0,999703	2021-04-21	United States
S_716_I	S	716	SRR15158966	23709	C	T	0,999463	2021-04-21	United States
S_982_A	S	982	SRR15158966	24506	T	G	0,999026	2021-04-21	United States
S_1118_H	S	1118	SRR15158966	24914	G	C	0,999499	2021-04-21	United States
ORF3a_254_*	ORF3a	254	SRR15158966	26152	G	T	1	2021-04-21	United States
ORF8_27_*	ORF8	27	SRR15158966	27972	C	T	0,998855	2021-04-21	United States
ORF8_52_I	ORF8	52	SRR15158966	28048	G	T	0,999478	2021-04-21	United States
ORF8_73_C	ORF8	73	SRR15158966	28111	A	G	0,999713	2021-04-21	United States
N_3_H	N	3	SRR15158966	28280	G	C	0,999843	2021-04-21	United States
N_3_V	N	3	SRR15158966	28281	A	T	0,999202	2021-04-21	United States
N_3_E	N	3	SRR15158966	28282	T	A	0,999685	2021-04-21	United States
N_203_K	N	203	SRR15158966	28881	G	A	1	2021-04-21	United States
N_204_R	N	204	SRR15158966	28883	G	C	1	2021-04-21	United States
N_235_F	N	235	SRR15158966	28977	C	T	0,997543	2021-04-21	United States
ORF1ab_959_S	ORF1ab	959	SRR15158967	3140	C	T	1	2021-04-07	United States
ORF1ab_3255_I	ORF1ab	3255	SRR15158967	10029	C	T	0,999386	2021-04-07	United States
ORF1ab_3618_V	ORF1ab	3618	SRR15158967	11117	A	G	0,999497	2021-04-07	United States
ORF1ab_4175_I	ORF1ab	4175	SRR15158967	12789	C	T	0,996793	2021-04-07	United States
ORF1ab_314_L	ORF1ab	314	SRR15158967	14408	C	T	0,99952	2021-04-07	United States
S_478_K	S	478	SRR15158967	22995	C	A	0,999631	2021-04-07	United States
S_614_G	S	614	SRR15158967	23403	A	G	1	2021-04-07	United States
S_681_H	S	681	SRR15158967	23604	C	A	1	2021-04-07	United States
S_732_A	S	732	SRR15158967	23756	A	G	0,999854	2021-04-07	United States
ORF8_4_P	ORF8	4	SRR15158967	27904	T	C	1	2021-04-07	United States
ORF8_65_V	ORF8	65	SRR15158967	28087	C	T	0,921404	2021-04-07	United States
N_203_K	N	203	SRR15158967	28881	G	A	1	2021-04-07	United States
N_204_R	N	204	SRR15158967	28883	G	C	0,998395	2021-04-07	United States
N_321_D	N	321	SRR15158967	29235	G	A	0,999616	2021-04-07	United States
ORF1ab_265_I	ORF1ab	265	SRR15158970	1059	C	T	0,999217	2021-04-14	United States
ORF1ab_2967_I	ORF1ab	2967	SRR15158970	9165	C	T	1	2021-04-14	United States
ORF1ab_3158_T	ORF1ab	3158	SRR15158970	9738	G	C	1	2021-04-14	United States
ORF1ab_314_L	ORF1ab	314	SRR15158970	14408	C	T	1	2021-04-14	United States
ORF1ab_363_P	ORF1ab	363	SRR15158970	14555	T	C	0,0882716	2021-04-14	United States
ORF1ab_976_L	ORF1ab	976	SRR15158970	16394	C	T	0,999416	2021-04-14	United States
ORF1ab_1183_Y	ORF1ab	1183	SRR15158970	17014	G	T	1	2021-04-14	United States
S_152_C	S	152	SRR15158970	22018	G	T	1	2021-04-14	United States
S_452_R	S	452	SRR15158970	22917	T	G	1	2021-04-14	United States
S_614_G	S	614	SRR15158970	23403	A	G	0,999831	2021-04-14	United States
S_676_I	S	676	SRR15158970	23589	C	T	0,999245	2021-04-14	United States
ORF3a_57_H	ORF3a	57	SRR15158970	25563	G	T	0,999851	2021-04-14	United States
ORF8_73_C	ORF8	73	SRR15158970	28111	A	G	0,0655738	2021-04-14	United States
N_16_M	N	16	SRR15158970	28320	C	T	0,941406	2021-04-14	United States
N_81_Y	N	81	SRR15158970	28514	G	T	0,999706	2021-04-14	United States
N_193_I	N	193	SRR15158970	28851	G	T	1	2021-04-14	United States
N_205_I	N	205	SRR15158970	28887	C	T	1	2021-04-14	United States
ORF1ab_265_I	ORF1ab	265	SRR15158971	1059	C	T	1	2021-04-24	United States
ORF1ab_2796_I	ORF1ab	2796	SRR15158971	8653	G	C	0,999587	2021-04-24	United States
ORF1ab_3201_P	ORF1ab	3201	SRR15158971	9867	T	C	1	2021-04-24	United States
ORF1ab_3674_NA	ORF1ab	3674	SRR15158971	11287	G	-TCTGGTTTT	0,717938	2021-04-24	United States
ORF1ab_314_L	ORF1ab	314	SRR15158971	14408	C	T	0,999507	2021-04-24	United States
ORF1ab_1011_H	ORF1ab	1011	SRR15158971	16500	A	C	0,997851	2021-04-24	United States
ORF1ab_2341_F	ORF1ab	2341	SRR15158971	20489	G	T	0,847575	2021-04-24	United States
S_3_NA	S	3	SRR15158971	21569	G	+T	0,052	2021-04-24	United States
S_5_F	S	5	SRR15158971	21575	C	T	1	2021-04-24	United States
S_95_I	S	95	SRR15158971	21846	C	T	0,999658	2021-04-24	United States
S_253_G	S	253	SRR15158971	22320	A	G	1	2021-04-24	United States
S_484_K	S	484	SRR15158971	23012	G	A	0,99888	2021-04-24	United States
S_614_G	S	614	SRR15158971	23403	A	G	0,999658	2021-04-24	United States
S_701_V	S	701	SRR15158971	23664	C	T	0,99982	2021-04-24	United States
ORF3a_42_L	ORF3a	42	SRR15158971	25517	C	T	0,997829	2021-04-24	United States
ORF3a_57_H	ORF3a	57	SRR15158971	25563	G	T	1	2021-04-24	United States
ORF8_11_I	ORF8	11	SRR15158971	27925	C	T	0,999692	2021-04-24	United States
N_199_L	N	199	SRR15158971	28869	C	T	1	2021-04-24	United States
N_234_I	N	234	SRR15158971	28975	G	A	0,999033	2021-04-24	United States
ORF1ab_599_V	ORF1ab	599	SRR15158972	2061	C	T	0,997696	2021-04-15	United States
ORF1ab_1001_I	ORF1ab	1001	SRR15158972	3267	C	T	0,999359	2021-04-15	United States
ORF1ab_1247_N	ORF1ab	1247	SRR15158972	4006	G	T	0,999614	2021-04-15	United States
ORF1ab_1441_NA	ORF1ab	1441	SRR15158972	4586	C	-TA	0,145887	2021-04-15	United States
ORF1ab_1708_D	ORF1ab	1708	SRR15158972	5388	C	A	0,999503	2021-04-15	United States
ORF1ab_2230_T	ORF1ab	2230	SRR15158972	6954	T	C	0,995305	2021-04-15	United States
ORF1ab_3674_NA	ORF1ab	3674	SRR15158972	11287	G	-TCTGGTTTT	0,635326	2021-04-15	United States
ORF1ab_3966_R	ORF1ab	3966	SRR15158972	12162	A	G	0,960259	2021-04-15	United States
ORF1ab_314_L	ORF1ab	314	SRR15158972	14408	C	T	0,999737	2021-04-15	United States
ORF1ab_1383_R	ORF1ab	1383	SRR15158972	17615	A	G	0,99953	2021-04-15	United States
S_68_NA	S	68	SRR15158972	21764	A	-TACATG	0,902581	2021-04-15	United States
S_78_NA	S	78	SRR15158972	21796	G	-T	0,0571429	2021-04-15	United States
S_143_NA	S	143	SRR15158972	21990	T	-TTA	0,801622	2021-04-15	United States
S_501_Y	S	501	SRR15158972	23063	A	T	1	2021-04-15	United States
S_570_D	S	570	SRR15158972	23271	C	A	0,99981	2021-04-15	United States
S_614_G	S	614	SRR15158972	23403	A	G	0,999852	2021-04-15	United States
S_681_H	S	681	SRR15158972	23604	C	A	1	2021-04-15	United States
S_716_I	S	716	SRR15158972	23709	C	T	0,999564	2021-04-15	United States
S_982_A	S	982	SRR15158972	24506	T	G	0,999745	2021-04-15	United States
S_1099_D	S	1099	SRR15158972	24858	G	A	0,0550029	2021-04-15	United States
S_1118_H	S	1118	SRR15158972	24914	G	C	0,999862	2021-04-15	United States
ORF3a_38_L	ORF3a	38	SRR15158972	25505	A	T	0,99959	2021-04-15	United States
E_74_NA	E	74	SRR15158972	26466	G	+TT	0,082205	2021-04-15	United States
ORF8_27_*	ORF8	27	SRR15158972	27972	C	T	0,998779	2021-04-15	United States
ORF8_52_I	ORF8	52	SRR15158972	28048	G	T	0,99887	2021-04-15	United States
ORF8_67_F	ORF8	67	SRR15158972	28093	C	T	0,999431	2021-04-15	United States
ORF8_73_C	ORF8	73	SRR15158972	28111	A	G	1	2021-04-15	United States
N_3_H	N	3	SRR15158972	28280	G	C	0,999794	2021-04-15	United States
N_3_V	N	3	SRR15158972	28281	A	T	0,999792	2021-04-15	United States
N_3_E	N	3	SRR15158972	28282	T	A	0,999689	2021-04-15	United States
N_203_K	N	203	SRR15158972	28881	G	A	0,99848	2021-04-15	United States
N_204_R	N	204	SRR15158972	28883	G	C	1	2021-04-15	United States
N_235_F	N	235	SRR15158972	28977	C	T	1	2021-04-15	United States
ORF1ab_1001_I	ORF1ab	1001	SRR15158975	3267	C	T	0,998933	2021-04-19	United States
ORF1ab_1708_D	ORF1ab	1708	SRR15158975	5388	C	A	1	2021-04-19	United States
ORF1ab_2230_T	ORF1ab	2230	SRR15158975	6954	T	C	1	2021-04-19	United States
ORF1ab_2283_I	ORF1ab	2283	SRR15158975	7113	C	T	1	2021-04-19	United States
ORF1ab_3674_NA	ORF1ab	3674	SRR15158975	11287	G	-TCTGGTTTT	0,625465	2021-04-19	United States
ORF1ab_314_L	ORF1ab	314	SRR15158975	14408	C	T	0,999626	2021-04-19	United States
ORF1ab_2204_L	ORF1ab	2204	SRR15158975	20078	C	T	0,0907298	2021-04-19	United States
S_68_NA	S	68	SRR15158975	21764	A	-TACATG	0,892291	2021-04-19	United States
S_131_S	S	131	SRR15158975	21953	T	A	0,0943971	2021-04-19	United States
S_143_NA	S	143	SRR15158975	21990	T	-TTA	0,796699	2021-04-19	United States
S_501_Y	S	501	SRR15158975	23063	A	T	1	2021-04-19	United States
S_570_D	S	570	SRR15158975	23271	C	A	0,99966	2021-04-19	United States
S_614_G	S	614	SRR15158975	23403	A	G	1	2021-04-19	United States
S_681_H	S	681	SRR15158975	23604	C	A	0,999724	2021-04-19	United States
S_716_I	S	716	SRR15158975	23709	C	T	0,999448	2021-04-19	United States
S_982_A	S	982	SRR15158975	24506	T	G	1	2021-04-19	United States
S_1078_S	S	1078	SRR15158975	24794	G	T	0,999674	2021-04-19	United States
S_1118_H	S	1118	SRR15158975	24914	G	C	0,999722	2021-04-19	United States
S_1253_F	S	1253	SRR15158975	25320	G	T	1	2021-04-19	United States
ORF3a_100_C	ORF3a	100	SRR15158975	25690	G	T	0,998559	2021-04-19	United States
ORF8_27_*	ORF8	27	SRR15158975	27972	C	T	1	2021-04-19	United States
ORF8_52_I	ORF8	52	SRR15158975	28048	G	T	0,999295	2021-04-19	United States
ORF8_73_C	ORF8	73	SRR15158975	28111	A	G	0,999785	2021-04-19	United States
N_3_H	N	3	SRR15158975	28280	G	C	1	2021-04-19	United States
N_3_V	N	3	SRR15158975	28281	A	T	0,99975	2021-04-19	United States
N_3_E	N	3	SRR15158975	28282	T	A	0,999753	2021-04-19	United States
N_203_K	N	203	SRR15158975	28881	G	A	1	2021-04-19	United States
N_204_R	N	204	SRR15158975	28883	G	C	0,994253	2021-04-19	United States
N_235_F	N	235	SRR15158975	28977	C	T	1	2021-04-19	United States
ORF1ab_124_C	ORF1ab	124	SRR15158976	635	C	T	0,140526	2021-04-19	United States
ORF1ab_265_I	ORF1ab	265	SRR15158976	1059	C	T	0,999574	2021-04-19	United States
ORF1ab_2606_I	ORF1ab	2606	SRR15158976	8083	G	A	0,999301	2021-04-19	United States
ORF1ab_3352_F	ORF1ab	3352	SRR15158976	10319	C	T	0,999456	2021-04-19	United States
ORF1ab_314_L	ORF1ab	314	SRR15158976	14408	C	T	1	2021-04-19	United States
ORF1ab_1653_D	ORF1ab	1653	SRR15158976	18424	A	G	0,999404	2021-04-19	United States
S_30_H	S	30	SRR15158976	21650	A	C	0,105769	2021-04-19	United States
S_614_G	S	614	SRR15158976	23403	A	G	1	2021-04-19	United States
S_884_F	S	884	SRR15158976	24213	C	T	0,0676167	2021-04-19	United States
ORF3a_57_H	ORF3a	57	SRR15158976	25563	G	T	0,999727	2021-04-19	United States
ORF3a_172_V	ORF3a	172	SRR15158976	25907	G	T	1	2021-04-19	United States
ORF8_24_L	ORF8	24	SRR15158976	27964	C	T	1	2021-04-19	United States
N_67_S	N	67	SRR15158976	28472	C	T	0,999797	2021-04-19	United States
N_199_L	N	199	SRR15158976	28869	C	T	1	2021-04-19	United States
N_377_Y	N	377	SRR15158976	29402	G	T	1	2021-04-19	United States
ORF1ab_124_C	ORF1ab	124	SRR15158980	635	C	T	0,0845904	2021-04-24	United States
ORF1ab_502_V	ORF1ab	502	SRR15158980	1769	A	G	0,0674541	2021-04-24	United States
ORF1ab_730_F	ORF1ab	730	SRR15158980	2453	C	T	0,999748	2021-04-24	United States
ORF1ab_1001_I	ORF1ab	1001	SRR15158980	3267	C	T	0,997581	2021-04-24	United States
ORF1ab_1159_T	ORF1ab	1159	SRR15158980	3741	T	C	0,0826923	2021-04-24	United States
ORF1ab_1708_D	ORF1ab	1708	SRR15158980	5388	C	A	1	2021-04-24	United States
ORF1ab_2093_I	ORF1ab	2093	SRR15158980	6543	C	T	0,999233	2021-04-24	United States
ORF1ab_2230_T	ORF1ab	2230	SRR15158980	6954	T	C	0,999186	2021-04-24	United States
ORF1ab_3116_F	ORF1ab	3116	SRR15158980	9611	C	T	0,999881	2021-04-24	United States
ORF1ab_3674_NA	ORF1ab	3674	SRR15158980	11287	G	-TCTGGTTTT	0,699387	2021-04-24	United States
ORF1ab_3749_I	ORF1ab	3749	SRR15158980	11511	C	T	0,072793	2021-04-24	United States
ORF1ab_314_L	ORF1ab	314	SRR15158980	14408	C	T	0,999537	2021-04-24	United States
ORF1ab_1369_V	ORF1ab	1369	SRR15158980	17573	C	T	0,0544975	2021-04-24	United States
S_68_NA	S	68	SRR15158980	21764	A	-TACATG	0,910199	2021-04-24	United States
S_98_F	S	98	SRR15158980	21855	C	T	0,999618	2021-04-24	United States
S_138_H	S	138	SRR15158980	21974	G	C	0,996564	2021-04-24	United States
S_143_NA	S	143	SRR15158980	21990	T	-TTA	0,802298	2021-04-24	United States
S_501_Y	S	501	SRR15158980	23063	A	T	0,999635	2021-04-24	United States
S_570_D	S	570	SRR15158980	23271	C	A	0,999703	2021-04-24	United States
S_614_G	S	614	SRR15158980	23403	A	G	0,999243	2021-04-24	United States
S_681_H	S	681	SRR15158980	23604	C	A	0,999327	2021-04-24	United States
S_716_I	S	716	SRR15158980	23709	C	T	0,999683	2021-04-24	United States
S_982_A	S	982	SRR15158980	24506	T	G	0,999162	2021-04-24	United States
S_1118_H	S	1118	SRR15158980	24914	G	C	0,999515	2021-04-24	United States
ORF7a_24_F	ORF7a	24	SRR15158980	27463	G	T	0,0540389	2021-04-24	United States
ORF8_27_*	ORF8	27	SRR15158980	27972	C	T	0,999251	2021-04-24	United States
ORF8_52_I	ORF8	52	SRR15158980	28048	G	T	1	2021-04-24	United States
ORF8_73_C	ORF8	73	SRR15158980	28111	A	G	1	2021-04-24	United States
N_3_H	N	3	SRR15158980	28280	G	C	0,999762	2021-04-24	United States
N_3_V	N	3	SRR15158980	28281	A	T	0,999517	2021-04-24	United States
N_3_E	N	3	SRR15158980	28282	T	A	0,999526	2021-04-24	United States
N_8_D	N	8	SRR15158980	28295	A	G	0,999846	2021-04-24	United States
N_14_C	N	14	SRR15158980	28313	C	T	0,0500987	2021-04-24	United States
N_203_K	N	203	SRR15158980	28881	G	A	1	2021-04-24	United States
N_204_R	N	204	SRR15158980	28883	G	C	1	2021-04-24	United States
N_235_F	N	235	SRR15158980	28977	C	T	0,999221	2021-04-24	United States
ORF1ab_309_L	ORF1ab	309	SRR15158981	1191	C	T	0,999671	2021-04-19	United States
ORF1ab_599_V	ORF1ab	599	SRR15158981	2061	C	T	0,998512	2021-04-19	United States
ORF1ab_1001_I	ORF1ab	1001	SRR15158981	3267	C	T	0,999761	2021-04-19	United States
ORF1ab_1404_C	ORF1ab	1404	SRR15158981	4475	C	T	0,997867	2021-04-19	United States
ORF1ab_1708_D	ORF1ab	1708	SRR15158981	5388	C	A	0,999836	2021-04-19	United States
ORF1ab_2230_T	ORF1ab	2230	SRR15158981	6954	T	C	0,999557	2021-04-19	United States
ORF1ab_3674_NA	ORF1ab	3674	SRR15158981	11287	G	-TCTGGTTTT	0,710246	2021-04-19	United States
ORF1ab_3966_R	ORF1ab	3966	SRR15158981	12162	A	G	0,999546	2021-04-19	United States
ORF1ab_314_L	ORF1ab	314	SRR15158981	14408	C	T	0,999182	2021-04-19	United States
ORF1ab_1383_R	ORF1ab	1383	SRR15158981	17615	A	G	0,999394	2021-04-19	United States
ORF1ab_2270_Y	ORF1ab	2270	SRR15158981	20275	G	T	1	2021-04-19	United States
S_68_NA	S	68	SRR15158981	21764	A	-TACATG	0,903535	2021-04-19	United States
S_143_NA	S	143	SRR15158981	21990	T	-TTA	0,80698	2021-04-19	United States
S_240_I	S	240	SRR15158981	22281	C	T	0,999583	2021-04-19	United States
S_501_Y	S	501	SRR15158981	23063	A	T	1	2021-04-19	United States
S_570_D	S	570	SRR15158981	23271	C	A	0,999032	2021-04-19	United States
S_614_G	S	614	SRR15158981	23403	A	G	0,999402	2021-04-19	United States
S_681_H	S	681	SRR15158981	23604	C	A	1	2021-04-19	United States
S_716_I	S	716	SRR15158981	23709	C	T	0,999652	2021-04-19	United States
S_982_A	S	982	SRR15158981	24506	T	G	0,999038	2021-04-19	United States
S_1118_H	S	1118	SRR15158981	24914	G	C	1	2021-04-19	United States
ORF3a_38_L	ORF3a	38	SRR15158981	25505	A	T	0,999502	2021-04-19	United States
ORF8_27_*	ORF8	27	SRR15158981	27972	C	T	0,999734	2021-04-19	United States
ORF8_52_I	ORF8	52	SRR15158981	28048	G	T	1	2021-04-19	United States
ORF8_73_C	ORF8	73	SRR15158981	28111	A	G	0,999604	2021-04-19	United States
N_3_H	N	3	SRR15158981	28280	G	C	1	2021-04-19	United States
N_3_V	N	3	SRR15158981	28281	A	T	1	2021-04-19	United States
N_3_E	N	3	SRR15158981	28282	T	A	0,999682	2021-04-19	United States
N_203_K	N	203	SRR15158981	28881	G	A	1	2021-04-19	United States
N_204_R	N	204	SRR15158981	28883	G	C	0,999336	2021-04-19	United States
N_235_F	N	235	SRR15158981	28977	C	T	0,998999	2021-04-19	United States
ORF1ab_1001_I	ORF1ab	1001	SRR15158985	3267	C	T	0,999454	2021-04-19	United States
ORF1ab_1116_Y	ORF1ab	1116	SRR15158985	3611	C	T	0,0741656	2021-04-19	United States
ORF1ab_1708_D	ORF1ab	1708	SRR15158985	5388	C	A	0,999737	2021-04-19	United States
ORF1ab_2230_T	ORF1ab	2230	SRR15158985	6954	T	C	1	2021-04-19	United States
ORF1ab_3674_NA	ORF1ab	3674	SRR15158985	11287	G	-TCTGGTTTT	0,63292	2021-04-19	United States
ORF1ab_3725_S	ORF1ab	3725	SRR15158985	11439	A	G	0,999601	2021-04-19	United States
ORF1ab_3966_R	ORF1ab	3966	SRR15158985	12162	A	G	0,999754	2021-04-19	United States
ORF1ab_314_L	ORF1ab	314	SRR15158985	14408	C	T	1	2021-04-19	United States
ORF1ab_730_I	ORF1ab	730	SRR15158985	15656	C	T	0,999684	2021-04-19	United States
ORF1ab_1383_R	ORF1ab	1383	SRR15158985	17615	A	G	0,999807	2021-04-19	United States
ORF1ab_2148_F	ORF1ab	2148	SRR15158985	19910	C	T	0,999181	2021-04-19	United States
ORF1ab_2557_R	ORF1ab	2557	SRR15158985	21137	A	G	1	2021-04-19	United States
S_68_NA	S	68	SRR15158985	21764	A	-TACATG	0,909699	2021-04-19	United States
S_143_NA	S	143	SRR15158985	21990	T	-TTA	0,809486	2021-04-19	United States
S_501_Y	S	501	SRR15158985	23063	A	T	0,999556	2021-04-19	United States
S_570_D	S	570	SRR15158985	23271	C	A	0,999555	2021-04-19	United States
S_614_G	S	614	SRR15158985	23403	A	G	0,999772	2021-04-19	United States
S_681_H	S	681	SRR15158985	23604	C	A	0,999736	2021-04-19	United States
S_716_I	S	716	SRR15158985	23709	C	T	0,999754	2021-04-19	United States
S_982_A	S	982	SRR15158985	24506	T	G	1	2021-04-19	United States
S_1118_H	S	1118	SRR15158985	24914	G	C	0,999747	2021-04-19	United States
S_1191_N	S	1191	SRR15158985	25135	G	T	0,999567	2021-04-19	United States
ORF8_27_*	ORF8	27	SRR15158985	27972	C	T	1	2021-04-19	United States
ORF8_52_I	ORF8	52	SRR15158985	28048	G	T	1	2021-04-19	United States
ORF8_73_C	ORF8	73	SRR15158985	28111	A	G	0,99971	2021-04-19	United States
N_3_H	N	3	SRR15158985	28280	G	C	0,999609	2021-04-19	United States
N_3_V	N	3	SRR15158985	28281	A	T	1	2021-04-19	United States
N_3_E	N	3	SRR15158985	28282	T	A	0,99941	2021-04-19	United States
N_203_K	N	203	SRR15158985	28881	G	A	1	2021-04-19	United States
N_204_R	N	204	SRR15158985	28883	G	C	1	2021-04-19	United States
N_235_F	N	235	SRR15158985	28977	C	T	1	2021-04-19	United States
ORF10_37_F	ORF10	37	SRR15158985	29666	C	T	0,996633	2021-04-19	United States
ORF1ab_599_V	ORF1ab	599	SRR15158987	2061	C	T	0,99916	2021-04-21	United States
ORF1ab_1001_I	ORF1ab	1001	SRR15158987	3267	C	T	0,999828	2021-04-21	United States
ORF1ab_1043_E	ORF1ab	1043	SRR15158987	3393	C	A	0,999607	2021-04-21	United States
ORF1ab_1708_D	ORF1ab	1708	SRR15158987	5388	C	A	0,999781	2021-04-21	United States
ORF1ab_1822_I	ORF1ab	1822	SRR15158987	5730	C	T	0,999124	2021-04-21	United States
ORF1ab_2230_T	ORF1ab	2230	SRR15158987	6954	T	C	0,999536	2021-04-21	United States
ORF1ab_3674_NA	ORF1ab	3674	SRR15158987	11287	G	-TCTGGTTTT	0,692496	2021-04-21	United States
ORF1ab_3966_R	ORF1ab	3966	SRR15158987	12162	A	G	0,999698	2021-04-21	United States
ORF1ab_314_L	ORF1ab	314	SRR15158987	14408	C	T	0,999863	2021-04-21	United States
ORF1ab_1383_R	ORF1ab	1383	SRR15158987	17615	A	G	0,999728	2021-04-21	United States
ORF1ab_2270_Y	ORF1ab	2270	SRR15158987	20275	G	T	1	2021-04-21	United States
S_68_NA	S	68	SRR15158987	21764	A	-TACATG	0,903564	2021-04-21	United States
S_143_NA	S	143	SRR15158987	21990	T	-TTA	0,80859	2021-04-21	United States
S_501_Y	S	501	SRR15158987	23063	A	T	1	2021-04-21	United States
S_570_D	S	570	SRR15158987	23271	C	A	0,99961	2021-04-21	United States
S_614_G	S	614	SRR15158987	23403	A	G	0,99974	2021-04-21	United States
S_681_H	S	681	SRR15158987	23604	C	A	0,999876	2021-04-21	United States
S_716_I	S	716	SRR15158987	23709	C	T	0,999881	2021-04-21	United States
S_982_A	S	982	SRR15158987	24506	T	G	1	2021-04-21	United States
S_1118_H	S	1118	SRR15158987	24914	G	C	0,999577	2021-04-21	United States
ORF8_27_*	ORF8	27	SRR15158987	27972	C	T	0,999808	2021-04-21	United States
ORF8_52_I	ORF8	52	SRR15158987	28048	G	T	0,999246	2021-04-21	United States
ORF8_73_C	ORF8	73	SRR15158987	28111	A	G	0,99986	2021-04-21	United States
N_3_H	N	3	SRR15158987	28280	G	C	1	2021-04-21	United States
N_3_V	N	3	SRR15158987	28281	A	T	0,99981	2021-04-21	United States
N_3_E	N	3	SRR15158987	28282	T	A	0,999623	2021-04-21	United States
N_203_K	N	203	SRR15158987	28881	G	A	1	2021-04-21	United States
N_204_R	N	204	SRR15158987	28883	G	C	1	2021-04-21	United States
N_235_F	N	235	SRR15158987	28977	C	T	0,999027	2021-04-21	United States
ORF1ab_211_T	ORF1ab	211	SRR15158989	896	G	A	0,999613	2021-04-18	United States
ORF1ab_1001_I	ORF1ab	1001	SRR15158989	3267	C	T	0,999547	2021-04-18	United States
ORF1ab_1708_D	ORF1ab	1708	SRR15158989	5388	C	A	0,999462	2021-04-18	United States
ORF1ab_3674_NA	ORF1ab	3674	SRR15158989	11287	G	-TCTGGTTTT	0,612597	2021-04-18	United States
ORF1ab_314_L	ORF1ab	314	SRR15158989	14408	C	T	0,999863	2021-04-18	United States
ORF1ab_1001_S	ORF1ab	1001	SRR15158989	16468	C	T	0,999731	2021-04-18	United States
ORF1ab_1383_R	ORF1ab	1383	SRR15158989	17615	A	G	0,999445	2021-04-18	United States
ORF1ab_1808_D	ORF1ab	1808	SRR15158989	18891	G	T	0,99956	2021-04-18	United States
S_68_NA	S	68	SRR15158989	21764	A	-TACATG	0,912256	2021-04-18	United States
S_143_NA	S	143	SRR15158989	21990	T	-TTA	0,800237	2021-04-18	United States
S_501_Y	S	501	SRR15158989	23063	A	T	0,999698	2021-04-18	United States
S_570_D	S	570	SRR15158989	23271	C	A	0,999726	2021-04-18	United States
S_614_G	S	614	SRR15158989	23403	A	G	0,999299	2021-04-18	United States
S_681_H	S	681	SRR15158989	23604	C	A	0,999509	2021-04-18	United States
S_716_I	S	716	SRR15158989	23709	C	T	1	2021-04-18	United States
S_982_A	S	982	SRR15158989	24506	T	G	0,99968	2021-04-18	United States
S_1118_H	S	1118	SRR15158989	24914	G	C	0,999203	2021-04-18	United States
ORF3a_16_N	ORF3a	16	SRR15158989	25440	G	T	0,999806	2021-04-18	United States
ORF8_27_*	ORF8	27	SRR15158989	27972	C	T	0,998941	2021-04-18	United States
ORF8_52_I	ORF8	52	SRR15158989	28048	G	T	1	2021-04-18	United States
ORF8_73_C	ORF8	73	SRR15158989	28111	A	G	0,99961	2021-04-18	United States
N_3_H	N	3	SRR15158989	28280	G	C	0,999789	2021-04-18	United States
N_3_V	N	3	SRR15158989	28281	A	T	0,998938	2021-04-18	United States
N_3_E	N	3	SRR15158989	28282	T	A	0,999367	2021-04-18	United States
N_203_K	N	203	SRR15158989	28881	G	A	1	2021-04-18	United States
N_204_R	N	204	SRR15158989	28883	G	C	1	2021-04-18	United States
N_235_F	N	235	SRR15158989	28977	C	T	1	2021-04-18	United States
ORF1ab_1001_I	ORF1ab	1001	SRR15158991	3267	C	T	0,999515	2021-04-19	United States
ORF1ab_1708_D	ORF1ab	1708	SRR15158991	5388	C	A	0,999834	2021-04-19	United States
ORF1ab_2230_T	ORF1ab	2230	SRR15158991	6954	T	C	1	2021-04-19	United States
ORF1ab_2259_I	ORF1ab	2259	SRR15158991	7042	G	T	0,999374	2021-04-19	United States
ORF1ab_3674_NA	ORF1ab	3674	SRR15158991	11287	G	-TCTGGTTTT	0,649123	2021-04-19	United States
ORF1ab_218_L	ORF1ab	218	SRR15158991	14120	C	T	0,999166	2021-04-19	United States
ORF1ab_314_L	ORF1ab	314	SRR15158991	14408	C	T	0,999674	2021-04-19	United States
ORF1ab_2256_S	ORF1ab	2256	SRR15158991	20233	C	T	0,747525	2021-04-19	United States
S_68_NA	S	68	SRR15158991	21764	A	-TACATG	0,895502	2021-04-19	United States
S_143_NA	S	143	SRR15158991	21990	T	-TTA	0,783262	2021-04-19	United States
S_501_Y	S	501	SRR15158991	23063	A	T	1	2021-04-19	United States
S_570_D	S	570	SRR15158991	23271	C	A	0,99971	2021-04-19	United States
S_614_G	S	614	SRR15158991	23403	A	G	0,999851	2021-04-19	United States
S_681_H	S	681	SRR15158991	23604	C	A	0,99963	2021-04-19	United States
S_716_I	S	716	SRR15158991	23709	C	T	0,999821	2021-04-19	United States
S_982_A	S	982	SRR15158991	24506	T	G	1	2021-04-19	United States
S_1025_G	S	1025	SRR15158991	24636	C	G	1	2021-04-19	United States
S_1118_H	S	1118	SRR15158991	24914	G	C	0,999715	2021-04-19	United States
ORF8_27_*	ORF8	27	SRR15158991	27972	C	T	0,99742	2021-04-19	United States
ORF8_52_I	ORF8	52	SRR15158991	28048	G	T	1	2021-04-19	United States
ORF8_61_F	ORF8	61	SRR15158991	28075	G	T	0,999624	2021-04-19	United States
ORF8_68_*	ORF8	68	SRR15158991	28095	A	T	0,997828	2021-04-19	United States
ORF8_73_C	ORF8	73	SRR15158991	28111	A	G	0,999488	2021-04-19	United States
N_3_H	N	3	SRR15158991	28280	G	C	1	2021-04-19	United States
N_3_V	N	3	SRR15158991	28281	A	T	0,998962	2021-04-19	United States
N_3_E	N	3	SRR15158991	28282	T	A	0,999743	2021-04-19	United States
N_203_K	N	203	SRR15158991	28881	G	A	1	2021-04-19	United States
N_204_R	N	204	SRR15158991	28883	G	C	1	2021-04-19	United States
N_235_F	N	235	SRR15158991	28977	C	T	1	2021-04-19	United States
ORF1ab_599_V	ORF1ab	599	SRR15158996	2061	C	T	0,99893	2021-04-16	United States
ORF1ab_1001_I	ORF1ab	1001	SRR15158996	3267	C	T	0,999666	2021-04-16	United States
ORF1ab_1708_D	ORF1ab	1708	SRR15158996	5388	C	A	0,999898	2021-04-16	United States
ORF1ab_2230_T	ORF1ab	2230	SRR15158996	6954	T	C	1	2021-04-16	United States
ORF1ab_3674_NA	ORF1ab	3674	SRR15158996	11287	G	-TCTGGTTTT	0,645235	2021-04-16	United States
ORF1ab_3966_R	ORF1ab	3966	SRR15158996	12162	A	G	0,999527	2021-04-16	United States
ORF1ab_314_L	ORF1ab	314	SRR15158996	14408	C	T	0,999865	2021-04-16	United States
ORF1ab_1383_R	ORF1ab	1383	SRR15158996	17615	A	G	0,999622	2021-04-16	United States
ORF1ab_2270_Y	ORF1ab	2270	SRR15158996	20275	G	T	0,994413	2021-04-16	United States
S_68_NA	S	68	SRR15158996	21764	A	-TACATG	0,905575	2021-04-16	United States
S_143_NA	S	143	SRR15158996	21990	T	-TTA	0,807535	2021-04-16	United States
S_501_Y	S	501	SRR15158996	23063	A	T	0,996525	2021-04-16	United States
S_570_D	S	570	SRR15158996	23271	C	A	0,999557	2021-04-16	United States
S_607_K	S	607	SRR15158996	23381	C	A	0,0501551	2021-04-16	United States
S_614_G	S	614	SRR15158996	23403	A	G	0,999884	2021-04-16	United States
S_681_H	S	681	SRR15158996	23604	C	A	1	2021-04-16	United States
S_716_I	S	716	SRR15158996	23709	C	T	0,999868	2021-04-16	United States
S_982_A	S	982	SRR15158996	24506	T	G	0,99934	2021-04-16	United States
S_1118_H	S	1118	SRR15158996	24914	G	C	0,999749	2021-04-16	United States
ORF3a_158_V	ORF3a	158	SRR15158996	25864	A	G	0,127365	2021-04-16	United States
ORF3a_159_S	ORF3a	159	SRR15158996	25867	C	T	0,999625	2021-04-16	United States
ORF7b_34_M	ORF7b	34	SRR15158996	27855	C	A	0,999703	2021-04-16	United States
ORF8_27_*	ORF8	27	SRR15158996	27972	C	T	0,999719	2021-04-16	United States
ORF8_52_I	ORF8	52	SRR15158996	28048	G	T	0,999628	2021-04-16	United States
ORF8_73_C	ORF8	73	SRR15158996	28111	A	G	1	2021-04-16	United States
N_3_H	N	3	SRR15158996	28280	G	C	1	2021-04-16	United States
N_3_V	N	3	SRR15158996	28281	A	T	0,999654	2021-04-16	United States
N_3_E	N	3	SRR15158996	28282	T	A	0,999828	2021-04-16	United States
N_142_S	N	142	SRR15158996	28697	C	T	0,085994	2021-04-16	United States
N_203_K	N	203	SRR15158996	28881	G	A	0,999127	2021-04-16	United States
N_204_R	N	204	SRR15158996	28883	G	C	0,99915	2021-04-16	United States
N_235_F	N	235	SRR15158996	28977	C	T	1	2021-04-16	United States
ORF1ab_599_V	ORF1ab	599	SRR15158997	2061	C	T	0,999357	2021-04-15	United States
ORF1ab_1001_I	ORF1ab	1001	SRR15158997	3267	C	T	0,999387	2021-04-15	United States
ORF1ab_1708_D	ORF1ab	1708	SRR15158997	5388	C	A	0,999745	2021-04-15	United States
ORF1ab_2230_T	ORF1ab	2230	SRR15158997	6954	T	C	1	2021-04-15	United States
ORF1ab_3674_NA	ORF1ab	3674	SRR15158997	11287	G	-TCTGGTTTT	0,704972	2021-04-15	United States
ORF1ab_3966_R	ORF1ab	3966	SRR15158997	12162	A	G	0,999745	2021-04-15	United States
ORF1ab_314_L	ORF1ab	314	SRR15158997	14408	C	T	1	2021-04-15	United States
ORF1ab_1383_R	ORF1ab	1383	SRR15158997	17615	A	G	1	2021-04-15	United States
ORF1ab_2270_Y	ORF1ab	2270	SRR15158997	20275	G	T	1	2021-04-15	United States
S_68_NA	S	68	SRR15158997	21764	A	-TACATG	0,91274	2021-04-15	United States
S_102_K	S	102	SRR15158997	21867	G	A	0,999526	2021-04-15	United States
S_143_NA	S	143	SRR15158997	21990	T	-TTA	0,808849	2021-04-15	United States
S_501_Y	S	501	SRR15158997	23063	A	T	1	2021-04-15	United States
S_570_D	S	570	SRR15158997	23271	C	A	0,999682	2021-04-15	United States
S_614_G	S	614	SRR15158997	23403	A	G	0,999672	2021-04-15	United States
S_681_H	S	681	SRR15158997	23604	C	A	0,999688	2021-04-15	United States
S_716_I	S	716	SRR15158997	23709	C	T	0,999704	2021-04-15	United States
S_982_A	S	982	SRR15158997	24506	T	G	0,999455	2021-04-15	United States
S_1118_H	S	1118	SRR15158997	24914	G	C	0,999112	2021-04-15	United States
S_1203_F	S	1203	SRR15158997	25169	C	T	0,999825	2021-04-15	United States
ORF8_27_*	ORF8	27	SRR15158997	27972	C	T	0,999461	2021-04-15	United States
ORF8_52_I	ORF8	52	SRR15158997	28048	G	T	1	2021-04-15	United States
ORF8_73_C	ORF8	73	SRR15158997	28111	A	G	0,999661	2021-04-15	United States
N_3_H	N	3	SRR15158997	28280	G	C	0,999743	2021-04-15	United States
N_3_V	N	3	SRR15158997	28281	A	T	1	2021-04-15	United States
N_3_E	N	3	SRR15158997	28282	T	A	1	2021-04-15	United States
N_203_K	N	203	SRR15158997	28881	G	A	0,999225	2021-04-15	United States
N_204_R	N	204	SRR15158997	28883	G	C	1	2021-04-15	United States
N_235_F	N	235	SRR15158997	28977	C	T	0,999443	2021-04-15	United States
ORF1ab_1001_I	ORF1ab	1001	SRR15159000	3267	C	T	0,999471	2021-04-19	United States
ORF1ab_1154_L	ORF1ab	1154	SRR15159000	3725	T	C	0,0544041	2021-04-19	United States
ORF1ab_1708_D	ORF1ab	1708	SRR15159000	5388	C	A	0,999554	2021-04-19	United States
ORF1ab_1854_I	ORF1ab	1854	SRR15159000	5826	C	T	0,195564	2021-04-19	United States
ORF1ab_2003_N	ORF1ab	2003	SRR15159000	6272	T	A	0,999574	2021-04-19	United States
ORF1ab_2230_T	ORF1ab	2230	SRR15159000	6954	T	C	1	2021-04-19	United States
ORF1ab_3674_NA	ORF1ab	3674	SRR15159000	11287	G	-TCTGGTTTT	0,59304	2021-04-19	United States
ORF1ab_314_L	ORF1ab	314	SRR15159000	14408	C	T	1	2021-04-19	United States
S_68_NA	S	68	SRR15159000	21764	A	-TACATG	0,888988	2021-04-19	United States
S_143_NA	S	143	SRR15159000	21990	T	-TTA	0,812346	2021-04-19	United States
S_501_Y	S	501	SRR15159000	23063	A	T	1	2021-04-19	United States
S_570_D	S	570	SRR15159000	23271	C	A	1	2021-04-19	United States
S_614_G	S	614	SRR15159000	23403	A	G	0,999565	2021-04-19	United States
S_681_H	S	681	SRR15159000	23604	C	A	0,998951	2021-04-19	United States
S_716_I	S	716	SRR15159000	23709	C	T	1	2021-04-19	United States
S_982_A	S	982	SRR15159000	24506	T	G	1	2021-04-19	United States
S_1118_H	S	1118	SRR15159000	24914	G	C	0,999564	2021-04-19	United States
ORF8_27_*	ORF8	27	SRR15159000	27972	C	T	1	2021-04-19	United States
ORF8_52_I	ORF8	52	SRR15159000	28048	G	T	1	2021-04-19	United States
ORF8_73_C	ORF8	73	SRR15159000	28111	A	G	0,999439	2021-04-19	United States
N_3_H	N	3	SRR15159000	28280	G	C	1	2021-04-19	United States
N_3_V	N	3	SRR15159000	28281	A	T	0,97934	2021-04-19	United States
N_3_E	N	3	SRR15159000	28282	T	A	0,999283	2021-04-19	United States
N_235_F	N	235	SRR15159000	28977	C	T	1	2021-04-19	United States
ORF1ab_1001_I	ORF1ab	1001	SRR15159001	3267	C	T	1	2021-04-19	United States
ORF1ab_1708_D	ORF1ab	1708	SRR15159001	5388	C	A	1	2021-04-19	United States
ORF1ab_2230_T	ORF1ab	2230	SRR15159001	6954	T	C	0,998224	2021-04-19	United States
ORF1ab_3674_NA	ORF1ab	3674	SRR15159001	11287	G	-TCTGGTTTT	0,674451	2021-04-19	United States
ORF1ab_218_L	ORF1ab	218	SRR15159001	14120	C	T	0,999262	2021-04-19	United States
ORF1ab_314_L	ORF1ab	314	SRR15159001	14408	C	T	0,994243	2021-04-19	United States
S_68_NA	S	68	SRR15159001	21764	A	-TACATG	0,902399	2021-04-19	United States
S_143_NA	S	143	SRR15159001	21990	T	-TTA	0,808897	2021-04-19	United States
S_501_Y	S	501	SRR15159001	23063	A	T	1	2021-04-19	United States
S_570_D	S	570	SRR15159001	23271	C	A	0,999653	2021-04-19	United States
S_614_G	S	614	SRR15159001	23403	A	G	0,999817	2021-04-19	United States
S_681_H	S	681	SRR15159001	23604	C	A	0,99974	2021-04-19	United States
S_716_I	S	716	SRR15159001	23709	C	T	0,999754	2021-04-19	United States
S_982_A	S	982	SRR15159001	24506	T	G	1	2021-04-19	United States
S_1118_H	S	1118	SRR15159001	24914	G	C	0,999815	2021-04-19	United States
ORF8_27_*	ORF8	27	SRR15159001	27972	C	T	1	2021-04-19	United States
ORF8_36_L	ORF8	36	SRR15159001	28000	C	T	0,999578	2021-04-19	United States
ORF8_52_I	ORF8	52	SRR15159001	28048	G	T	1	2021-04-19	United States
ORF8_68_*	ORF8	68	SRR15159001	28095	A	T	0,997882	2021-04-19	United States
ORF8_73_C	ORF8	73	SRR15159001	28111	A	G	0,999534	2021-04-19	United States
N_3_H	N	3	SRR15159001	28280	G	C	1	2021-04-19	United States
N_3_V	N	3	SRR15159001	28281	A	T	0,997116	2021-04-19	United States
N_3_E	N	3	SRR15159001	28282	T	A	1	2021-04-19	United States
N_203_K	N	203	SRR15159001	28881	G	A	1	2021-04-19	United States
N_204_R	N	204	SRR15159001	28883	G	C	1	2021-04-19	United States
N_235_F	N	235	SRR15159001	28977	C	T	0,997475	2021-04-19	United States
ORF1ab_638_S	ORF1ab	638	SRR15159002	2177	G	A	1	2021-04-23	United States
ORF1ab_1001_I	ORF1ab	1001	SRR15159002	3267	C	T	0,999674	2021-04-23	United States
ORF1ab_1298_V	ORF1ab	1298	SRR15159002	4158	C	T	0,108808	2021-04-23	United States
ORF1ab_1708_D	ORF1ab	1708	SRR15159002	5388	C	A	1	2021-04-23	United States
ORF1ab_2230_T	ORF1ab	2230	SRR15159002	6954	T	C	1	2021-04-23	United States
ORF1ab_2259_I	ORF1ab	2259	SRR15159002	7042	G	T	0,997897	2021-04-23	United States
ORF1ab_2327_C	ORF1ab	2327	SRR15159002	7246	G	T	0,135747	2021-04-23	United States
ORF1ab_3674_NA	ORF1ab	3674	SRR15159002	11287	G	-TCTGGTTTT	0,658131	2021-04-23	United States
ORF1ab_218_L	ORF1ab	218	SRR15159002	14120	C	T	1	2021-04-23	United States
ORF1ab_314_L	ORF1ab	314	SRR15159002	14408	C	T	0,999635	2021-04-23	United States
ORF1ab_2432_I	ORF1ab	2432	SRR15159002	20762	C	T	0,417798	2021-04-23	United States
S_30_H	S	30	SRR15159002	21650	A	C	0,0524017	2021-04-23	United States
S_68_NA	S	68	SRR15159002	21764	A	-TACATG	0,89915	2021-04-23	United States
S_143_NA	S	143	SRR15159002	21990	T	-TTA	0,765381	2021-04-23	United States
S_501_Y	S	501	SRR15159002	23063	A	T	1	2021-04-23	United States
S_570_D	S	570	SRR15159002	23271	C	A	0,999545	2021-04-23	United States
S_614_G	S	614	SRR15159002	23403	A	G	0,999686	2021-04-23	United States
S_681_H	S	681	SRR15159002	23604	C	A	0,999443	2021-04-23	United States
S_716_I	S	716	SRR15159002	23709	C	T	0,999219	2021-04-23	United States
S_982_A	S	982	SRR15159002	24506	T	G	0,999469	2021-04-23	United States
S_1118_H	S	1118	SRR15159002	24914	G	C	0,999845	2021-04-23	United States
ORF8_27_*	ORF8	27	SRR15159002	27972	C	T	0,999585	2021-04-23	United States
ORF8_52_I	ORF8	52	SRR15159002	28048	G	T	0,999475	2021-04-23	United States
ORF8_55_T	ORF8	55	SRR15159002	28056	G	A	1	2021-04-23	United States
ORF8_61_F	ORF8	61	SRR15159002	28075	G	T	0,999478	2021-04-23	United States
ORF8_68_*	ORF8	68	SRR15159002	28095	A	T	0,998984	2021-04-23	United States
ORF8_73_C	ORF8	73	SRR15159002	28111	A	G	0,999425	2021-04-23	United States
N_3_H	N	3	SRR15159002	28280	G	C	0,999485	2021-04-23	United States
N_3_V	N	3	SRR15159002	28281	A	T	1	2021-04-23	United States
N_3_E	N	3	SRR15159002	28282	T	A	0,998967	2021-04-23	United States
N_203_K	N	203	SRR15159002	28881	G	A	1	2021-04-23	United States
N_204_R	N	204	SRR15159002	28883	G	C	1	2021-04-23	United States
N_235_F	N	235	SRR15159002	28977	C	T	1	2021-04-23	United States
ORF1ab_1001_I	ORF1ab	1001	SRR15159003	3267	C	T	0,999792	2021-04-19	United States
ORF1ab_1708_D	ORF1ab	1708	SRR15159003	5388	C	A	0,999159	2021-04-19	United States
ORF1ab_2230_T	ORF1ab	2230	SRR15159003	6954	T	C	1	2021-04-19	United States
ORF1ab_2615_I	ORF1ab	2615	SRR15159003	8109	C	T	1	2021-04-19	United States
ORF1ab_3674_NA	ORF1ab	3674	SRR15159003	11287	G	-TCTGGTTTT	0,662398	2021-04-19	United States
ORF1ab_314_L	ORF1ab	314	SRR15159003	14408	C	T	0,999697	2021-04-19	United States
S_3_NA	S	3	SRR15159003	21569	G	+T	0,0726496	2021-04-19	United States
S_5_F	S	5	SRR15159003	21575	C	T	1	2021-04-19	United States
S_68_NA	S	68	SRR15159003	21764	A	-TACATG	0,907929	2021-04-19	United States
S_143_NA	S	143	SRR15159003	21990	T	-TTA	0,793958	2021-04-19	United States
S_221_L	S	221	SRR15159003	22224	C	T	0,999271	2021-04-19	United States
S_501_Y	S	501	SRR15159003	23063	A	T	0,999646	2021-04-19	United States
S_570_D	S	570	SRR15159003	23271	C	A	0,999863	2021-04-19	United States
S_614_G	S	614	SRR15159003	23403	A	G	0,999434	2021-04-19	United States
S_681_H	S	681	SRR15159003	23604	C	A	0,999677	2021-04-19	United States
S_716_I	S	716	SRR15159003	23709	C	T	0,999848	2021-04-19	United States
S_982_A	S	982	SRR15159003	24506	T	G	0,999377	2021-04-19	United States
S_1118_H	S	1118	SRR15159003	24914	G	C	1	2021-04-19	United States
ORF3a_151_I	ORF3a	151	SRR15159003	25844	C	T	0,999509	2021-04-19	United States
ORF3a_155_Y	ORF3a	155	SRR15159003	25855	G	T	0,999872	2021-04-19	United States
ORF7a_62_*	ORF7a	62	SRR15159003	27577	C	T	1	2021-04-19	United States
ORF7b_4_F	ORF7b	4	SRR15159003	27765	C	T	1	2021-04-19	United States
ORF8_27_*	ORF8	27	SRR15159003	27972	C	T	1	2021-04-19	United States
ORF8_52_I	ORF8	52	SRR15159003	28048	G	T	1	2021-04-19	United States
ORF8_73_C	ORF8	73	SRR15159003	28111	A	G	0,999364	2021-04-19	United States
N_3_H	N	3	SRR15159003	28280	G	C	0,999338	2021-04-19	United States
N_3_V	N	3	SRR15159003	28281	A	T	0,999776	2021-04-19	United States
N_3_E	N	3	SRR15159003	28282	T	A	1	2021-04-19	United States
N_203_K	N	203	SRR15159003	28881	G	A	0,998721	2021-04-19	United States
N_204_R	N	204	SRR15159003	28883	G	C	0,997534	2021-04-19	United States
N_235_F	N	235	SRR15159003	28977	C	T	0,998928	2021-04-19	United States
ORF1ab_1001_I	ORF1ab	1001	SRR15159004	3267	C	T	1	2021-04-21	United States
ORF1ab_1708_D	ORF1ab	1708	SRR15159004	5388	C	A	1	2021-04-21	United States
ORF1ab_3121_F	ORF1ab	3121	SRR15159004	9627	C	T	0,0633581	2021-04-21	United States
ORF1ab_3674_NA	ORF1ab	3674	SRR15159004	11287	G	-TCTGGTTTT	0,608125	2021-04-21	United States
ORF1ab_3966_R	ORF1ab	3966	SRR15159004	12162	A	G	0,999262	2021-04-21	United States
ORF1ab_4088_NA	ORF1ab	4088	SRR15159004	12529	A	-T	0,0765806	2021-04-21	United States
ORF1ab_4106_R	ORF1ab	4106	SRR15159004	12583	T	A	0,0946687	2021-04-21	United States
ORF1ab_314_L	ORF1ab	314	SRR15159004	14408	C	T	0,999742	2021-04-21	United States
ORF1ab_1383_R	ORF1ab	1383	SRR15159004	17615	A	G	1	2021-04-21	United States
ORF1ab_2036_E	ORF1ab	2036	SRR15159004	19573	A	G	0,309091	2021-04-21	United States
ORF1ab_2557_R	ORF1ab	2557	SRR15159004	21137	A	G	0,999283	2021-04-21	United States
S_68_NA	S	68	SRR15159004	21764	A	-TACATG	0,908248	2021-04-21	United States
S_143_NA	S	143	SRR15159004	21990	T	-TTA	0,813719	2021-04-21	United States
S_501_Y	S	501	SRR15159004	23063	A	T	1	2021-04-21	United States
S_570_D	S	570	SRR15159004	23271	C	A	0,999867	2021-04-21	United States
S_614_G	S	614	SRR15159004	23403	A	G	0,999731	2021-04-21	United States
S_681_H	S	681	SRR15159004	23604	C	A	0,999549	2021-04-21	United States
S_716_I	S	716	SRR15159004	23709	C	T	1	2021-04-21	United States
S_982_A	S	982	SRR15159004	24506	T	G	0,998749	2021-04-21	United States
S_1116_N	S	1116	SRR15159004	24909	C	A	0,999781	2021-04-21	United States
S_1118_H	S	1118	SRR15159004	24914	G	C	1	2021-04-21	United States
S_1191_N	S	1191	SRR15159004	25135	G	T	0,999326	2021-04-21	United States
ORF3a_158_V	ORF3a	158	SRR15159004	25864	A	G	0,0806878	2021-04-21	United States
ORF8_27_*	ORF8	27	SRR15159004	27972	C	T	1	2021-04-21	United States
ORF8_52_I	ORF8	52	SRR15159004	28048	G	T	1	2021-04-21	United States
ORF8_73_C	ORF8	73	SRR15159004	28111	A	G	1	2021-04-21	United States
N_3_H	N	3	SRR15159004	28280	G	C	0,999803	2021-04-21	United States
N_3_V	N	3	SRR15159004	28281	A	T	1	2021-04-21	United States
N_3_E	N	3	SRR15159004	28282	T	A	0,999802	2021-04-21	United States
N_203_K	N	203	SRR15159004	28881	G	A	1	2021-04-21	United States
N_204_R	N	204	SRR15159004	28883	G	C	1	2021-04-21	United States
N_235_F	N	235	SRR15159004	28977	C	T	1	2021-04-21	United States
ORF1ab_1001_I	ORF1ab	1001	SRR15159007	3267	C	T	0,999616	2021-04-24	United States
ORF1ab_1708_D	ORF1ab	1708	SRR15159007	5388	C	A	0,999583	2021-04-24	United States
ORF1ab_2230_T	ORF1ab	2230	SRR15159007	6954	T	C	1	2021-04-24	United States
ORF1ab_2750_I	ORF1ab	2750	SRR15159007	8513	G	A	1	2021-04-24	United States
ORF1ab_3674_NA	ORF1ab	3674	SRR15159007	11287	G	-TCTGGTTTT	0,656279	2021-04-24	United States
ORF1ab_3966_R	ORF1ab	3966	SRR15159007	12162	A	G	0,999568	2021-04-24	United States
ORF1ab_314_L	ORF1ab	314	SRR15159007	14408	C	T	0,999338	2021-04-24	United States
ORF1ab_517_V	ORF1ab	517	SRR15159007	15017	C	T	1	2021-04-24	United States
ORF1ab_1383_R	ORF1ab	1383	SRR15159007	17615	A	G	0,99905	2021-04-24	United States
ORF1ab_2557_R	ORF1ab	2557	SRR15159007	21137	A	G	0,999457	2021-04-24	United States
S_68_NA	S	68	SRR15159007	21764	A	-TACATG	0,902496	2021-04-24	United States
S_138_G	S	138	SRR15159007	21975	A	G	0,998643	2021-04-24	United States
S_140_L	S	140	SRR15159007	21980	T	C	0,0529801	2021-04-24	United States
S_143_NA	S	143	SRR15159007	21990	T	-TTA	0,804709	2021-04-24	United States
S_501_Y	S	501	SRR15159007	23063	A	T	1	2021-04-24	United States
S_570_D	S	570	SRR15159007	23271	C	A	0,983601	2021-04-24	United States
S_614_G	S	614	SRR15159007	23403	A	G	0,99984	2021-04-24	United States
S_681_H	S	681	SRR15159007	23604	C	A	0,999703	2021-04-24	United States
S_716_I	S	716	SRR15159007	23709	C	T	1	2021-04-24	United States
S_982_A	S	982	SRR15159007	24506	T	G	1	2021-04-24	United States
S_1118_H	S	1118	SRR15159007	24914	G	C	0,999117	2021-04-24	United States
S_1191_N	S	1191	SRR15159007	25135	G	T	0,99975	2021-04-24	United States
ORF8_27_*	ORF8	27	SRR15159007	27972	C	T	0,999603	2021-04-24	United States
ORF8_52_I	ORF8	52	SRR15159007	28048	G	T	1	2021-04-24	United States
ORF8_73_C	ORF8	73	SRR15159007	28111	A	G	0,999389	2021-04-24	United States
N_3_H	N	3	SRR15159007	28280	G	C	1	2021-04-24	United States
N_3_V	N	3	SRR15159007	28281	A	T	1	2021-04-24	United States
N_3_E	N	3	SRR15159007	28282	T	A	0,999495	2021-04-24	United States
N_203_K	N	203	SRR15159007	28881	G	A	0,994898	2021-04-24	United States
N_204_R	N	204	SRR15159007	28883	G	C	1	2021-04-24	United States
N_235_F	N	235	SRR15159007	28977	C	T	1	2021-04-24	United States
ORF1ab_309_L	ORF1ab	309	SRR15159008	1191	C	T	0,999834	2021-04-16	United States
ORF1ab_599_V	ORF1ab	599	SRR15159008	2061	C	T	1	2021-04-16	United States
ORF1ab_1001_I	ORF1ab	1001	SRR15159008	3267	C	T	0,999791	2021-04-16	United States
ORF1ab_1708_D	ORF1ab	1708	SRR15159008	5388	C	A	0,999883	2021-04-16	United States
ORF1ab_2301_H	ORF1ab	2301	SRR15159008	7166	T	C	0,0661664	2021-04-16	United States
ORF1ab_3674_NA	ORF1ab	3674	SRR15159008	11287	G	-TCTGGTTTT	0,615871	2021-04-16	United States
ORF1ab_3966_R	ORF1ab	3966	SRR15159008	12162	A	G	0,99953	2021-04-16	United States
ORF1ab_314_L	ORF1ab	314	SRR15159008	14408	C	T	1	2021-04-16	United States
ORF1ab_1383_R	ORF1ab	1383	SRR15159008	17615	A	G	0,999887	2021-04-16	United States
ORF1ab_2270_Y	ORF1ab	2270	SRR15159008	20275	G	T	1	2021-04-16	United States
S_68_NA	S	68	SRR15159008	21764	A	-TACATG	0,901593	2021-04-16	United States
S_143_NA	S	143	SRR15159008	21990	T	-TTA	0,803125	2021-04-16	United States
S_501_Y	S	501	SRR15159008	23063	A	T	0,999709	2021-04-16	United States
S_570_D	S	570	SRR15159008	23271	C	A	0,999647	2021-04-16	United States
S_614_G	S	614	SRR15159008	23403	A	G	0,999707	2021-04-16	United States
S_681_H	S	681	SRR15159008	23604	C	A	0,999849	2021-04-16	United States
S_716_I	S	716	SRR15159008	23709	C	T	0,999856	2021-04-16	United States
S_982_A	S	982	SRR15159008	24506	T	G	1	2021-04-16	United States
S_1118_H	S	1118	SRR15159008	24914	G	C	0,999835	2021-04-16	United States
S_1237_I	S	1237	SRR15159008	25273	G	T	0,999683	2021-04-16	United States
ORF3a_260_V	ORF3a	260	SRR15159008	26170	A	G	1	2021-04-16	United States
ORF7a_100_NA	ORF7a	100	SRR15159008	27693	T	-TTTC	0,91	2021-04-16	United States
ORF8_27_*	ORF8	27	SRR15159008	27972	C	T	1	2021-04-16	United States
ORF8_52_I	ORF8	52	SRR15159008	28048	G	T	1	2021-04-16	United States
ORF8_73_C	ORF8	73	SRR15159008	28111	A	G	0,99941	2021-04-16	United States
N_3_H	N	3	SRR15159008	28280	G	C	0,999894	2021-04-16	United States
N_3_V	N	3	SRR15159008	28281	A	T	0,999148	2021-04-16	United States
N_3_E	N	3	SRR15159008	28282	T	A	0,999684	2021-04-16	United States
N_203_K	N	203	SRR15159008	28881	G	A	1	2021-04-16	United States
N_204_R	N	204	SRR15159008	28883	G	C	1	2021-04-16	United States
N_235_F	N	235	SRR15159008	28977	C	T	0,999363	2021-04-16	United States
ORF1ab_591_V	ORF1ab	591	SRR15159011	2037	C	T	1	2021-04-16	United States
ORF1ab_1001_I	ORF1ab	1001	SRR15159011	3267	C	T	0,99965	2021-04-16	United States
ORF1ab_1708_D	ORF1ab	1708	SRR15159011	5388	C	A	1	2021-04-16	United States
ORF1ab_3603_NA	ORF1ab	3603	SRR15159011	11074	C	-T	0,0602548	2021-04-16	United States
ORF1ab_3674_NA	ORF1ab	3674	SRR15159011	11287	G	-TCTGGTTTT	0,584982	2021-04-16	United States
ORF1ab_314_L	ORF1ab	314	SRR15159011	14408	C	T	0,9998	2021-04-16	United States
S_30_H	S	30	SRR15159011	21650	A	C	0,057377	2021-04-16	United States
S_68_NA	S	68	SRR15159011	21764	A	-TACATG	0,896506	2021-04-16	United States
S_143_NA	S	143	SRR15159011	21990	T	-TTA	0,81524	2021-04-16	United States
S_501_Y	S	501	SRR15159011	23063	A	T	1	2021-04-16	United States
S_570_D	S	570	SRR15159011	23271	C	A	0,999773	2021-04-16	United States
S_614_G	S	614	SRR15159011	23403	A	G	0,999644	2021-04-16	United States
S_681_H	S	681	SRR15159011	23604	C	A	0,999369	2021-04-16	United States
S_716_I	S	716	SRR15159011	23709	C	T	0,999188	2021-04-16	United States
S_982_A	S	982	SRR15159011	24506	T	G	0,999608	2021-04-16	United States
S_1118_H	S	1118	SRR15159011	24914	G	C	0,99937	2021-04-16	United States
ORF3a_131_C	ORF3a	131	SRR15159011	25785	G	T	0,99953	2021-04-16	United States
ORF8_27_*	ORF8	27	SRR15159011	27972	C	T	1	2021-04-16	United States
ORF8_45_C	ORF8	45	SRR15159011	28028	G	T	0,0725851	2021-04-16	United States
ORF8_52_I	ORF8	52	SRR15159011	28048	G	T	0,99864	2021-04-16	United States
ORF8_68_*	ORF8	68	SRR15159011	28095	A	T	0,997213	2021-04-16	United States
ORF8_73_C	ORF8	73	SRR15159011	28111	A	G	0,999553	2021-04-16	United States
N_3_H	N	3	SRR15159011	28280	G	C	1	2021-04-16	United States
N_3_V	N	3	SRR15159011	28281	A	T	0,999606	2021-04-16	United States
N_3_E	N	3	SRR15159011	28282	T	A	1	2021-04-16	United States
N_203_K	N	203	SRR15159011	28881	G	A	0,995215	2021-04-16	United States
N_204_R	N	204	SRR15159011	28883	G	C	1	2021-04-16	United States
N_235_F	N	235	SRR15159011	28977	C	T	1	2021-04-16	United States
ORF1ab_599_V	ORF1ab	599	SRR15159012	2061	C	T	0,999191	2021-04-21	United States
ORF1ab_1001_I	ORF1ab	1001	SRR15159012	3267	C	T	0,999153	2021-04-21	United States
ORF1ab_1381_Y	ORF1ab	1381	SRR15159012	4406	C	T	0,923363	2021-04-21	United States
ORF1ab_1708_D	ORF1ab	1708	SRR15159012	5388	C	A	1	2021-04-21	United States
ORF1ab_2230_T	ORF1ab	2230	SRR15159012	6954	T	C	1	2021-04-21	United States
ORF1ab_3674_NA	ORF1ab	3674	SRR15159012	11287	G	-TCTGGTTTT	0,711397	2021-04-21	United States
ORF1ab_3966_R	ORF1ab	3966	SRR15159012	12162	A	G	0,999747	2021-04-21	United States
ORF1ab_314_L	ORF1ab	314	SRR15159012	14408	C	T	0,999824	2021-04-21	United States
ORF1ab_1383_R	ORF1ab	1383	SRR15159012	17615	A	G	1	2021-04-21	United States
ORF1ab_2270_Y	ORF1ab	2270	SRR15159012	20275	G	T	1	2021-04-21	United States
S_68_NA	S	68	SRR15159012	21764	A	-TACATG	0,902389	2021-04-21	United States
S_143_NA	S	143	SRR15159012	21990	T	-TTA	0,814085	2021-04-21	United States
S_501_Y	S	501	SRR15159012	23063	A	T	0,999117	2021-04-21	United States
S_570_D	S	570	SRR15159012	23271	C	A	0,998892	2021-04-21	United States
S_614_G	S	614	SRR15159012	23403	A	G	0,999816	2021-04-21	United States
S_681_H	S	681	SRR15159012	23604	C	A	0,999841	2021-04-21	United States
S_716_I	S	716	SRR15159012	23709	C	T	0,999848	2021-04-21	United States
S_982_A	S	982	SRR15159012	24506	T	G	0,999698	2021-04-21	United States
S_1118_H	S	1118	SRR15159012	24914	G	C	0,999626	2021-04-21	United States
ORF8_27_*	ORF8	27	SRR15159012	27972	C	T	1	2021-04-21	United States
ORF8_52_I	ORF8	52	SRR15159012	28048	G	T	0,999677	2021-04-21	United States
ORF8_73_C	ORF8	73	SRR15159012	28111	A	G	1	2021-04-21	United States
N_3_H	N	3	SRR15159012	28280	G	C	0,999476	2021-04-21	United States
N_3_V	N	3	SRR15159012	28281	A	T	0,999735	2021-04-21	United States
N_3_E	N	3	SRR15159012	28282	T	A	0,999738	2021-04-21	United States
N_203_K	N	203	SRR15159012	28881	G	A	0,999412	2021-04-21	United States
N_204_R	N	204	SRR15159012	28883	G	C	0,999425	2021-04-21	United States
N_235_F	N	235	SRR15159012	28977	C	T	0,999552	2021-04-21	United States
ORF1ab_1001_I	ORF1ab	1001	SRR15159013	3267	C	T	0,999607	2021-04-19	United States
ORF1ab_1708_D	ORF1ab	1708	SRR15159013	5388	C	A	0,999148	2021-04-19	United States
ORF1ab_2003_N	ORF1ab	2003	SRR15159013	6272	T	A	0,999606	2021-04-19	United States
ORF1ab_2230_T	ORF1ab	2230	SRR15159013	6954	T	C	1	2021-04-19	United States
ORF1ab_3674_NA	ORF1ab	3674	SRR15159013	11287	G	-TCTGGTTTT	0,606465	2021-04-19	United States
ORF1ab_4069_R	ORF1ab	4069	SRR15159013	12471	A	G	0,967875	2021-04-19	United States
ORF1ab_314_L	ORF1ab	314	SRR15159013	14408	C	T	0,999808	2021-04-19	United States
S_30_H	S	30	SRR15159013	21650	A	C	0,119048	2021-04-19	United States
S_68_NA	S	68	SRR15159013	21764	A	-TACATG	0,895436	2021-04-19	United States
S_143_NA	S	143	SRR15159013	21990	T	-TTA	0,793028	2021-04-19	United States
S_501_Y	S	501	SRR15159013	23063	A	T	1	2021-04-19	United States
S_570_D	S	570	SRR15159013	23271	C	A	0,999841	2021-04-19	United States
S_614_G	S	614	SRR15159013	23403	A	G	0,999835	2021-04-19	United States
S_681_H	S	681	SRR15159013	23604	C	A	1	2021-04-19	United States
S_716_I	S	716	SRR15159013	23709	C	T	0,999718	2021-04-19	United States
S_982_A	S	982	SRR15159013	24506	T	G	1	2021-04-19	United States
S_1118_H	S	1118	SRR15159013	24914	G	C	0,999699	2021-04-19	United States
ORF8_27_*	ORF8	27	SRR15159013	27972	C	T	1	2021-04-19	United States
ORF8_52_I	ORF8	52	SRR15159013	28048	G	T	0,999337	2021-04-19	United States
ORF8_73_C	ORF8	73	SRR15159013	28111	A	G	0,999803	2021-04-19	United States
N_3_H	N	3	SRR15159013	28280	G	C	1	2021-04-19	United States
N_3_V	N	3	SRR15159013	28281	A	T	0,999762	2021-04-19	United States
N_3_E	N	3	SRR15159013	28282	T	A	0,999527	2021-04-19	United States
N_147_S	N	147	SRR15159013	28712	G	A	0,998773	2021-04-19	United States
N_202_C	N	202	SRR15159013	28877	A	T	1	2021-04-19	United States
N_202_T	N	202	SRR15159013	28878	G	C	1	2021-04-19	United States
N_203_K	N	203	SRR15159013	28881	G	A	1	2021-04-19	United States
N_204_R	N	204	SRR15159013	28883	G	C	1	2021-04-19	United States
N_235_F	N	235	SRR15159013	28977	C	T	1	2021-04-19	United States
ORF1ab_1001_I	ORF1ab	1001	SRR15159014	3267	C	T	0,996264	2021-04-19	United States
ORF1ab_1708_D	ORF1ab	1708	SRR15159014	5388	C	A	0,99983	2021-04-19	United States
ORF1ab_1862_S	ORF1ab	1862	SRR15159014	5849	C	T	0,0909248	2021-04-19	United States
ORF1ab_2230_T	ORF1ab	2230	SRR15159014	6954	T	C	0,999177	2021-04-19	United States
ORF1ab_3674_NA	ORF1ab	3674	SRR15159014	11287	G	-TCTGGTTTT	0,684261	2021-04-19	United States
ORF1ab_314_L	ORF1ab	314	SRR15159014	14408	C	T	1	2021-04-19	United States
S_68_NA	S	68	SRR15159014	21764	A	-TACATG	0,899767	2021-04-19	United States
S_143_NA	S	143	SRR15159014	21990	T	-TTA	0,810419	2021-04-19	United States
S_501_Y	S	501	SRR15159014	23063	A	T	0,99955	2021-04-19	United States
S_570_D	S	570	SRR15159014	23271	C	A	0,999526	2021-04-19	United States
S_614_G	S	614	SRR15159014	23403	A	G	0,999838	2021-04-19	United States
S_681_H	S	681	SRR15159014	23604	C	A	0,999827	2021-04-19	United States
S_716_I	S	716	SRR15159014	23709	C	T	0,998697	2021-04-19	United States
S_982_A	S	982	SRR15159014	24506	T	G	1	2021-04-19	United States
S_1118_H	S	1118	SRR15159014	24914	G	C	0,998003	2021-04-19	United States
S_1122_L	S	1122	SRR15159014	24926	G	T	1	2021-04-19	United States
ORF3a_131_C	ORF3a	131	SRR15159014	25785	G	T	0,99978	2021-04-19	United States
ORF8_27_*	ORF8	27	SRR15159014	27972	C	T	0,999487	2021-04-19	United States
ORF8_52_I	ORF8	52	SRR15159014	28048	G	T	1	2021-04-19	United States
ORF8_68_*	ORF8	68	SRR15159014	28095	A	T	0,99441	2021-04-19	United States
ORF8_73_C	ORF8	73	SRR15159014	28111	A	G	0,99964	2021-04-19	United States
N_3_H	N	3	SRR15159014	28280	G	C	1	2021-04-19	United States
N_3_V	N	3	SRR15159014	28281	A	T	0,999173	2021-04-19	United States
N_3_E	N	3	SRR15159014	28282	T	A	0,999453	2021-04-19	United States
N_203_K	N	203	SRR15159014	28881	G	A	0,997175	2021-04-19	United States
N_204_R	N	204	SRR15159014	28883	G	C	1	2021-04-19	United States
N_235_F	N	235	SRR15159014	28977	C	T	0,997847	2021-04-19	United States
ORF1ab_268_E	ORF1ab	268	SRR15159021	1068	G	A	1	2021-04-18	United States
ORF1ab_1001_I	ORF1ab	1001	SRR15159021	3267	C	T	0,999046	2021-04-18	United States
ORF1ab_1708_D	ORF1ab	1708	SRR15159021	5388	C	A	0,999873	2021-04-18	United States
ORF1ab_3674_NA	ORF1ab	3674	SRR15159021	11287	G	-TCTGGTTTT	0,67001	2021-04-18	United States
ORF1ab_4087_I	ORF1ab	4087	SRR15159021	12525	C	T	0,9996	2021-04-18	United States
ORF1ab_218_L	ORF1ab	218	SRR15159021	14120	C	T	1	2021-04-18	United States
ORF1ab_314_L	ORF1ab	314	SRR15159021	14408	C	T	0,999426	2021-04-18	United States
S_68_NA	S	68	SRR15159021	21764	A	-TACATG	0,914866	2021-04-18	United States
S_143_NA	S	143	SRR15159021	21990	T	-TTA	0,793435	2021-04-18	United States
S_501_Y	S	501	SRR15159021	23063	A	T	0,999411	2021-04-18	United States
S_570_D	S	570	SRR15159021	23271	C	A	0,999623	2021-04-18	United States
S_614_G	S	614	SRR15159021	23403	A	G	0,999243	2021-04-18	United States
S_681_H	S	681	SRR15159021	23604	C	A	0,999614	2021-04-18	United States
S_716_I	S	716	SRR15159021	23709	C	T	0,999631	2021-04-18	United States
S_982_A	S	982	SRR15159021	24506	T	G	0,999303	2021-04-18	United States
S_1118_H	S	1118	SRR15159021	24914	G	C	0,999805	2021-04-18	United States
ORF8_27_*	ORF8	27	SRR15159021	27972	C	T	1	2021-04-18	United States
ORF8_52_I	ORF8	52	SRR15159021	28048	G	T	0,99933	2021-04-18	United States
ORF8_68_*	ORF8	68	SRR15159021	28095	A	T	1	2021-04-18	United States
ORF8_73_C	ORF8	73	SRR15159021	28111	A	G	0,999708	2021-04-18	United States
N_3_H	N	3	SRR15159021	28280	G	C	1	2021-04-18	United States
N_3_V	N	3	SRR15159021	28281	A	T	1	2021-04-18	United States
N_3_E	N	3	SRR15159021	28282	T	A	1	2021-04-18	United States
N_203_K	N	203	SRR15159021	28881	G	A	0,998512	2021-04-18	United States
N_204_R	N	204	SRR15159021	28883	G	C	1	2021-04-18	United States
N_235_F	N	235	SRR15159021	28977	C	T	0,998214	2021-04-18	United States
ORF1ab_265_I	ORF1ab	265	SRR15159023	1059	C	T	1	2021-04-19	United States
ORF1ab_451_F	ORF1ab	451	SRR15159023	1616	C	T	0,999561	2021-04-19	United States
ORF1ab_2977_I	ORF1ab	2977	SRR15159023	9195	C	T	1	2021-04-19	United States
ORF1ab_3201_P	ORF1ab	3201	SRR15159023	9867	T	C	1	2021-04-19	United States
ORF1ab_3674_NA	ORF1ab	3674	SRR15159023	11287	G	-TCTGGTTTT	0,636643	2021-04-19	United States
ORF1ab_314_L	ORF1ab	314	SRR15159023	14408	C	T	0,999618	2021-04-19	United States
ORF1ab_1011_H	ORF1ab	1011	SRR15159023	16500	A	C	0,999323	2021-04-19	United States
S_5_F	S	5	SRR15159023	21575	C	T	1	2021-04-19	United States
S_30_H	S	30	SRR15159023	21650	A	C	0,0982659	2021-04-19	United States
S_95_I	S	95	SRR15159023	21846	C	T	0,999824	2021-04-19	United States
S_253_G	S	253	SRR15159023	22320	A	G	1	2021-04-19	United States
S_484_K	S	484	SRR15159023	23012	G	A	1	2021-04-19	United States
S_614_G	S	614	SRR15159023	23403	A	G	0,999887	2021-04-19	United States
S_701_V	S	701	SRR15159023	23664	C	T	1	2021-04-19	United States
ORF3a_42_L	ORF3a	42	SRR15159023	25517	C	T	0,99893	2021-04-19	United States
ORF3a_57_H	ORF3a	57	SRR15159023	25563	G	T	0,999702	2021-04-19	United States
ORF8_11_I	ORF8	11	SRR15159023	27925	C	T	1	2021-04-19	United States
N_20_L	N	20	SRR15159023	28332	C	T	0,99974	2021-04-19	United States
N_199_L	N	199	SRR15159023	28869	C	T	0,998643	2021-04-19	United States
N_234_I	N	234	SRR15159023	28975	G	A	1	2021-04-19	United States
ORF1ab_1001_I	ORF1ab	1001	SRR15159025	3267	C	T	0,998718	2021-04-19	United States
ORF1ab_1708_D	ORF1ab	1708	SRR15159025	5388	C	A	0,999325	2021-04-19	United States
ORF1ab_2230_T	ORF1ab	2230	SRR15159025	6954	T	C	1	2021-04-19	United States
ORF1ab_3674_NA	ORF1ab	3674	SRR15159025	11287	G	-TCTGGTTTT	0,693892	2021-04-19	United States
ORF1ab_4087_I	ORF1ab	4087	SRR15159025	12525	C	T	0,99987	2021-04-19	United States
ORF1ab_218_L	ORF1ab	218	SRR15159025	14120	C	T	0,9996	2021-04-19	United States
ORF1ab_314_L	ORF1ab	314	SRR15159025	14408	C	T	0,999653	2021-04-19	United States
S_68_NA	S	68	SRR15159025	21764	A	-TACATG	0,900111	2021-04-19	United States
S_143_NA	S	143	SRR15159025	21990	T	-TTA	0,79759	2021-04-19	United States
S_501_Y	S	501	SRR15159025	23063	A	T	1	2021-04-19	United States
S_570_D	S	570	SRR15159025	23271	C	A	0,999135	2021-04-19	United States
S_614_G	S	614	SRR15159025	23403	A	G	0,999469	2021-04-19	United States
S_681_H	S	681	SRR15159025	23604	C	A	0,999684	2021-04-19	United States
S_716_I	S	716	SRR15159025	23709	C	T	0,999552	2021-04-19	United States
S_982_A	S	982	SRR15159025	24506	T	G	0,999384	2021-04-19	United States
S_1118_H	S	1118	SRR15159025	24914	G	C	0,999644	2021-04-19	United States
ORF8_27_*	ORF8	27	SRR15159025	27972	C	T	0,999299	2021-04-19	United States
ORF8_52_I	ORF8	52	SRR15159025	28048	G	T	0,999374	2021-04-19	United States
ORF8_68_*	ORF8	68	SRR15159025	28095	A	T	0,995271	2021-04-19	United States
ORF8_73_C	ORF8	73	SRR15159025	28111	A	G	1	2021-04-19	United States
N_3_H	N	3	SRR15159025	28280	G	C	0,999725	2021-04-19	United States
N_3_V	N	3	SRR15159025	28281	A	T	0,999445	2021-04-19	United States
N_3_E	N	3	SRR15159025	28282	T	A	0,999724	2021-04-19	United States
N_203_K	N	203	SRR15159025	28881	G	A	1	2021-04-19	United States
N_204_R	N	204	SRR15159025	28883	G	C	1	2021-04-19	United States
N_235_F	N	235	SRR15159025	28977	C	T	1	2021-04-19	United States
ORF1ab_239_V	ORF1ab	239	SRR15159026	981	C	T	0,999619	2021-04-19	United States
ORF1ab_1001_I	ORF1ab	1001	SRR15159026	3267	C	T	0,999021	2021-04-19	United States
ORF1ab_1708_D	ORF1ab	1708	SRR15159026	5388	C	A	0,999787	2021-04-19	United States
ORF1ab_2230_T	ORF1ab	2230	SRR15159026	6954	T	C	0,998387	2021-04-19	United States
ORF1ab_3674_NA	ORF1ab	3674	SRR15159026	11287	G	-TCTGGTTTT	0,646971	2021-04-19	United States
ORF1ab_3966_R	ORF1ab	3966	SRR15159026	12162	A	G	0,99963	2021-04-19	United States
ORF1ab_314_L	ORF1ab	314	SRR15159026	14408	C	T	1	2021-04-19	United States
ORF1ab_1383_R	ORF1ab	1383	SRR15159026	17615	A	G	1	2021-04-19	United States
ORF1ab_2557_R	ORF1ab	2557	SRR15159026	21137	A	G	0,99913	2021-04-19	United States
S_68_NA	S	68	SRR15159026	21764	A	-TACATG	0,907065	2021-04-19	United States
S_143_NA	S	143	SRR15159026	21990	T	-TTA	0,807608	2021-04-19	United States
S_501_Y	S	501	SRR15159026	23063	A	T	1	2021-04-19	United States
S_570_D	S	570	SRR15159026	23271	C	A	0,999876	2021-04-19	United States
S_614_G	S	614	SRR15159026	23403	A	G	0,999484	2021-04-19	United States
S_681_H	S	681	SRR15159026	23604	C	A	0,999587	2021-04-19	United States
S_716_I	S	716	SRR15159026	23709	C	T	0,999802	2021-04-19	United States
S_982_A	S	982	SRR15159026	24506	T	G	1	2021-04-19	United States
S_1118_H	S	1118	SRR15159026	24914	G	C	0,999743	2021-04-19	United States
S_1191_N	S	1191	SRR15159026	25135	G	T	0,999813	2021-04-19	United States
ORF8_27_*	ORF8	27	SRR15159026	27972	C	T	0,998771	2021-04-19	United States
ORF8_52_I	ORF8	52	SRR15159026	28048	G	T	0,999587	2021-04-19	United States
ORF8_73_C	ORF8	73	SRR15159026	28111	A	G	0,999703	2021-04-19	United States
N_1_L	N	1	SRR15159026	28274	A	T	0,0899471	2021-04-19	United States
N_3_H	N	3	SRR15159026	28280	G	C	0,999822	2021-04-19	United States
N_3_V	N	3	SRR15159026	28281	A	T	1	2021-04-19	United States
N_3_E	N	3	SRR15159026	28282	T	A	0,999645	2021-04-19	United States
N_203_K	N	203	SRR15159026	28881	G	A	1	2021-04-19	United States
N_204_R	N	204	SRR15159026	28883	G	C	1	2021-04-19	United States
N_235_F	N	235	SRR15159026	28977	C	T	0,997442	2021-04-19	United States
ORF10_37_F	ORF10	37	SRR15159026	29666	C	T	1	2021-04-19	United States
ORF1ab_1188_L	ORF1ab	1188	SRR15159027	3828	C	T	1	2021-04-19	United States
ORF1ab_1795_Q	ORF1ab	1795	SRR15159027	5648	A	C	1	2021-04-19	United States
ORF1ab_3509_Y	ORF1ab	3509	SRR15159027	10790	C	T	0,999529	2021-04-19	United States
ORF1ab_3674_NA	ORF1ab	3674	SRR15159027	11287	G	-TCTGGTTTT	0,638337	2021-04-19	United States
ORF1ab_314_L	ORF1ab	314	SRR15159027	14408	C	T	0,999626	2021-04-19	United States
ORF1ab_1264_D	ORF1ab	1264	SRR15159027	17259	G	T	0,999634	2021-04-19	United States
ORF1ab_1570_S	ORF1ab	1570	SRR15159027	18175	C	T	0,999622	2021-04-19	United States
ORF1ab_2453_A	ORF1ab	2453	SRR15159027	20824	A	G	0,999866	2021-04-19	United States
S_18_F	S	18	SRR15159027	21614	C	T	1	2021-04-19	United States
S_20_N	S	20	SRR15159027	21621	C	A	1	2021-04-19	United States
S_26_S	S	26	SRR15159027	21638	C	T	1	2021-04-19	United States
S_30_H	S	30	SRR15159027	21650	A	C	0,0712329	2021-04-19	United States
S_138_Y	S	138	SRR15159027	21974	G	T	0,999711	2021-04-19	United States
S_190_S	S	190	SRR15159027	22132	G	T	1	2021-04-19	United States
S_417_T	S	417	SRR15159027	22812	A	C	0,998182	2021-04-19	United States
S_484_K	S	484	SRR15159027	23012	G	A	0,999222	2021-04-19	United States
S_501_Y	S	501	SRR15159027	23063	A	T	1	2021-04-19	United States
S_614_G	S	614	SRR15159027	23403	A	G	1	2021-04-19	United States
S_655_Y	S	655	SRR15159027	23525	C	T	0,995941	2021-04-19	United States
S_1027_I	S	1027	SRR15159027	24642	C	T	1	2021-04-19	United States
S_1176_F	S	1176	SRR15159027	25088	G	T	1	2021-04-19	United States
ORF3a_253_P	ORF3a	253	SRR15159027	26149	T	C	0,995475	2021-04-19	United States
ORF8_92_K	ORF8	92	SRR15159027	28167	G	A	0,987252	2021-04-19	United States
N_80_R	N	80	SRR15159027	28512	C	G	1	2021-04-19	United States
N_202_C	N	202	SRR15159027	28877	A	T	1	2021-04-19	United States
N_202_T	N	202	SRR15159027	28878	G	C	1	2021-04-19	United States
N_203_K	N	203	SRR15159027	28881	G	A	1	2021-04-19	United States
N_204_R	N	204	SRR15159027	28883	G	C	1	2021-04-19	United States
ORF1ab_265_I	ORF1ab	265	SRR15159028	1059	C	T	0,998665	2021-04-24	United States
ORF1ab_558_F	ORF1ab	558	SRR15159028	1938	C	T	0,999195	2021-04-24	United States
ORF1ab_1946_S	ORF1ab	1946	SRR15159028	6101	G	A	0,998558	2021-04-24	United States
ORF1ab_3201_P	ORF1ab	3201	SRR15159028	9867	T	C	1	2021-04-24	United States
ORF1ab_3674_NA	ORF1ab	3674	SRR15159028	11287	G	-TCTGGTTTT	0,719868	2021-04-24	United States
ORF1ab_314_L	ORF1ab	314	SRR15159028	14408	C	T	0,99948	2021-04-24	United States
ORF1ab_1011_H	ORF1ab	1011	SRR15159028	16500	A	C	0,996108	2021-04-24	United States
ORF1ab_1814_F	ORF1ab	1814	SRR15159028	18907	G	T	0,994564	2021-04-24	United States
S_5_F	S	5	SRR15159028	21575	C	T	1	2021-04-24	United States
S_95_I	S	95	SRR15159028	21846	C	T	0,999822	2021-04-24	United States
S_215_Y	S	215	SRR15159028	22205	G	T	0,26096	2021-04-24	United States
S_253_G	S	253	SRR15159028	22320	A	G	0,99877	2021-04-24	United States
S_477_N	S	477	SRR15159028	22992	G	A	1	2021-04-24	United States
S_614_G	S	614	SRR15159028	23403	A	G	0,999813	2021-04-24	United States
S_677_H	S	677	SRR15159028	23593	G	T	0,999847	2021-04-24	United States
S_957_R	S	957	SRR15159028	24432	A	G	1	2021-04-24	United States
ORF3a_42_L	ORF3a	42	SRR15159028	25517	C	T	0,998728	2021-04-24	United States
ORF3a_57_H	ORF3a	57	SRR15159028	25563	G	T	1	2021-04-24	United States
ORF7a_116_F	ORF7a	116	SRR15159028	27739	C	T	0,998976	2021-04-24	United States
ORF8_11_I	ORF8	11	SRR15159028	27925	C	T	0,999423	2021-04-24	United States
N_13_L	N	13	SRR15159028	28311	C	T	0,999627	2021-04-24	United States
N_202_R	N	202	SRR15159028	28879	T	G	1	2021-04-24	United States
ORF1ab_1001_I	ORF1ab	1001	SRR15159029	3267	C	T	0,999742	2021-04-23	United States
ORF1ab_1708_D	ORF1ab	1708	SRR15159029	5388	C	A	1	2021-04-23	United States
ORF1ab_2230_T	ORF1ab	2230	SRR15159029	6954	T	C	0,999167	2021-04-23	United States
ORF1ab_3674_NA	ORF1ab	3674	SRR15159029	11287	G	-TCTGGTTTT	0,708446	2021-04-23	United States
ORF1ab_4087_I	ORF1ab	4087	SRR15159029	12525	C	T	0,999363	2021-04-23	United States
ORF1ab_218_L	ORF1ab	218	SRR15159029	14120	C	T	0,999525	2021-04-23	United States
ORF1ab_314_L	ORF1ab	314	SRR15159029	14408	C	T	0,999785	2021-04-23	United States
S_68_NA	S	68	SRR15159029	21764	A	-TACATG	0,905769	2021-04-23	United States
S_143_NA	S	143	SRR15159029	21990	T	-TTA	0,813187	2021-04-23	United States
S_501_Y	S	501	SRR15159029	23063	A	T	1	2021-04-23	United States
S_570_D	S	570	SRR15159029	23271	C	A	1	2021-04-23	United States
S_614_G	S	614	SRR15159029	23403	A	G	0,999796	2021-04-23	United States
S_681_H	S	681	SRR15159029	23604	C	A	0,999773	2021-04-23	United States
S_716_I	S	716	SRR15159029	23709	C	T	0,999334	2021-04-23	United States
S_982_A	S	982	SRR15159029	24506	T	G	1	2021-04-23	United States
S_1118_H	S	1118	SRR15159029	24914	G	C	1	2021-04-23	United States
ORF8_27_*	ORF8	27	SRR15159029	27972	C	T	1	2021-04-23	United States
ORF8_52_I	ORF8	52	SRR15159029	28048	G	T	1	2021-04-23	United States
ORF8_68_*	ORF8	68	SRR15159029	28095	A	T	0,995368	2021-04-23	United States
ORF8_73_C	ORF8	73	SRR15159029	28111	A	G	1	2021-04-23	United States
N_3_H	N	3	SRR15159029	28280	G	C	0,999699	2021-04-23	United States
N_3_V	N	3	SRR15159029	28281	A	T	0,999695	2021-04-23	United States
N_3_E	N	3	SRR15159029	28282	T	A	0,999698	2021-04-23	United States
N_203_K	N	203	SRR15159029	28881	G	A	1	2021-04-23	United States
N_204_R	N	204	SRR15159029	28883	G	C	1	2021-04-23	United States
N_235_F	N	235	SRR15159029	28977	C	T	1	2021-04-23	United States
ORF1ab_1001_I	ORF1ab	1001	SRR15159031	3267	C	T	0,999749	2021-04-19	United States
ORF1ab_1708_D	ORF1ab	1708	SRR15159031	5388	C	A	0,999818	2021-04-19	United States
ORF1ab_2230_T	ORF1ab	2230	SRR15159031	6954	T	C	1	2021-04-19	United States
ORF1ab_2699_V	ORF1ab	2699	SRR15159031	8360	A	G	0,998361	2021-04-19	United States
ORF1ab_3674_NA	ORF1ab	3674	SRR15159031	11287	G	-TCTGGTTTT	0,591697	2021-04-19	United States
ORF1ab_3966_R	ORF1ab	3966	SRR15159031	12162	A	G	0,999903	2021-04-19	United States
ORF1ab_314_L	ORF1ab	314	SRR15159031	14408	C	T	0,999438	2021-04-19	United States
ORF1ab_1383_R	ORF1ab	1383	SRR15159031	17615	A	G	0,999848	2021-04-19	United States
ORF1ab_2058_L	ORF1ab	2058	SRR15159031	19639	T	C	0,0742438	2021-04-19	United States
ORF1ab_2133_K	ORF1ab	2133	SRR15159031	19866	T	A	0,0578687	2021-04-19	United States
ORF1ab_2140_E	ORF1ab	2140	SRR15159031	19885	A	G	0,0573581	2021-04-19	United States
ORF1ab_2557_R	ORF1ab	2557	SRR15159031	21137	A	G	0,999651	2021-04-19	United States
S_30_H	S	30	SRR15159031	21650	A	C	0,113821	2021-04-19	United States
S_68_NA	S	68	SRR15159031	21764	A	-TACATG	0,897699	2021-04-19	United States
S_143_NA	S	143	SRR15159031	21990	T	-TTA	0,809707	2021-04-19	United States
S_501_Y	S	501	SRR15159031	23063	A	T	1	2021-04-19	United States
S_570_D	S	570	SRR15159031	23271	C	A	0,999905	2021-04-19	United States
S_614_G	S	614	SRR15159031	23403	A	G	0,9999	2021-04-19	United States
S_681_H	S	681	SRR15159031	23604	C	A	0,999627	2021-04-19	United States
S_716_I	S	716	SRR15159031	23709	C	T	0,99982	2021-04-19	United States
S_982_A	S	982	SRR15159031	24506	T	G	1	2021-04-19	United States
S_1118_H	S	1118	SRR15159031	24914	G	C	0,999906	2021-04-19	United States
S_1191_N	S	1191	SRR15159031	25135	G	T	0,999586	2021-04-19	United States
ORF8_27_*	ORF8	27	SRR15159031	27972	C	T	0,999443	2021-04-19	United States
ORF8_52_I	ORF8	52	SRR15159031	28048	G	T	1	2021-04-19	United States
ORF8_73_C	ORF8	73	SRR15159031	28111	A	G	0,999628	2021-04-19	United States
N_3_H	N	3	SRR15159031	28280	G	C	0,999563	2021-04-19	United States
N_3_V	N	3	SRR15159031	28281	A	T	0,999853	2021-04-19	United States
N_3_E	N	3	SRR15159031	28282	T	A	0,999563	2021-04-19	United States
N_203_K	N	203	SRR15159031	28881	G	A	0,998565	2021-04-19	United States
N_204_R	N	204	SRR15159031	28883	G	C	1	2021-04-19	United States
N_235_F	N	235	SRR15159031	28977	C	T	1	2021-04-19	United States
ORF1ab_1001_I	ORF1ab	1001	SRR15159032	3267	C	T	0,999343	2021-04-19	United States
ORF1ab_1708_D	ORF1ab	1708	SRR15159032	5388	C	A	1	2021-04-19	United States
ORF1ab_2230_T	ORF1ab	2230	SRR15159032	6954	T	C	1	2021-04-19	United States
ORF1ab_3674_NA	ORF1ab	3674	SRR15159032	11287	G	-TCTGGTTTT	0,679335	2021-04-19	United States
ORF1ab_314_L	ORF1ab	314	SRR15159032	14408	C	T	0,999677	2021-04-19	United States
ORF1ab_1001_S	ORF1ab	1001	SRR15159032	16468	C	T	1	2021-04-19	United States
ORF1ab_1383_R	ORF1ab	1383	SRR15159032	17615	A	G	0,999668	2021-04-19	United States
ORF1ab_1808_D	ORF1ab	1808	SRR15159032	18891	G	T	1	2021-04-19	United States
ORF1ab_2048_I	ORF1ab	2048	SRR15159032	19610	C	T	0,999107	2021-04-19	United States
ORF1ab_2368_F	ORF1ab	2368	SRR15159032	20569	G	T	0,99947	2021-04-19	United States
S_30_H	S	30	SRR15159032	21650	A	C	0,0510204	2021-04-19	United States
S_68_NA	S	68	SRR15159032	21764	A	-TACATG	0,901803	2021-04-19	United States
S_143_NA	S	143	SRR15159032	21990	T	-TTA	0,803193	2021-04-19	United States
S_501_Y	S	501	SRR15159032	23063	A	T	1	2021-04-19	United States
S_570_D	S	570	SRR15159032	23271	C	A	0,999085	2021-04-19	United States
S_614_G	S	614	SRR15159032	23403	A	G	0,999688	2021-04-19	United States
S_681_H	S	681	SRR15159032	23604	C	A	0,99965	2021-04-19	United States
S_716_I	S	716	SRR15159032	23709	C	T	1	2021-04-19	United States
S_941_S	S	941	SRR15159032	24383	A	T	0,999557	2021-04-19	United States
S_982_A	S	982	SRR15159032	24506	T	G	0,999279	2021-04-19	United States
S_1118_H	S	1118	SRR15159032	24914	G	C	0,999189	2021-04-19	United States
ORF3a_22_Y	ORF3a	22	SRR15159032	25456	G	T	0,998168	2021-04-19	United States
ORF8_27_*	ORF8	27	SRR15159032	27972	C	T	0,999448	2021-04-19	United States
ORF8_52_I	ORF8	52	SRR15159032	28048	G	T	0,999648	2021-04-19	United States
ORF8_54_P	ORF8	54	SRR15159032	28053	T	C	0,999603	2021-04-19	United States
ORF8_73_C	ORF8	73	SRR15159032	28111	A	G	0,999319	2021-04-19	United States
N_3_H	N	3	SRR15159032	28280	G	C	0,999202	2021-04-19	United States
N_3_V	N	3	SRR15159032	28281	A	T	0,998926	2021-04-19	United States
N_3_E	N	3	SRR15159032	28282	T	A	0,999733	2021-04-19	United States
N_203_K	N	203	SRR15159032	28881	G	A	1	2021-04-19	United States
N_204_R	N	204	SRR15159032	28883	G	C	1	2021-04-19	United States
N_235_F	N	235	SRR15159032	28977	C	T	0,998819	2021-04-19	United States
ORF1ab_265_I	ORF1ab	265	SRR15159035	1059	C	T	1	2021-04-23	United States
ORF1ab_1073_R	ORF1ab	1073	SRR15159035	3482	G	A	0,998454	2021-04-23	United States
ORF1ab_2119_F	ORF1ab	2119	SRR15159035	6622	G	C	0,999261	2021-04-23	United States
ORF1ab_2606_I	ORF1ab	2606	SRR15159035	8083	G	A	0,999206	2021-04-23	United States
ORF1ab_2772_R	ORF1ab	2772	SRR15159035	8580	A	G	0,480795	2021-04-23	United States
ORF1ab_3352_F	ORF1ab	3352	SRR15159035	10319	C	T	0,999561	2021-04-23	United States
ORF1ab_314_L	ORF1ab	314	SRR15159035	14408	C	T	0,999613	2021-04-23	United States
ORF1ab_1568_S	ORF1ab	1568	SRR15159035	18169	G	A	1	2021-04-23	United States
ORF1ab_1653_D	ORF1ab	1653	SRR15159035	18424	A	G	1	2021-04-23	United States
S_494_P	S	494	SRR15159035	23042	T	C	1	2021-04-23	United States
S_614_G	S	614	SRR15159035	23403	A	G	0,99985	2021-04-23	United States
ORF3a_57_H	ORF3a	57	SRR15159035	25563	G	T	0,999748	2021-04-23	United States
ORF3a_172_V	ORF3a	172	SRR15159035	25907	G	T	1	2021-04-23	United States
ORF3a_239_D	ORF3a	239	SRR15159035	26109	G	T	1	2021-04-23	United States
ORF3a_256_NA	ORF3a	256	SRR15159035	26160	T	-AATCCAGTA	0,789062	2021-04-23	United States
ORF8_24_L	ORF8	24	SRR15159035	27964	C	T	0,998784	2021-04-23	United States
N_67_S	N	67	SRR15159035	28472	C	T	0,99926	2021-04-23	United States
N_199_L	N	199	SRR15159035	28869	C	T	1	2021-04-23	United States
N_377_Y	N	377	SRR15159035	29402	G	T	1	2021-04-23	United States
ORF1ab_265_I	ORF1ab	265	SRR15159037	1059	C	T	0,999696	2021-04-19	United States
ORF1ab_3201_P	ORF1ab	3201	SRR15159037	9867	T	C	1	2021-04-19	United States
ORF1ab_3504_S	ORF1ab	3504	SRR15159037	10775	C	T	0,999601	2021-04-19	United States
ORF1ab_3674_NA	ORF1ab	3674	SRR15159037	11287	G	-TCTGGTTTT	0,692264	2021-04-19	United States
ORF1ab_314_L	ORF1ab	314	SRR15159037	14408	C	T	0,99922	2021-04-19	United States
ORF1ab_1011_H	ORF1ab	1011	SRR15159037	16500	A	C	0,998638	2021-04-19	United States
S_3_NA	S	3	SRR15159037	21569	G	+T	0,1	2021-04-19	United States
S_5_F	S	5	SRR15159037	21575	C	T	1	2021-04-19	United States
S_95_I	S	95	SRR15159037	21846	C	T	0,999472	2021-04-19	United States
S_253_G	S	253	SRR15159037	22320	A	G	1	2021-04-19	United States
S_477_N	S	477	SRR15159037	22992	G	A	0,999294	2021-04-19	United States
S_614_G	S	614	SRR15159037	23403	A	G	0,999685	2021-04-19	United States
S_701_V	S	701	SRR15159037	23664	C	T	0,99957	2021-04-19	United States
ORF3a_42_L	ORF3a	42	SRR15159037	25517	C	T	0,998404	2021-04-19	United States
ORF3a_57_H	ORF3a	57	SRR15159037	25563	G	T	1	2021-04-19	United States
ORF6_48_N	ORF6	48	SRR15159037	27345	A	T	0,0769423	2021-04-19	United States
ORF8_11_I	ORF8	11	SRR15159037	27925	C	T	0,999708	2021-04-19	United States
ORF8_38_S	ORF8	38	SRR15159037	28005	C	T	0,998947	2021-04-19	United States
N_199_L	N	199	SRR15159037	28869	C	T	1	2021-04-19	United States
N_234_I	N	234	SRR15159037	28975	G	A	0,99924	2021-04-19	United States
ORF1ab_1001_I	ORF1ab	1001	SRR15159038	3267	C	T	0,999828	2021-04-19	United States
ORF1ab_1708_D	ORF1ab	1708	SRR15159038	5388	C	A	0,999299	2021-04-19	United States
ORF1ab_1719_D	ORF1ab	1719	SRR15159038	5420	A	G	0,394612	2021-04-19	United States
ORF1ab_2230_T	ORF1ab	2230	SRR15159038	6954	T	C	1	2021-04-19	United States
ORF1ab_2259_I	ORF1ab	2259	SRR15159038	7042	G	T	0,999091	2021-04-19	United States
ORF1ab_3674_NA	ORF1ab	3674	SRR15159038	11287	G	-TCTGGTTTT	0,687642	2021-04-19	United States
ORF1ab_218_L	ORF1ab	218	SRR15159038	14120	C	T	0,999409	2021-04-19	United States
ORF1ab_314_L	ORF1ab	314	SRR15159038	14408	C	T	0,999595	2021-04-19	United States
S_68_NA	S	68	SRR15159038	21764	A	-TACATG	0,904518	2021-04-19	United States
S_143_NA	S	143	SRR15159038	21990	T	-TTA	0,820188	2021-04-19	United States
S_501_Y	S	501	SRR15159038	23063	A	T	0,999394	2021-04-19	United States
S_570_D	S	570	SRR15159038	23271	C	A	0,999238	2021-04-19	United States
S_614_G	S	614	SRR15159038	23403	A	G	0,999871	2021-04-19	United States
S_681_H	S	681	SRR15159038	23604	C	A	1	2021-04-19	United States
S_716_I	S	716	SRR15159038	23709	C	T	0,999871	2021-04-19	United States
S_982_A	S	982	SRR15159038	24506	T	G	1	2021-04-19	United States
S_1025_G	S	1025	SRR15159038	24636	C	G	0,999554	2021-04-19	United States
S_1118_H	S	1118	SRR15159038	24914	G	C	0,99973	2021-04-19	United States
ORF8_27_*	ORF8	27	SRR15159038	27972	C	T	0,999597	2021-04-19	United States
ORF8_52_I	ORF8	52	SRR15159038	28048	G	T	0,999452	2021-04-19	United States
ORF8_61_F	ORF8	61	SRR15159038	28075	G	T	0,999733	2021-04-19	United States
ORF8_68_*	ORF8	68	SRR15159038	28095	A	T	0,996136	2021-04-19	United States
ORF8_73_C	ORF8	73	SRR15159038	28111	A	G	0,999698	2021-04-19	United States
N_3_H	N	3	SRR15159038	28280	G	C	1	2021-04-19	United States
N_3_V	N	3	SRR15159038	28281	A	T	0,998966	2021-04-19	United States
N_3_E	N	3	SRR15159038	28282	T	A	0,999388	2021-04-19	United States
N_203_K	N	203	SRR15159038	28881	G	A	1	2021-04-19	United States
N_204_R	N	204	SRR15159038	28883	G	C	0,999203	2021-04-19	United States
N_230_F	N	230	SRR15159038	28961	C	T	0,142761	2021-04-19	United States
N_235_F	N	235	SRR15159038	28977	C	T	1	2021-04-19	United States
ORF1ab_49_C	ORF1ab	49	SRR15159040	410	G	T	0,25476	2021-04-22	United States
ORF1ab_203_Y	ORF1ab	203	SRR15159040	872	G	T	0,998179	2021-04-22	United States
ORF1ab_519_S	ORF1ab	519	SRR15159040	1820	G	A	0,997988	2021-04-22	United States
ORF1ab_1001_I	ORF1ab	1001	SRR15159040	3267	C	T	0,999448	2021-04-22	United States
ORF1ab_1708_D	ORF1ab	1708	SRR15159040	5388	C	A	0,999768	2021-04-22	United States
ORF1ab_2230_T	ORF1ab	2230	SRR15159040	6954	T	C	0,999582	2021-04-22	United States
ORF1ab_3674_NA	ORF1ab	3674	SRR15159040	11287	G	-TCTGGTTTT	0,696316	2021-04-22	United States
ORF1ab_3966_R	ORF1ab	3966	SRR15159040	12162	A	G	0,999538	2021-04-22	United States
ORF1ab_314_L	ORF1ab	314	SRR15159040	14408	C	T	0,999854	2021-04-22	United States
ORF1ab_1383_R	ORF1ab	1383	SRR15159040	17615	A	G	0,999858	2021-04-22	United States
ORF1ab_2557_R	ORF1ab	2557	SRR15159040	21137	A	G	0,999416	2021-04-22	United States
S_68_NA	S	68	SRR15159040	21764	A	-TACATG	0,905494	2021-04-22	United States
S_143_NA	S	143	SRR15159040	21990	T	-TTA	0,812402	2021-04-22	United States
S_258_L	S	258	SRR15159040	22335	G	T	0,972789	2021-04-22	United States
S_501_Y	S	501	SRR15159040	23063	A	T	1	2021-04-22	United States
S_570_D	S	570	SRR15159040	23271	C	A	0,998977	2021-04-22	United States
S_614_G	S	614	SRR15159040	23403	A	G	0,998979	2021-04-22	United States
S_681_H	S	681	SRR15159040	23604	C	A	1	2021-04-22	United States
S_716_I	S	716	SRR15159040	23709	C	T	0,999482	2021-04-22	United States
S_982_A	S	982	SRR15159040	24506	T	G	0,999743	2021-04-22	United States
S_1118_H	S	1118	SRR15159040	24914	G	C	0,999844	2021-04-22	United States
S_1191_N	S	1191	SRR15159040	25135	G	T	0,999342	2021-04-22	United States
ORF8_27_*	ORF8	27	SRR15159040	27972	C	T	0,999796	2021-04-22	United States
ORF8_52_I	ORF8	52	SRR15159040	28048	G	T	1	2021-04-22	United States
ORF8_73_C	ORF8	73	SRR15159040	28111	A	G	0,999554	2021-04-22	United States
N_3_H	N	3	SRR15159040	28280	G	C	0,999539	2021-04-22	United States
N_3_V	N	3	SRR15159040	28281	A	T	1	2021-04-22	United States
N_3_E	N	3	SRR15159040	28282	T	A	0,999306	2021-04-22	United States
N_203_K	N	203	SRR15159040	28881	G	A	1	2021-04-22	United States
N_204_R	N	204	SRR15159040	28883	G	C	0,999318	2021-04-22	United States
N_235_F	N	235	SRR15159040	28977	C	T	0,998941	2021-04-22	United States
ORF1ab_389_S	ORF1ab	389	SRR15159041	1431	A	G	1	2021-04-23	United States
ORF1ab_690_V	ORF1ab	690	SRR15159041	2334	C	T	0,999582	2021-04-23	United States
ORF1ab_1001_I	ORF1ab	1001	SRR15159041	3267	C	T	0,999726	2021-04-23	United States
ORF1ab_1551_V	ORF1ab	1551	SRR15159041	4916	A	G	0,999066	2021-04-23	United States
ORF1ab_1708_D	ORF1ab	1708	SRR15159041	5388	C	A	0,999623	2021-04-23	United States
ORF1ab_2230_T	ORF1ab	2230	SRR15159041	6954	T	C	0,99679	2021-04-23	United States
ORF1ab_2780_L	ORF1ab	2780	SRR15159041	8603	T	C	1	2021-04-23	United States
ORF1ab_3674_NA	ORF1ab	3674	SRR15159041	11287	G	-TCTGGTTTT	0,688393	2021-04-23	United States
ORF1ab_314_L	ORF1ab	314	SRR15159041	14408	C	T	0,999823	2021-04-23	United States
ORF1ab_1383_R	ORF1ab	1383	SRR15159041	17615	A	G	0,999804	2021-04-23	United States
S_68_NA	S	68	SRR15159041	21764	A	-TACATG	0,898451	2021-04-23	United States
S_141_F	S	141	SRR15159041	21985	G	T	0,997887	2021-04-23	United States
S_143_NA	S	143	SRR15159041	21990	T	-TTA	0,815404	2021-04-23	United States
S_501_Y	S	501	SRR15159041	23063	A	T	1	2021-04-23	United States
S_570_D	S	570	SRR15159041	23271	C	A	1	2021-04-23	United States
S_614_G	S	614	SRR15159041	23403	A	G	0,999493	2021-04-23	United States
S_681_H	S	681	SRR15159041	23604	C	A	1	2021-04-23	United States
S_716_I	S	716	SRR15159041	23709	C	T	0,999618	2021-04-23	United States
S_982_A	S	982	SRR15159041	24506	T	G	0,999306	2021-04-23	United States
S_1118_H	S	1118	SRR15159041	24914	G	C	0,999827	2021-04-23	United States
ORF3a_15_F	ORF3a	15	SRR15159041	25437	G	T	0,999755	2021-04-23	United States
ORF8_27_*	ORF8	27	SRR15159041	27972	C	T	0,99908	2021-04-23	United States
ORF8_52_I	ORF8	52	SRR15159041	28048	G	T	0,999388	2021-04-23	United States
ORF8_73_C	ORF8	73	SRR15159041	28111	A	G	0,999814	2021-04-23	United States
N_3_H	N	3	SRR15159041	28280	G	C	0,999743	2021-04-23	United States
N_3_V	N	3	SRR15159041	28281	A	T	0,999222	2021-04-23	United States
N_3_E	N	3	SRR15159041	28282	T	A	0,998972	2021-04-23	United States
N_203_K	N	203	SRR15159041	28881	G	A	1	2021-04-23	United States
N_204_R	N	204	SRR15159041	28883	G	C	1	2021-04-23	United States
N_235_F	N	235	SRR15159041	28977	C	T	1	2021-04-23	United States
ORF1ab_265_I	ORF1ab	265	SRR15159042	1059	C	T	0,99914	2021-04-17	United States
ORF1ab_289_D	ORF1ab	289	SRR15159042	1132	A	T	0,99973	2021-04-17	United States
ORF1ab_519_S	ORF1ab	519	SRR15159042	1820	G	A	0,998733	2021-04-17	United States
ORF1ab_868_L	ORF1ab	868	SRR15159042	2867	G	T	0,999418	2021-04-17	United States
ORF1ab_1946_S	ORF1ab	1946	SRR15159042	6101	G	A	1	2021-04-17	United States
ORF1ab_3201_P	ORF1ab	3201	SRR15159042	9867	T	C	1	2021-04-17	United States
ORF1ab_3674_NA	ORF1ab	3674	SRR15159042	11287	G	-TCTGGTTTT	0,682429	2021-04-17	United States
ORF1ab_248_A	ORF1ab	248	SRR15159042	14210	T	C	0,998858	2021-04-17	United States
ORF1ab_314_L	ORF1ab	314	SRR15159042	14408	C	T	0,999685	2021-04-17	United States
S_95_I	S	95	SRR15159042	21846	C	T	0,99982	2021-04-17	United States
S_253_G	S	253	SRR15159042	22320	A	G	1	2021-04-17	United States
S_477_N	S	477	SRR15159042	22992	G	A	0,999657	2021-04-17	United States
S_614_G	S	614	SRR15159042	23403	A	G	0,999386	2021-04-17	United States
S_957_R	S	957	SRR15159042	24432	A	G	0,998437	2021-04-17	United States
ORF3a_42_L	ORF3a	42	SRR15159042	25517	C	T	0,99845	2021-04-17	United States
ORF3a_57_H	ORF3a	57	SRR15159042	25563	G	T	0,999793	2021-04-17	United States
ORF8_11_I	ORF8	11	SRR15159042	27925	C	T	0,999645	2021-04-17	United States
N_13_L	N	13	SRR15159042	28311	C	T	0,999849	2021-04-17	United States
N_202_R	N	202	SRR15159042	28879	T	G	1	2021-04-17	United States
ORF1ab_265_I	ORF1ab	265	SRR15159043	1059	C	T	0,998781	2021-04-21	United States
ORF1ab_289_D	ORF1ab	289	SRR15159043	1132	A	T	0,999542	2021-04-21	United States
ORF1ab_519_S	ORF1ab	519	SRR15159043	1820	G	A	0,99792	2021-04-21	United States
ORF1ab_868_L	ORF1ab	868	SRR15159043	2867	G	T	0,999769	2021-04-21	United States
ORF1ab_1946_S	ORF1ab	1946	SRR15159043	6101	G	A	1	2021-04-21	United States
ORF1ab_3201_P	ORF1ab	3201	SRR15159043	9867	T	C	1	2021-04-21	United States
ORF1ab_3674_NA	ORF1ab	3674	SRR15159043	11287	G	-TCTGGTTTT	0,610931	2021-04-21	United States
ORF1ab_248_A	ORF1ab	248	SRR15159043	14210	T	C	1	2021-04-21	United States
ORF1ab_314_L	ORF1ab	314	SRR15159043	14408	C	T	0,999603	2021-04-21	United States
ORF1ab_1011_H	ORF1ab	1011	SRR15159043	16500	A	C	0,997605	2021-04-21	United States
S_95_I	S	95	SRR15159043	21846	C	T	1	2021-04-21	United States
S_253_G	S	253	SRR15159043	22320	A	G	1	2021-04-21	United States
S_477_N	S	477	SRR15159043	22992	G	A	0,999344	2021-04-21	United States
S_614_G	S	614	SRR15159043	23403	A	G	0,9999	2021-04-21	United States
S_957_R	S	957	SRR15159043	24432	A	G	0,999403	2021-04-21	United States
ORF3a_42_L	ORF3a	42	SRR15159043	25517	C	T	0,999296	2021-04-21	United States
ORF3a_57_H	ORF3a	57	SRR15159043	25563	G	T	0,999678	2021-04-21	United States
ORF8_1_I	ORF8	1	SRR15159043	27896	G	T	0,159212	2021-04-21	United States
ORF8_11_I	ORF8	11	SRR15159043	27925	C	T	0,999652	2021-04-21	United States
N_13_L	N	13	SRR15159043	28311	C	T	1	2021-04-21	United States
N_202_R	N	202	SRR15159043	28879	T	G	1	2021-04-21	United States
ORF1ab_265_I	ORF1ab	265	SRR15159044	1059	C	T	1	2021-04-24	United States
ORF1ab_649_F	ORF1ab	649	SRR15159044	2210	G	T	1	2021-04-24	United States
ORF1ab_671_V	ORF1ab	671	SRR15159044	2276	A	G	0,999485	2021-04-24	United States
ORF1ab_2144_NA	ORF1ab	2144	SRR15159044	6696	C	+T	0,0689349	2021-04-24	United States
ORF1ab_2960_NA	ORF1ab	2960	SRR15159044	9144	C	-TA	0,0667799	2021-04-24	United States
ORF1ab_3162_E	ORF1ab	3162	SRR15159044	9749	A	G	0,999701	2021-04-24	United States
ORF1ab_3201_P	ORF1ab	3201	SRR15159044	9867	T	C	1	2021-04-24	United States
ORF1ab_3209_V	ORF1ab	3209	SRR15159044	9891	C	T	1	2021-04-24	United States
ORF1ab_3847_I	ORF1ab	3847	SRR15159044	11804	G	A	0,999646	2021-04-24	United States
ORF1ab_3966_H	ORF1ab	3966	SRR15159044	12163	G	T	0,999786	2021-04-24	United States
ORF1ab_314_L	ORF1ab	314	SRR15159044	14408	C	T	0,99969	2021-04-24	United States
S_80_G	S	80	SRR15159044	21801	A	G	1	2021-04-24	United States
S_157_S	S	157	SRR15159044	22032	T	C	1	2021-04-24	United States
S_452_R	S	452	SRR15159044	22917	T	G	1	2021-04-24	United States
S_614_G	S	614	SRR15159044	23403	A	G	0,99962	2021-04-24	United States
S_859_N	S	859	SRR15159044	24138	C	A	0,999599	2021-04-24	United States
S_950_H	S	950	SRR15159044	24410	G	C	0,999528	2021-04-24	United States
ORF3a_42_L	ORF3a	42	SRR15159044	25517	C	T	0,998756	2021-04-24	United States
ORF3a_57_H	ORF3a	57	SRR15159044	25563	G	T	0,999869	2021-04-24	United States
ORF8_11_I	ORF8	11	SRR15159044	27925	C	T	0,999645	2021-04-24	United States
ORF8_51_S	ORF8	51	SRR15159044	28044	G	T	0,999196	2021-04-24	United States
N_205_I	N	205	SRR15159044	28887	C	T	1	2021-04-24	United States
N_234_I	N	234	SRR15159044	28975	G	A	1	2021-04-24	United States
ORF1ab_265_I	ORF1ab	265	SRR15159046	1059	C	T	0,999718	2021-04-19	United States
ORF1ab_3201_P	ORF1ab	3201	SRR15159046	9867	T	C	1	2021-04-19	United States
ORF1ab_3504_S	ORF1ab	3504	SRR15159046	10775	C	T	1	2021-04-19	United States
ORF1ab_3674_NA	ORF1ab	3674	SRR15159046	11287	G	-TCTGGTTTT	0,608005	2021-04-19	United States
ORF1ab_314_L	ORF1ab	314	SRR15159046	14408	C	T	0,999689	2021-04-19	United States
ORF1ab_1011_H	ORF1ab	1011	SRR15159046	16500	A	C	0,998667	2021-04-19	United States
S_30_H	S	30	SRR15159046	21650	A	C	0,0862069	2021-04-19	United States
S_95_I	S	95	SRR15159046	21846	C	T	0,999038	2021-04-19	United States
S_253_G	S	253	SRR15159046	22320	A	G	0,998597	2021-04-19	United States
S_477_N	S	477	SRR15159046	22992	G	A	1	2021-04-19	United States
S_614_G	S	614	SRR15159046	23403	A	G	0,999616	2021-04-19	United States
S_701_V	S	701	SRR15159046	23664	C	T	0,999498	2021-04-19	United States
ORF3a_42_L	ORF3a	42	SRR15159046	25517	C	T	0,999325	2021-04-19	United States
ORF3a_57_H	ORF3a	57	SRR15159046	25563	G	T	0,999374	2021-04-19	United States
ORF8_11_I	ORF8	11	SRR15159046	27925	C	T	1	2021-04-19	United States
ORF8_38_S	ORF8	38	SRR15159046	28005	C	T	0,99964	2021-04-19	United States
N_199_L	N	199	SRR15159046	28869	C	T	1	2021-04-19	United States
N_234_I	N	234	SRR15159046	28975	G	A	1	2021-04-19	United States
ORF1ab_265_I	ORF1ab	265	SRR15159047	1059	C	T	0,999712	2021-04-19	United States
ORF1ab_3201_P	ORF1ab	3201	SRR15159047	9867	T	C	1	2021-04-19	United States
ORF1ab_3674_NA	ORF1ab	3674	SRR15159047	11287	G	-TCTGGTTTT	0,645161	2021-04-19	United States
ORF1ab_314_L	ORF1ab	314	SRR15159047	14408	C	T	1	2021-04-19	United States
ORF1ab_418_NA	ORF1ab	418	SRR15159047	14720	G	+T	0,0568597	2021-04-19	United States
ORF1ab_813_H	ORF1ab	813	SRR15159047	15906	G	C	0,99957	2021-04-19	United States
ORF1ab_1011_H	ORF1ab	1011	SRR15159047	16500	A	C	0,998925	2021-04-19	United States
ORF1ab_1087_Y	ORF1ab	1087	SRR15159047	16726	C	T	1	2021-04-19	United States
S_5_F	S	5	SRR15159047	21575	C	T	1	2021-04-19	United States
S_95_I	S	95	SRR15159047	21846	C	T	1	2021-04-19	United States
S_253_G	S	253	SRR15159047	22320	A	G	1	2021-04-19	United States
S_484_K	S	484	SRR15159047	23012	G	A	0,99951	2021-04-19	United States
S_614_G	S	614	SRR15159047	23403	A	G	0,999732	2021-04-19	United States
S_701_V	S	701	SRR15159047	23664	C	T	1	2021-04-19	United States
ORF3a_42_L	ORF3a	42	SRR15159047	25517	C	T	0,998834	2021-04-19	United States
ORF3a_57_H	ORF3a	57	SRR15159047	25563	G	T	1	2021-04-19	United States
ORF3a_193_C	ORF3a	193	SRR15159047	25971	G	T	1	2021-04-19	United States
ORF8_11_I	ORF8	11	SRR15159047	27925	C	T	1	2021-04-19	United States
N_199_L	N	199	SRR15159047	28869	C	T	1	2021-04-19	United States
N_234_I	N	234	SRR15159047	28975	G	A	1	2021-04-19	United States
ORF10_10_L	ORF10	10	SRR15159047	29586	C	T	1	2021-04-19	United States
ORF1ab_591_V	ORF1ab	591	SRR15159048	2037	C	T	0,999454	2021-04-21	United States
ORF1ab_1001_I	ORF1ab	1001	SRR15159048	3267	C	T	0,999636	2021-04-21	United States
ORF1ab_1708_D	ORF1ab	1708	SRR15159048	5388	C	A	0,999762	2021-04-21	United States
ORF1ab_2230_T	ORF1ab	2230	SRR15159048	6954	T	C	1	2021-04-21	United States
ORF1ab_3674_NA	ORF1ab	3674	SRR15159048	11287	G	-TCTGGTTTT	0,710768	2021-04-21	United States
ORF1ab_314_L	ORF1ab	314	SRR15159048	14408	C	T	0,999841	2021-04-21	United States
S_68_NA	S	68	SRR15159048	21764	A	-TACATG	0,900173	2021-04-21	United States
S_143_NA	S	143	SRR15159048	21990	T	-TTA	0,795284	2021-04-21	United States
S_501_Y	S	501	SRR15159048	23063	A	T	0,999744	2021-04-21	United States
S_570_D	S	570	SRR15159048	23271	C	A	0,999261	2021-04-21	United States
S_614_G	S	614	SRR15159048	23403	A	G	0,999849	2021-04-21	United States
S_681_H	S	681	SRR15159048	23604	C	A	0,999456	2021-04-21	United States
S_688_V	S	688	SRR15159048	23625	C	T	0,997669	2021-04-21	United States
S_716_I	S	716	SRR15159048	23709	C	T	0,99934	2021-04-21	United States
S_982_A	S	982	SRR15159048	24506	T	G	1	2021-04-21	United States
S_1118_H	S	1118	SRR15159048	24914	G	C	0,999825	2021-04-21	United States
ORF3a_131_C	ORF3a	131	SRR15159048	25785	G	T	0,999777	2021-04-21	United States
ORF3a_140_F	ORF3a	140	SRR15159048	25810	C	T	0,999481	2021-04-21	United States
ORF8_27_*	ORF8	27	SRR15159048	27972	C	T	0,998953	2021-04-21	United States
ORF8_52_I	ORF8	52	SRR15159048	28048	G	T	0,999736	2021-04-21	United States
ORF8_68_*	ORF8	68	SRR15159048	28095	A	T	0,994502	2021-04-21	United States
ORF8_73_C	ORF8	73	SRR15159048	28111	A	G	1	2021-04-21	United States
N_3_H	N	3	SRR15159048	28280	G	C	1	2021-04-21	United States
N_3_V	N	3	SRR15159048	28281	A	T	0,99977	2021-04-21	United States
N_3_E	N	3	SRR15159048	28282	T	A	0,999546	2021-04-21	United States
N_34_W	N	34	SRR15159048	28373	G	T	0,0699686	2021-04-21	United States
N_203_K	N	203	SRR15159048	28881	G	A	1	2021-04-21	United States
N_204_R	N	204	SRR15159048	28883	G	C	0,999467	2021-04-21	United States
N_235_F	N	235	SRR15159048	28977	C	T	1	2021-04-21	United States
ORF1ab_1001_I	ORF1ab	1001	SRR15159049	3267	C	T	0,999493	2021-04-19	United States
ORF1ab_1587_L	ORF1ab	1587	SRR15159049	5025	C	T	0,99913	2021-04-19	United States
ORF1ab_1708_D	ORF1ab	1708	SRR15159049	5388	C	A	0,99966	2021-04-19	United States
ORF1ab_2230_T	ORF1ab	2230	SRR15159049	6954	T	C	1	2021-04-19	United States
ORF1ab_3606_F	ORF1ab	3606	SRR15159049	11083	G	T	0,210384	2021-04-19	United States
ORF1ab_3674_NA	ORF1ab	3674	SRR15159049	11287	G	-TCTGGTTTT	0,70343	2021-04-19	United States
ORF1ab_314_L	ORF1ab	314	SRR15159049	14408	C	T	0,999345	2021-04-19	United States
S_68_NA	S	68	SRR15159049	21764	A	-TACATG	0,90818	2021-04-19	United States
S_143_NA	S	143	SRR15159049	21990	T	-TTA	0,810665	2021-04-19	United States
S_501_Y	S	501	SRR15159049	23063	A	T	1	2021-04-19	United States
S_570_D	S	570	SRR15159049	23271	C	A	0,999788	2021-04-19	United States
S_614_G	S	614	SRR15159049	23403	A	G	0,999571	2021-04-19	United States
S_681_H	S	681	SRR15159049	23604	C	A	0,99981	2021-04-19	United States
S_716_I	S	716	SRR15159049	23709	C	T	1	2021-04-19	United States
S_982_A	S	982	SRR15159049	24506	T	G	1	2021-04-19	United States
S_1118_H	S	1118	SRR15159049	24914	G	C	0,999778	2021-04-19	United States
ORF3a_23_V	ORF3a	23	SRR15159049	25460	C	T	0,999169	2021-04-19	United States
ORF7b_20_F	ORF7b	20	SRR15159049	27813	C	T	0,118913	2021-04-19	United States
ORF8_27_*	ORF8	27	SRR15159049	27972	C	T	0,999129	2021-04-19	United States
ORF8_52_I	ORF8	52	SRR15159049	28048	G	T	1	2021-04-19	United States
ORF8_73_C	ORF8	73	SRR15159049	28111	A	G	0,999557	2021-04-19	United States
N_3_H	N	3	SRR15159049	28280	G	C	1	2021-04-19	United States
N_3_V	N	3	SRR15159049	28281	A	T	0,999297	2021-04-19	United States
N_3_E	N	3	SRR15159049	28282	T	A	0,99965	2021-04-19	United States
N_203_K	N	203	SRR15159049	28881	G	A	1	2021-04-19	United States
N_204_R	N	204	SRR15159049	28883	G	C	1	2021-04-19	United States
N_235_F	N	235	SRR15159049	28977	C	T	0,999245	2021-04-19	United States
ORF1ab_309_L	ORF1ab	309	SRR15159051	1191	C	T	0,99957	2021-04-19	United States
ORF1ab_599_V	ORF1ab	599	SRR15159051	2061	C	T	0,998459	2021-04-19	United States
ORF1ab_1001_I	ORF1ab	1001	SRR15159051	3267	C	T	0,999281	2021-04-19	United States
ORF1ab_1404_C	ORF1ab	1404	SRR15159051	4475	C	T	0,999434	2021-04-19	United States
ORF1ab_1708_D	ORF1ab	1708	SRR15159051	5388	C	A	0,999236	2021-04-19	United States
ORF1ab_2230_T	ORF1ab	2230	SRR15159051	6954	T	C	0,99946	2021-04-19	United States
ORF1ab_3674_NA	ORF1ab	3674	SRR15159051	11287	G	-TCTGGTTTT	0,660944	2021-04-19	United States
ORF1ab_3966_R	ORF1ab	3966	SRR15159051	12162	A	G	0,999609	2021-04-19	United States
ORF1ab_314_L	ORF1ab	314	SRR15159051	14408	C	T	0,999864	2021-04-19	United States
ORF1ab_1383_R	ORF1ab	1383	SRR15159051	17615	A	G	0,999715	2021-04-19	United States
ORF1ab_2270_Y	ORF1ab	2270	SRR15159051	20275	G	T	1	2021-04-19	United States
S_68_NA	S	68	SRR15159051	21764	A	-TACATG	0,906331	2021-04-19	United States
S_143_NA	S	143	SRR15159051	21990	T	-TTA	0,816342	2021-04-19	United States
S_240_I	S	240	SRR15159051	22281	C	T	0,999647	2021-04-19	United States
S_501_Y	S	501	SRR15159051	23063	A	T	1	2021-04-19	United States
S_570_D	S	570	SRR15159051	23271	C	A	0,999365	2021-04-19	United States
S_614_G	S	614	SRR15159051	23403	A	G	0,999608	2021-04-19	United States
S_681_H	S	681	SRR15159051	23604	C	A	0,999606	2021-04-19	United States
S_716_I	S	716	SRR15159051	23709	C	T	0,999743	2021-04-19	United States
S_982_A	S	982	SRR15159051	24506	T	G	0,999723	2021-04-19	United States
S_1118_H	S	1118	SRR15159051	24914	G	C	0,99987	2021-04-19	United States
ORF3a_38_L	ORF3a	38	SRR15159051	25505	A	T	1	2021-04-19	United States
ORF8_27_*	ORF8	27	SRR15159051	27972	C	T	0,999777	2021-04-19	United States
ORF8_52_I	ORF8	52	SRR15159051	28048	G	T	0,999705	2021-04-19	United States
ORF8_73_C	ORF8	73	SRR15159051	28111	A	G	0,99959	2021-04-19	United States
N_3_H	N	3	SRR15159051	28280	G	C	1	2021-04-19	United States
N_3_V	N	3	SRR15159051	28281	A	T	0,999792	2021-04-19	United States
N_3_E	N	3	SRR15159051	28282	T	A	0,999589	2021-04-19	United States
N_203_K	N	203	SRR15159051	28881	G	A	0,997616	2021-04-19	United States
N_204_R	N	204	SRR15159051	28883	G	C	0,998841	2021-04-19	United States
N_235_F	N	235	SRR15159051	28977	C	T	1	2021-04-19	United States
ORF1ab_211_T	ORF1ab	211	SRR15159054	896	G	A	0,999844	2021-04-23	United States
ORF1ab_1001_I	ORF1ab	1001	SRR15159054	3267	C	T	1	2021-04-23	United States
ORF1ab_1708_D	ORF1ab	1708	SRR15159054	5388	C	A	0,999115	2021-04-23	United States
ORF1ab_2230_T	ORF1ab	2230	SRR15159054	6954	T	C	0,999251	2021-04-23	United States
ORF1ab_3674_NA	ORF1ab	3674	SRR15159054	11287	G	-TCTGGTTTT	0,711301	2021-04-23	United States
ORF1ab_314_L	ORF1ab	314	SRR15159054	14408	C	T	0,999802	2021-04-23	United States
ORF1ab_1001_S	ORF1ab	1001	SRR15159054	16468	C	T	0,999663	2021-04-23	United States
ORF1ab_1383_R	ORF1ab	1383	SRR15159054	17615	A	G	0,999805	2021-04-23	United States
ORF1ab_1808_D	ORF1ab	1808	SRR15159054	18891	G	T	0,999839	2021-04-23	United States
S_68_NA	S	68	SRR15159054	21764	A	-TACATG	0,89993	2021-04-23	United States
S_143_NA	S	143	SRR15159054	21990	T	-TTA	0,813504	2021-04-23	United States
S_501_Y	S	501	SRR15159054	23063	A	T	0,998833	2021-04-23	United States
S_570_D	S	570	SRR15159054	23271	C	A	0,999618	2021-04-23	United States
S_614_G	S	614	SRR15159054	23403	A	G	0,999803	2021-04-23	United States
S_681_H	S	681	SRR15159054	23604	C	A	0,999831	2021-04-23	United States
S_716_I	S	716	SRR15159054	23709	C	T	0,999834	2021-04-23	United States
S_982_A	S	982	SRR15159054	24506	T	G	0,999372	2021-04-23	United States
S_1118_H	S	1118	SRR15159054	24914	G	C	0,999592	2021-04-23	United States
ORF8_27_*	ORF8	27	SRR15159054	27972	C	T	0,99949	2021-04-23	United States
ORF8_52_I	ORF8	52	SRR15159054	28048	G	T	1	2021-04-23	United States
ORF8_73_C	ORF8	73	SRR15159054	28111	A	G	1	2021-04-23	United States
N_3_H	N	3	SRR15159054	28280	G	C	1	2021-04-23	United States
N_3_V	N	3	SRR15159054	28281	A	T	1	2021-04-23	United States
N_3_E	N	3	SRR15159054	28282	T	A	1	2021-04-23	United States
N_203_K	N	203	SRR15159054	28881	G	A	1	2021-04-23	United States
N_204_R	N	204	SRR15159054	28883	G	C	1	2021-04-23	United States
N_235_F	N	235	SRR15159054	28977	C	T	0,999584	2021-04-23	United States
ORF1ab_1001_I	ORF1ab	1001	SRR15159057	3267	C	T	0,999445	2021-04-16	United States
ORF1ab_1409_NA	ORF1ab	1409	SRR15159057	4492	T	+A	0,0550769	2021-04-16	United States
ORF1ab_1708_D	ORF1ab	1708	SRR15159057	5388	C	A	0,999324	2021-04-16	United States
ORF1ab_2046_L	ORF1ab	2046	SRR15159057	6402	C	T	0,120748	2021-04-16	United States
ORF1ab_3604_S	ORF1ab	3604	SRR15159057	11076	T	C	0,0778982	2021-04-16	United States
ORF1ab_3674_NA	ORF1ab	3674	SRR15159057	11287	G	-TCTGGTTTT	0,676332	2021-04-16	United States
ORF1ab_3793_NA	ORF1ab	3793	SRR15159057	11644	C	+T	0,0708356	2021-04-16	United States
ORF1ab_3823_R	ORF1ab	3823	SRR15159057	11733	T	G	0,0808429	2021-04-16	United States
ORF1ab_3966_R	ORF1ab	3966	SRR15159057	12162	A	G	0,999601	2021-04-16	United States
ORF1ab_314_L	ORF1ab	314	SRR15159057	14408	C	T	1	2021-04-16	United States
ORF1ab_1383_R	ORF1ab	1383	SRR15159057	17615	A	G	0,999284	2021-04-16	United States
ORF1ab_1552_G	ORF1ab	1552	SRR15159057	18121	A	G	1	2021-04-16	United States
ORF1ab_1893_P	ORF1ab	1893	SRR15159057	19144	T	C	0,122561	2021-04-16	United States
ORF1ab_2557_R	ORF1ab	2557	SRR15159057	21137	A	G	1	2021-04-16	United States
S_68_NA	S	68	SRR15159057	21764	A	-TACATG	0,883038	2021-04-16	United States
S_143_NA	S	143	SRR15159057	21990	T	-TTA	0,812796	2021-04-16	United States
S_501_Y	S	501	SRR15159057	23063	A	T	1	2021-04-16	United States
S_570_D	S	570	SRR15159057	23271	C	A	0,999772	2021-04-16	United States
S_583_D	S	583	SRR15159057	23311	G	T	0,99958	2021-04-16	United States
S_614_G	S	614	SRR15159057	23403	A	G	0,999763	2021-04-16	United States
S_681_H	S	681	SRR15159057	23604	C	A	1	2021-04-16	United States
S_716_I	S	716	SRR15159057	23709	C	T	1	2021-04-16	United States
S_982_A	S	982	SRR15159057	24506	T	G	1	2021-04-16	United States
S_1118_H	S	1118	SRR15159057	24914	G	C	0,999468	2021-04-16	United States
S_1191_N	S	1191	SRR15159057	25135	G	T	1	2021-04-16	United States
ORF3a_34_M	ORF3a	34	SRR15159057	25493	C	T	0,0694204	2021-04-16	United States
ORF8_27_*	ORF8	27	SRR15159057	27972	C	T	0,998525	2021-04-16	United States
ORF8_52_I	ORF8	52	SRR15159057	28048	G	T	1	2021-04-16	United States
ORF8_73_C	ORF8	73	SRR15159057	28111	A	G	0,999511	2021-04-16	United States
N_3_H	N	3	SRR15159057	28280	G	C	0,999139	2021-04-16	United States
N_3_V	N	3	SRR15159057	28281	A	T	0,999565	2021-04-16	United States
N_3_E	N	3	SRR15159057	28282	T	A	0,999784	2021-04-16	United States
N_203_K	N	203	SRR15159057	28881	G	A	1	2021-04-16	United States
N_204_R	N	204	SRR15159057	28883	G	C	1	2021-04-16	United States
N_235_F	N	235	SRR15159057	28977	C	T	1	2021-04-16	United States
ORF1ab_1001_I	ORF1ab	1001	SRR15159058	3267	C	T	0,999274	2021-04-24	United States
ORF1ab_1708_D	ORF1ab	1708	SRR15159058	5388	C	A	0,999831	2021-04-24	United States
ORF1ab_2230_T	ORF1ab	2230	SRR15159058	6954	T	C	0,998611	2021-04-24	United States
ORF1ab_3674_NA	ORF1ab	3674	SRR15159058	11287	G	-TCTGGTTTT	0,701827	2021-04-24	United States
ORF1ab_3748_I	ORF1ab	3748	SRR15159058	11507	G	A	0,999875	2021-04-24	United States
ORF1ab_53_A	ORF1ab	53	SRR15159058	13625	A	C	1	2021-04-24	United States
ORF1ab_314_L	ORF1ab	314	SRR15159058	14408	C	T	0,999845	2021-04-24	United States
S_5_F	S	5	SRR15159058	21575	C	T	0,992481	2021-04-24	United States
S_68_NA	S	68	SRR15159058	21764	A	-TACATG	0,904497	2021-04-24	United States
S_143_NA	S	143	SRR15159058	21990	T	-TTA	0,826114	2021-04-24	United States
S_501_Y	S	501	SRR15159058	23063	A	T	1	2021-04-24	United States
S_570_D	S	570	SRR15159058	23271	C	A	0,999573	2021-04-24	United States
S_614_G	S	614	SRR15159058	23403	A	G	1	2021-04-24	United States
S_681_H	S	681	SRR15159058	23604	C	A	0,999408	2021-04-24	United States
S_716_I	S	716	SRR15159058	23709	C	T	0,99981	2021-04-24	United States
S_982_A	S	982	SRR15159058	24506	T	G	0,999675	2021-04-24	United States
S_1118_H	S	1118	SRR15159058	24914	G	C	0,999837	2021-04-24	United States
ORF3a_104_S	ORF3a	104	SRR15159058	25702	C	T	1	2021-04-24	United States
ORF8_27_*	ORF8	27	SRR15159058	27972	C	T	0,999359	2021-04-24	United States
ORF8_52_I	ORF8	52	SRR15159058	28048	G	T	0,999582	2021-04-24	United States
ORF8_73_C	ORF8	73	SRR15159058	28111	A	G	0,999832	2021-04-24	United States
N_3_H	N	3	SRR15159058	28280	G	C	1	2021-04-24	United States
N_3_V	N	3	SRR15159058	28281	A	T	1	2021-04-24	United States
N_3_E	N	3	SRR15159058	28282	T	A	0,999756	2021-04-24	United States
N_203_K	N	203	SRR15159058	28881	G	A	1	2021-04-24	United States
N_204_R	N	204	SRR15159058	28883	G	C	1	2021-04-24	United States
N_235_F	N	235	SRR15159058	28977	C	T	0,998051	2021-04-24	United States
N_236_V	N	236	SRR15159058	28980	G	T	1	2021-04-24	United States
ORF1ab_1001_I	ORF1ab	1001	SRR15159064	3267	C	T	0,999674	2021-04-19	United States
ORF1ab_1708_D	ORF1ab	1708	SRR15159064	5388	C	A	0,999526	2021-04-19	United States
ORF1ab_2230_T	ORF1ab	2230	SRR15159064	6954	T	C	1	2021-04-19	United States
ORF1ab_3674_NA	ORF1ab	3674	SRR15159064	11287	G	-TCTGGTTTT	0,675511	2021-04-19	United States
ORF1ab_3966_R	ORF1ab	3966	SRR15159064	12162	A	G	0,999734	2021-04-19	United States
ORF1ab_314_L	ORF1ab	314	SRR15159064	14408	C	T	0,999732	2021-04-19	United States
ORF1ab_1383_R	ORF1ab	1383	SRR15159064	17615	A	G	0,999719	2021-04-19	United States
ORF1ab_2557_R	ORF1ab	2557	SRR15159064	21137	A	G	0,999455	2021-04-19	United States
S_68_NA	S	68	SRR15159064	21764	A	-TACATG	0,90746	2021-04-19	United States
S_143_NA	S	143	SRR15159064	21990	T	-TTA	0,812469	2021-04-19	United States
S_501_Y	S	501	SRR15159064	23063	A	T	1	2021-04-19	United States
S_570_D	S	570	SRR15159064	23271	C	A	0,999879	2021-04-19	United States
S_614_G	S	614	SRR15159064	23403	A	G	0,999751	2021-04-19	United States
S_681_H	S	681	SRR15159064	23604	C	A	1	2021-04-19	United States
S_716_I	S	716	SRR15159064	23709	C	T	0,999751	2021-04-19	United States
S_982_A	S	982	SRR15159064	24506	T	G	0,999751	2021-04-19	United States
S_1118_H	S	1118	SRR15159064	24914	G	C	0,99987	2021-04-19	United States
S_1191_N	S	1191	SRR15159064	25135	G	T	0,999883	2021-04-19	United States
ORF3a_240_S	ORF3a	240	SRR15159064	26110	C	T	0,999215	2021-04-19	United States
ORF8_27_*	ORF8	27	SRR15159064	27972	C	T	0,999224	2021-04-19	United States
ORF8_52_I	ORF8	52	SRR15159064	28048	G	T	0,99948	2021-04-19	United States
ORF8_73_C	ORF8	73	SRR15159064	28111	A	G	0,999732	2021-04-19	United States
N_3_H	N	3	SRR15159064	28280	G	C	0,999802	2021-04-19	United States
N_3_V	N	3	SRR15159064	28281	A	T	0,9998	2021-04-19	United States
N_3_E	N	3	SRR15159064	28282	T	A	1	2021-04-19	United States
N_203_K	N	203	SRR15159064	28881	G	A	1	2021-04-19	United States
N_204_R	N	204	SRR15159064	28883	G	C	0,998145	2021-04-19	United States
N_235_F	N	235	SRR15159064	28977	C	T	0,999275	2021-04-19	United States
ORF1ab_599_V	ORF1ab	599	SRR15159068	2061	C	T	0,997392	2021-04-16	United States
ORF1ab_1001_I	ORF1ab	1001	SRR15159068	3267	C	T	0,999507	2021-04-16	United States
ORF1ab_1708_D	ORF1ab	1708	SRR15159068	5388	C	A	0,999138	2021-04-16	United States
ORF1ab_2230_T	ORF1ab	2230	SRR15159068	6954	T	C	1	2021-04-16	United States
ORF1ab_3674_NA	ORF1ab	3674	SRR15159068	11287	G	-TCTGGTTTT	0,628984	2021-04-16	United States
ORF1ab_3966_R	ORF1ab	3966	SRR15159068	12162	A	G	0,999574	2021-04-16	United States
ORF1ab_314_L	ORF1ab	314	SRR15159068	14408	C	T	0,999568	2021-04-16	United States
ORF1ab_1383_R	ORF1ab	1383	SRR15159068	17615	A	G	0,999582	2021-04-16	United States
ORF1ab_1701_F	ORF1ab	1701	SRR15159068	18568	C	T	0,998745	2021-04-16	United States
ORF1ab_2270_Y	ORF1ab	2270	SRR15159068	20275	G	T	1	2021-04-16	United States
S_68_NA	S	68	SRR15159068	21764	A	-TACATG	0,900705	2021-04-16	United States
S_143_NA	S	143	SRR15159068	21990	T	-TTA	0,806582	2021-04-16	United States
S_501_Y	S	501	SRR15159068	23063	A	T	0,99899	2021-04-16	United States
S_570_D	S	570	SRR15159068	23271	C	A	0,999411	2021-04-16	United States
S_614_G	S	614	SRR15159068	23403	A	G	0,999589	2021-04-16	United States
S_681_H	S	681	SRR15159068	23604	C	A	0,999645	2021-04-16	United States
S_716_I	S	716	SRR15159068	23709	C	T	0,99967	2021-04-16	United States
S_982_A	S	982	SRR15159068	24506	T	G	0,999752	2021-04-16	United States
S_1118_H	S	1118	SRR15159068	24914	G	C	0,999765	2021-04-16	United States
ORF8_27_*	ORF8	27	SRR15159068	27972	C	T	0,999534	2021-04-16	United States
ORF8_52_I	ORF8	52	SRR15159068	28048	G	T	0,999399	2021-04-16	United States
ORF8_73_C	ORF8	73	SRR15159068	28111	A	G	0,99989	2021-04-16	United States
N_3_H	N	3	SRR15159068	28280	G	C	0,999899	2021-04-16	United States
N_3_V	N	3	SRR15159068	28281	A	T	0,999489	2021-04-16	United States
N_3_E	N	3	SRR15159068	28282	T	A	1	2021-04-16	United States
N_203_K	N	203	SRR15159068	28881	G	A	1	2021-04-16	United States
N_204_R	N	204	SRR15159068	28883	G	C	1	2021-04-16	United States
N_235_F	N	235	SRR15159068	28977	C	T	0,998776	2021-04-16	United States
ORF1ab_1001_I	ORF1ab	1001	SRR15159069	3267	C	T	0,999607	2021-04-22	United States
ORF1ab_1708_D	ORF1ab	1708	SRR15159069	5388	C	A	0,999593	2021-04-22	United States
ORF1ab_1890_I	ORF1ab	1890	SRR15159069	5934	C	T	0,5107	2021-04-22	United States
ORF1ab_2230_T	ORF1ab	2230	SRR15159069	6954	T	C	1	2021-04-22	United States
ORF1ab_2259_I	ORF1ab	2259	SRR15159069	7042	G	T	0,999241	2021-04-22	United States
ORF1ab_2344_T	ORF1ab	2344	SRR15159069	7295	G	A	0,998165	2021-04-22	United States
ORF1ab_3674_NA	ORF1ab	3674	SRR15159069	11287	G	-TCTGGTTTT	0,692344	2021-04-22	United States
ORF1ab_218_L	ORF1ab	218	SRR15159069	14120	C	T	0,999812	2021-04-22	United States
ORF1ab_314_L	ORF1ab	314	SRR15159069	14408	C	T	0,999847	2021-04-22	United States
S_68_NA	S	68	SRR15159069	21764	A	-TACATG	0,907125	2021-04-22	United States
S_143_NA	S	143	SRR15159069	21990	T	-TTA	0,805094	2021-04-22	United States
S_501_Y	S	501	SRR15159069	23063	A	T	0,997571	2021-04-22	United States
S_570_D	S	570	SRR15159069	23271	C	A	0,99932	2021-04-22	United States
S_614_G	S	614	SRR15159069	23403	A	G	0,999724	2021-04-22	United States
S_681_H	S	681	SRR15159069	23604	C	A	0,999406	2021-04-22	United States
S_704_L	S	704	SRR15159069	23673	C	T	0,999847	2021-04-22	United States
S_716_I	S	716	SRR15159069	23709	C	T	0,999583	2021-04-22	United States
S_982_A	S	982	SRR15159069	24506	T	G	0,999225	2021-04-22	United States
S_1118_H	S	1118	SRR15159069	24914	G	C	1	2021-04-22	United States
ORF3a_27_Y	ORF3a	27	SRR15159069	25471	G	T	1	2021-04-22	United States
ORF8_27_*	ORF8	27	SRR15159069	27972	C	T	0,99896	2021-04-22	United States
ORF8_52_I	ORF8	52	SRR15159069	28048	G	T	1	2021-04-22	United States
ORF8_68_*	ORF8	68	SRR15159069	28095	A	T	0,998943	2021-04-22	United States
ORF8_73_C	ORF8	73	SRR15159069	28111	A	G	0,999674	2021-04-22	United States
N_3_H	N	3	SRR15159069	28280	G	C	1	2021-04-22	United States
N_3_V	N	3	SRR15159069	28281	A	T	0,99955	2021-04-22	United States
N_3_E	N	3	SRR15159069	28282	T	A	0,999779	2021-04-22	United States
N_203_K	N	203	SRR15159069	28881	G	A	1	2021-04-22	United States
N_204_R	N	204	SRR15159069	28883	G	C	1	2021-04-22	United States
N_235_F	N	235	SRR15159069	28977	C	T	0,998652	2021-04-22	United States
N_271_I	N	271	SRR15159069	29085	C	T	0,999625	2021-04-22	United States
N_383_A	N	383	SRR15159069	29420	C	G	0,999307	2021-04-22	United States
ORF1ab_397_R	ORF1ab	397	SRR15159072	1455	T	G	0,087156	2021-04-21	United States
ORF1ab_1001_I	ORF1ab	1001	SRR15159072	3267	C	T	1	2021-04-21	United States
ORF1ab_1185_Q	ORF1ab	1185	SRR15159072	3818	A	C	1	2021-04-21	United States
ORF1ab_1378_I	ORF1ab	1378	SRR15159072	4399	G	C	0,0671992	2021-04-21	United States
ORF1ab_1494_NA	ORF1ab	1494	SRR15159072	4747	T	-A	0,0968858	2021-04-21	United States
ORF1ab_1708_D	ORF1ab	1708	SRR15159072	5388	C	A	1	2021-04-21	United States
ORF1ab_2230_T	ORF1ab	2230	SRR15159072	6954	T	C	1	2021-04-21	United States
ORF1ab_2259_I	ORF1ab	2259	SRR15159072	7042	G	T	1	2021-04-21	United States
ORF1ab_2387_S	ORF1ab	2387	SRR15159072	7425	T	C	0,144679	2021-04-21	United States
ORF1ab_2674_I	ORF1ab	2674	SRR15159072	8287	G	T	1	2021-04-21	United States
ORF1ab_2712_V	ORF1ab	2712	SRR15159072	8399	A	G	0,0973154	2021-04-21	United States
ORF1ab_3406_S	ORF1ab	3406	SRR15159072	10481	G	A	0,0685494	2021-04-21	United States
ORF1ab_3610_NA	ORF1ab	3610	SRR15159072	11095	C	+T	0,0668598	2021-04-21	United States
ORF1ab_3674_NA	ORF1ab	3674	SRR15159072	11287	G	-TCTGGTTTT	0,633103	2021-04-21	United States
ORF1ab_218_L	ORF1ab	218	SRR15159072	14120	C	T	1	2021-04-21	United States
ORF1ab_314_L	ORF1ab	314	SRR15159072	14408	C	T	0,999424	2021-04-21	United States
ORF1ab_2412_*	ORF1ab	2412	SRR15159072	20703	C	A	0,168844	2021-04-21	United States
S_68_NA	S	68	SRR15159072	21764	A	-TACATG	0,898912	2021-04-21	United States
S_143_NA	S	143	SRR15159072	21990	T	-TTA	0,800431	2021-04-21	United States
S_501_Y	S	501	SRR15159072	23063	A	T	1	2021-04-21	United States
S_570_D	S	570	SRR15159072	23271	C	A	0,999548	2021-04-21	United States
S_614_G	S	614	SRR15159072	23403	A	G	0,99963	2021-04-21	United States
S_681_H	S	681	SRR15159072	23604	C	A	1	2021-04-21	United States
S_716_I	S	716	SRR15159072	23709	C	T	1	2021-04-21	United States
S_982_A	S	982	SRR15159072	24506	T	G	1	2021-04-21	United States
S_1091_L	S	1091	SRR15159072	24834	G	T	0,999423	2021-04-21	United States
S_1118_H	S	1118	SRR15159072	24914	G	C	0,999206	2021-04-21	United States
ORF3a_27_Y	ORF3a	27	SRR15159072	25471	G	T	1	2021-04-21	United States
ORF8_27_*	ORF8	27	SRR15159072	27972	C	T	0,999602	2021-04-21	United States
ORF8_52_I	ORF8	52	SRR15159072	28048	G	T	0,99901	2021-04-21	United States
ORF8_68_*	ORF8	68	SRR15159072	28095	A	T	0,997961	2021-04-21	United States
ORF8_73_C	ORF8	73	SRR15159072	28111	A	G	1	2021-04-21	United States
N_3_H	N	3	SRR15159072	28280	G	C	1	2021-04-21	United States
N_3_V	N	3	SRR15159072	28281	A	T	0,999472	2021-04-21	United States
N_3_E	N	3	SRR15159072	28282	T	A	0,999826	2021-04-21	United States
N_203_K	N	203	SRR15159072	28881	G	A	1	2021-04-21	United States
N_204_R	N	204	SRR15159072	28883	G	C	1	2021-04-21	United States
N_235_F	N	235	SRR15159072	28977	C	T	1	2021-04-21	United States
N_271_I	N	271	SRR15159072	29085	C	T	1	2021-04-21	United States
N_383_A	N	383	SRR15159072	29420	C	G	1	2021-04-21	United States
ORF1ab_599_V	ORF1ab	599	SRR15159074	2061	C	T	1	2021-04-23	United States
ORF1ab_1001_I	ORF1ab	1001	SRR15159074	3267	C	T	0,999797	2021-04-23	United States
ORF1ab_1708_D	ORF1ab	1708	SRR15159074	5388	C	A	0,999579	2021-04-23	United States
ORF1ab_2230_T	ORF1ab	2230	SRR15159074	6954	T	C	1	2021-04-23	United States
ORF1ab_3674_NA	ORF1ab	3674	SRR15159074	11287	G	-TCTGGTTTT	0,713551	2021-04-23	United States
ORF1ab_3966_R	ORF1ab	3966	SRR15159074	12162	A	G	0,999615	2021-04-23	United States
ORF1ab_314_L	ORF1ab	314	SRR15159074	14408	C	T	0,999217	2021-04-23	United States
ORF1ab_1383_R	ORF1ab	1383	SRR15159074	17615	A	G	0,999832	2021-04-23	United States
ORF1ab_2270_Y	ORF1ab	2270	SRR15159074	20275	G	T	0,998473	2021-04-23	United States
S_68_NA	S	68	SRR15159074	21764	A	-TACATG	0,89322	2021-04-23	United States
S_143_NA	S	143	SRR15159074	21990	T	-TTA	0,798523	2021-04-23	United States
S_501_Y	S	501	SRR15159074	23063	A	T	0,999577	2021-04-23	United States
S_570_D	S	570	SRR15159074	23271	C	A	0,999525	2021-04-23	United States
S_614_G	S	614	SRR15159074	23403	A	G	0,999846	2021-04-23	United States
S_681_H	S	681	SRR15159074	23604	C	A	0,999845	2021-04-23	United States
S_716_I	S	716	SRR15159074	23709	C	T	0,999852	2021-04-23	United States
S_982_A	S	982	SRR15159074	24506	T	G	0,999417	2021-04-23	United States
S_1118_H	S	1118	SRR15159074	24914	G	C	0,999831	2021-04-23	United States
ORF8_27_*	ORF8	27	SRR15159074	27972	C	T	0,999534	2021-04-23	United States
ORF8_52_I	ORF8	52	SRR15159074	28048	G	T	0,999414	2021-04-23	United States
ORF8_73_C	ORF8	73	SRR15159074	28111	A	G	0,99968	2021-04-23	United States
N_3_H	N	3	SRR15159074	28280	G	C	0,999756	2021-04-23	United States
N_3_V	N	3	SRR15159074	28281	A	T	0,999752	2021-04-23	United States
N_3_E	N	3	SRR15159074	28282	T	A	0,999754	2021-04-23	United States
N_203_K	N	203	SRR15159074	28881	G	A	0,999003	2021-04-23	United States
N_204_R	N	204	SRR15159074	28883	G	C	1	2021-04-23	United States
N_235_F	N	235	SRR15159074	28977	C	T	1	2021-04-23	United States
ORF1ab_265_I	ORF1ab	265	SRR15159076	1059	C	T	0,999251	2021-04-21	United States
ORF1ab_1001_I	ORF1ab	1001	SRR15159076	3267	C	T	0,0524035	2021-04-21	United States
ORF1ab_2016_I	ORF1ab	2016	SRR15159076	6312	C	T	0,99894	2021-04-21	United States
ORF1ab_3255_I	ORF1ab	3255	SRR15159076	10029	C	T	1	2021-04-21	United States
ORF1ab_3603_NA	ORF1ab	3603	SRR15159076	11074	C	+T	0,0672579	2021-04-21	United States
ORF1ab_3604_L	ORF1ab	3604	SRR15159076	11075	T	C	0,0650396	2021-04-21	United States
ORF1ab_3606_NA	ORF1ab	3606	SRR15159076	11082	T	-G	0,228215	2021-04-21	United States
ORF1ab_3606_F	ORF1ab	3606	SRR15159076	11083	G	T	0,999805	2021-04-21	United States
ORF1ab_3750_I	ORF1ab	3750	SRR15159076	11514	C	T	0,999028	2021-04-21	United States
ORF1ab_314_L	ORF1ab	314	SRR15159076	14408	C	T	0,999812	2021-04-21	United States
ORF1ab_970_S	ORF1ab	970	SRR15159076	16375	C	T	1	2021-04-21	United States
ORF1ab_1425_P	ORF1ab	1425	SRR15159076	17741	G	C	0,052958	2021-04-21	United States
ORF1ab_1427_L	ORF1ab	1427	SRR15159076	17747	C	T	0,999108	2021-04-21	United States
ORF1ab_1662_V	ORF1ab	1662	SRR15159076	18452	C	T	0,9996	2021-04-21	United States
ORF1ab_2557_R	ORF1ab	2557	SRR15159076	21137	A	G	1	2021-04-21	United States
S_494_P	S	494	SRR15159076	23042	T	C	1	2021-04-21	United States
S_614_G	S	614	SRR15159076	23403	A	G	1	2021-04-21	United States
S_681_H	S	681	SRR15159076	23604	C	A	0,999725	2021-04-21	United States
S_716_I	S	716	SRR15159076	23709	C	T	0,999746	2021-04-21	United States
S_1078_S	S	1078	SRR15159076	24794	G	T	1	2021-04-21	United States
S_1162_L	S	1162	SRR15159076	25047	C	T	0,999579	2021-04-21	United States
ORF3a_57_H	ORF3a	57	SRR15159076	25563	G	T	0,999791	2021-04-21	United States
M_82_T	M	82	SRR15159076	26767	T	C	0,999718	2021-04-21	United States
N_205_I	N	205	SRR15159076	28887	C	T	1	2021-04-21	United States
N_418_H	N	418	SRR15159076	29527	G	T	1	2021-04-21	United States
ORF10_4_V	ORF10	4	SRR15159076	29567	A	G	1	2021-04-21	United States
ORF1ab_265_I	ORF1ab	265	SRR15159077	1059	C	T	0,999431	2021-04-24	United States
ORF1ab_1679_S	ORF1ab	1679	SRR15159077	5300	G	T	0,999675	2021-04-24	United States
ORF1ab_3162_E	ORF1ab	3162	SRR15159077	9749	A	G	1	2021-04-24	United States
ORF1ab_3201_P	ORF1ab	3201	SRR15159077	9867	T	C	1	2021-04-24	United States
ORF1ab_3209_V	ORF1ab	3209	SRR15159077	9891	C	T	0,999619	2021-04-24	United States
ORF1ab_3610_V	ORF1ab	3610	SRR15159077	11094	C	T	0,999775	2021-04-24	United States
ORF1ab_3674_NA	ORF1ab	3674	SRR15159077	11287	G	-TCTGGTTTT	0,70831	2021-04-24	United States
ORF1ab_3847_I	ORF1ab	3847	SRR15159077	11804	G	A	0,999878	2021-04-24	United States
ORF1ab_314_L	ORF1ab	314	SRR15159077	14408	C	T	0,999557	2021-04-24	United States
S_155_R	S	155	SRR15159077	22025	A	C	0,99911	2021-04-24	United States
S_157_S	S	157	SRR15159077	22032	T	C	1	2021-04-24	United States
S_452_R	S	452	SRR15159077	22917	T	G	1	2021-04-24	United States
S_614_G	S	614	SRR15159077	23403	A	G	0,999853	2021-04-24	United States
S_859_N	S	859	SRR15159077	24138	C	A	0,99942	2021-04-24	United States
S_950_H	S	950	SRR15159077	24410	G	C	0,997544	2021-04-24	United States
ORF3a_42_L	ORF3a	42	SRR15159077	25517	C	T	0,998603	2021-04-24	United States
ORF3a_57_H	ORF3a	57	SRR15159077	25563	G	T	0,999562	2021-04-24	United States
ORF3a_104_L	ORF3a	104	SRR15159077	25703	C	T	0,992263	2021-04-24	United States
ORF6_21_I	ORF6	21	SRR15159077	27263	C	T	0,999867	2021-04-24	United States
ORF8_11_I	ORF8	11	SRR15159077	27925	C	T	1	2021-04-24	United States
ORF8_51_S	ORF8	51	SRR15159077	28044	G	T	0,999698	2021-04-24	United States
N_205_I	N	205	SRR15159077	28887	C	T	0,999298	2021-04-24	United States
N_234_I	N	234	SRR15159077	28975	G	A	1	2021-04-24	United States
ORF1ab_265_I	ORF1ab	265	SRR15159079	1059	C	T	0,999674	2021-04-19	United States
ORF1ab_858_F	ORF1ab	858	SRR15159079	2838	C	T	0,996868	2021-04-19	United States
ORF1ab_4205_V	ORF1ab	4205	SRR15159079	12878	A	G	0,999601	2021-04-19	United States
ORF1ab_314_L	ORF1ab	314	SRR15159079	14408	C	T	1	2021-04-19	United States
ORF1ab_1183_Y	ORF1ab	1183	SRR15159079	17014	G	T	0,997948	2021-04-19	United States
S_13_I	S	13	SRR15159079	21600	G	T	1	2021-04-19	United States
S_152_C	S	152	SRR15159079	22018	G	T	1	2021-04-19	United States
S_452_R	S	452	SRR15159079	22917	T	G	0,999397	2021-04-19	United States
S_614_G	S	614	SRR15159079	23403	A	G	0,999652	2021-04-19	United States
ORF3a_57_H	ORF3a	57	SRR15159079	25563	G	T	1	2021-04-19	United States
N_205_I	N	205	SRR15159079	28887	C	T	0,999585	2021-04-19	United States
N_234_I	N	234	SRR15159079	28975	G	T	0,999559	2021-04-19	United States
N_379_I	N	379	SRR15159079	29409	C	T	0,99894	2021-04-19	United States
ORF1ab_1001_I	ORF1ab	1001	SRR15159080	3267	C	T	0,999733	2021-04-19	United States
ORF1ab_1708_D	ORF1ab	1708	SRR15159080	5388	C	A	0,999814	2021-04-19	United States
ORF1ab_2230_T	ORF1ab	2230	SRR15159080	6954	T	C	1	2021-04-19	United States
ORF1ab_3674_NA	ORF1ab	3674	SRR15159080	11287	G	-TCTGGTTTT	0,677267	2021-04-19	United States
ORF1ab_3966_R	ORF1ab	3966	SRR15159080	12162	A	G	0,999857	2021-04-19	United States
ORF1ab_314_L	ORF1ab	314	SRR15159080	14408	C	T	0,999556	2021-04-19	United States
ORF1ab_1383_R	ORF1ab	1383	SRR15159080	17615	A	G	1	2021-04-19	United States
ORF1ab_2557_R	ORF1ab	2557	SRR15159080	21137	A	G	1	2021-04-19	United States
S_68_NA	S	68	SRR15159080	21764	A	-TACATG	0,906365	2021-04-19	United States
S_143_NA	S	143	SRR15159080	21990	T	-TTA	0,801616	2021-04-19	United States
S_501_Y	S	501	SRR15159080	23063	A	T	0,9991	2021-04-19	United States
S_570_D	S	570	SRR15159080	23271	C	A	0,998754	2021-04-19	United States
S_614_G	S	614	SRR15159080	23403	A	G	0,999589	2021-04-19	United States
S_681_H	S	681	SRR15159080	23604	C	A	1	2021-04-19	United States
S_716_I	S	716	SRR15159080	23709	C	T	0,999798	2021-04-19	United States
S_982_A	S	982	SRR15159080	24506	T	G	0,999594	2021-04-19	United States
S_1118_H	S	1118	SRR15159080	24914	G	C	0,999578	2021-04-19	United States
S_1191_N	S	1191	SRR15159080	25135	G	T	0,999401	2021-04-19	United States
ORF3a_143_V	ORF3a	143	SRR15159080	25820	C	T	0,165648	2021-04-19	United States
ORF8_27_*	ORF8	27	SRR15159080	27972	C	T	1	2021-04-19	United States
ORF8_52_I	ORF8	52	SRR15159080	28048	G	T	0,99952	2021-04-19	United States
ORF8_73_C	ORF8	73	SRR15159080	28111	A	G	0,999342	2021-04-19	United States
N_3_H	N	3	SRR15159080	28280	G	C	1	2021-04-19	United States
N_3_V	N	3	SRR15159080	28281	A	T	0,999642	2021-04-19	United States
N_3_E	N	3	SRR15159080	28282	T	A	0,999645	2021-04-19	United States
N_203_K	N	203	SRR15159080	28881	G	A	1	2021-04-19	United States
N_204_R	N	204	SRR15159080	28883	G	C	1	2021-04-19	United States
N_235_F	N	235	SRR15159080	28977	C	T	1	2021-04-19	United States
ORF1ab_1001_I	ORF1ab	1001	SRR15159081	3267	C	T	0,999666	2021-04-17	United States
ORF1ab_1708_D	ORF1ab	1708	SRR15159081	5388	C	A	0,999911	2021-04-17	United States
ORF1ab_1851_V	ORF1ab	1851	SRR15159081	5817	C	T	0,0579519	2021-04-17	United States
ORF1ab_3296_G	ORF1ab	3296	SRR15159081	10152	A	G	0,999508	2021-04-17	United States
ORF1ab_3674_NA	ORF1ab	3674	SRR15159081	11287	G	-TCTGGTTTT	0,611587	2021-04-17	United States
ORF1ab_218_L	ORF1ab	218	SRR15159081	14120	C	T	0,99986	2021-04-17	United States
ORF1ab_314_L	ORF1ab	314	SRR15159081	14408	C	T	1	2021-04-17	United States
ORF1ab_1432_V	ORF1ab	1432	SRR15159081	17762	C	T	0,998235	2021-04-17	United States
S_68_NA	S	68	SRR15159081	21764	A	-TACATG	0,903866	2021-04-17	United States
S_143_NA	S	143	SRR15159081	21990	T	-TTA	0,812451	2021-04-17	United States
S_501_Y	S	501	SRR15159081	23063	A	T	0,999718	2021-04-17	United States
S_570_D	S	570	SRR15159081	23271	C	A	0,999746	2021-04-17	United States
S_614_G	S	614	SRR15159081	23403	A	G	0,99987	2021-04-17	United States
S_681_H	S	681	SRR15159081	23604	C	A	0,999609	2021-04-17	United States
S_716_I	S	716	SRR15159081	23709	C	T	0,999623	2021-04-17	United States
S_982_A	S	982	SRR15159081	24506	T	G	0,999736	2021-04-17	United States
S_1118_H	S	1118	SRR15159081	24914	G	C	0,999628	2021-04-17	United States
ORF8_27_*	ORF8	27	SRR15159081	27972	C	T	0,999699	2021-04-17	United States
ORF8_52_I	ORF8	52	SRR15159081	28048	G	T	1	2021-04-17	United States
ORF8_68_*	ORF8	68	SRR15159081	28095	A	T	0,997407	2021-04-17	United States
ORF8_73_C	ORF8	73	SRR15159081	28111	A	G	0,999791	2021-04-17	United States
N_3_H	N	3	SRR15159081	28280	G	C	1	2021-04-17	United States
N_3_V	N	3	SRR15159081	28281	A	T	0,999584	2021-04-17	United States
N_3_E	N	3	SRR15159081	28282	T	A	0,999384	2021-04-17	United States
N_203_K	N	203	SRR15159081	28881	G	A	1	2021-04-17	United States
N_204_R	N	204	SRR15159081	28883	G	C	1	2021-04-17	United States
N_235_F	N	235	SRR15159081	28977	C	T	0,997768	2021-04-17	United States
ORF1ab_591_V	ORF1ab	591	SRR15159084	2037	C	T	0,999615	2021-04-17	United States
ORF1ab_1001_I	ORF1ab	1001	SRR15159084	3267	C	T	0,998882	2021-04-17	United States
ORF1ab_1708_D	ORF1ab	1708	SRR15159084	5388	C	A	1	2021-04-17	United States
ORF1ab_3674_NA	ORF1ab	3674	SRR15159084	11287	G	-TCTGGTTTT	0,645237	2021-04-17	United States
ORF1ab_314_L	ORF1ab	314	SRR15159084	14408	C	T	0,99935	2021-04-17	United States
S_68_NA	S	68	SRR15159084	21764	A	-TACATG	0,908657	2021-04-17	United States
S_143_NA	S	143	SRR15159084	21990	T	-TTA	0,807384	2021-04-17	United States
S_501_Y	S	501	SRR15159084	23063	A	T	1	2021-04-17	United States
S_570_D	S	570	SRR15159084	23271	C	A	0,999829	2021-04-17	United States
S_614_G	S	614	SRR15159084	23403	A	G	0,999135	2021-04-17	United States
S_681_H	S	681	SRR15159084	23604	C	A	0,99981	2021-04-17	United States
S_716_I	S	716	SRR15159084	23709	C	T	0,99982	2021-04-17	United States
S_982_A	S	982	SRR15159084	24506	T	G	0,999282	2021-04-17	United States
S_1118_H	S	1118	SRR15159084	24914	G	C	0,999833	2021-04-17	United States
ORF3a_131_C	ORF3a	131	SRR15159084	25785	G	T	1	2021-04-17	United States
ORF8_27_*	ORF8	27	SRR15159084	27972	C	T	0,999489	2021-04-17	United States
ORF8_51_V	ORF8	51	SRR15159084	28045	C	T	0,997736	2021-04-17	United States
ORF8_52_I	ORF8	52	SRR15159084	28048	G	T	1	2021-04-17	United States
ORF8_68_*	ORF8	68	SRR15159084	28095	A	T	0,998566	2021-04-17	United States
ORF8_73_C	ORF8	73	SRR15159084	28111	A	G	0,998335	2021-04-17	United States
N_3_H	N	3	SRR15159084	28280	G	C	0,996984	2021-04-17	United States
N_3_V	N	3	SRR15159084	28281	A	T	0,997241	2021-04-17	United States
N_3_E	N	3	SRR15159084	28282	T	A	0,996994	2021-04-17	United States
N_203_K	N	203	SRR15159084	28881	G	A	1	2021-04-17	United States
N_204_R	N	204	SRR15159084	28883	G	C	1	2021-04-17	United States
N_235_F	N	235	SRR15159084	28977	C	T	0,996885	2021-04-17	United States
ORF1ab_265_I	ORF1ab	265	SRR15159087	1059	C	T	0,999675	2021-04-19	United States
ORF1ab_2606_I	ORF1ab	2606	SRR15159087	8083	G	A	0,999609	2021-04-19	United States
ORF1ab_3352_F	ORF1ab	3352	SRR15159087	10319	C	T	0,999228	2021-04-19	United States
ORF1ab_4398_NA	ORF1ab	4398	SRR15159087	13459	G	-TTT	0,528302	2021-04-19	United States
ORF1ab_314_L	ORF1ab	314	SRR15159087	14408	C	T	1	2021-04-19	United States
ORF1ab_1385_R	ORF1ab	1385	SRR15159087	17621	A	G	0,999831	2021-04-19	United States
ORF1ab_1653_D	ORF1ab	1653	SRR15159087	18424	A	G	1	2021-04-19	United States
S_614_G	S	614	SRR15159087	23403	A	G	1	2021-04-19	United States
ORF3a_57_H	ORF3a	57	SRR15159087	25563	G	T	0,99941	2021-04-19	United States
ORF3a_172_V	ORF3a	172	SRR15159087	25907	G	T	0,999397	2021-04-19	United States
ORF8_24_L	ORF8	24	SRR15159087	27964	C	T	1	2021-04-19	United States
N_67_S	N	67	SRR15159087	28472	C	T	0,998934	2021-04-19	United States
N_199_L	N	199	SRR15159087	28869	C	T	0,996904	2021-04-19	United States
N_334_I	N	334	SRR15159087	29274	C	T	0,0549908	2021-04-19	United States
N_377_Y	N	377	SRR15159087	29402	G	T	1	2021-04-19	United States
ORF1ab_959_S	ORF1ab	959	SRR15159088	3140	C	T	0,999526	2021-04-22	United States
ORF1ab_1140_R	ORF1ab	1140	SRR15159088	3684	A	G	0,999798	2021-04-22	United States
ORF1ab_3255_I	ORF1ab	3255	SRR15159088	10029	C	T	0,999729	2021-04-22	United States
ORF1ab_3618_V	ORF1ab	3618	SRR15159088	11117	A	G	0,999677	2021-04-22	United States
ORF1ab_4175_I	ORF1ab	4175	SRR15159088	12789	C	T	0,996005	2021-04-22	United States
ORF1ab_314_L	ORF1ab	314	SRR15159088	14408	C	T	1	2021-04-22	United States
S_154_A	S	154	SRR15159088	22023	A	C	0,992373	2021-04-22	United States
S_478_K	S	478	SRR15159088	22995	C	A	0,999126	2021-04-22	United States
S_614_G	S	614	SRR15159088	23403	A	G	1	2021-04-22	United States
S_681_H	S	681	SRR15159088	23604	C	A	0,999567	2021-04-22	United States
S_732_A	S	732	SRR15159088	23756	A	G	0,999575	2021-04-22	United States
ORF7b_38_D	ORF7b	38	SRR15159088	27867	A	G	0,999539	2021-04-22	United States
ORF8_4_P	ORF8	4	SRR15159088	27904	T	C	1	2021-04-22	United States
N_203_K	N	203	SRR15159088	28881	G	A	1	2021-04-22	United States
N_204_R	N	204	SRR15159088	28883	G	C	1	2021-04-22	United States
N_211_V	N	211	SRR15159088	28905	C	T	1	2021-04-22	United States
ORF1ab_1001_I	ORF1ab	1001	SRR15159090	3267	C	T	1	2021-04-19	United States
ORF1ab_1708_D	ORF1ab	1708	SRR15159090	5388	C	A	0,999597	2021-04-19	United States
ORF1ab_2230_T	ORF1ab	2230	SRR15159090	6954	T	C	1	2021-04-19	United States
ORF1ab_3674_NA	ORF1ab	3674	SRR15159090	11287	G	-TCTGGTTTT	0,579437	2021-04-19	United States
ORF1ab_4087_I	ORF1ab	4087	SRR15159090	12525	C	T	0,999887	2021-04-19	United States
ORF1ab_218_L	ORF1ab	218	SRR15159090	14120	C	T	1	2021-04-19	United States
ORF1ab_314_L	ORF1ab	314	SRR15159090	14408	C	T	0,999757	2021-04-19	United States
ORF1ab_1902_I	ORF1ab	1902	SRR15159090	19172	C	T	0,0552873	2021-04-19	United States
S_68_NA	S	68	SRR15159090	21764	A	-TACATG	0,898389	2021-04-19	United States
S_143_NA	S	143	SRR15159090	21990	T	-TTA	0,790283	2021-04-19	United States
S_501_Y	S	501	SRR15159090	23063	A	T	1	2021-04-19	United States
S_570_D	S	570	SRR15159090	23271	C	A	0,999649	2021-04-19	United States
S_614_G	S	614	SRR15159090	23403	A	G	0,999513	2021-04-19	United States
S_681_H	S	681	SRR15159090	23604	C	A	0,99977	2021-04-19	United States
S_716_I	S	716	SRR15159090	23709	C	T	0,999564	2021-04-19	United States
S_982_A	S	982	SRR15159090	24506	T	G	1	2021-04-19	United States
S_1118_H	S	1118	SRR15159090	24914	G	C	0,999822	2021-04-19	United States
ORF8_27_*	ORF8	27	SRR15159090	27972	C	T	1	2021-04-19	United States
ORF8_52_I	ORF8	52	SRR15159090	28048	G	T	1	2021-04-19	United States
ORF8_68_*	ORF8	68	SRR15159090	28095	A	T	0,995046	2021-04-19	United States
ORF8_73_C	ORF8	73	SRR15159090	28111	A	G	0,999362	2021-04-19	United States
N_3_H	N	3	SRR15159090	28280	G	C	0,999753	2021-04-19	United States
N_3_V	N	3	SRR15159090	28281	A	T	0,99975	2021-04-19	United States
N_3_E	N	3	SRR15159090	28282	T	A	0,999752	2021-04-19	United States
N_203_K	N	203	SRR15159090	28881	G	A	1	2021-04-19	United States
N_204_R	N	204	SRR15159090	28883	G	C	1	2021-04-19	United States
N_235_F	N	235	SRR15159090	28977	C	T	1	2021-04-19	United States
ORF1ab_211_T	ORF1ab	211	SRR15159091	896	G	A	0,999068	2021-04-22	United States
ORF1ab_1001_I	ORF1ab	1001	SRR15159091	3267	C	T	0,999798	2021-04-22	United States
ORF1ab_1708_D	ORF1ab	1708	SRR15159091	5388	C	A	0,999856	2021-04-22	United States
ORF1ab_2230_T	ORF1ab	2230	SRR15159091	6954	T	C	1	2021-04-22	United States
ORF1ab_3674_NA	ORF1ab	3674	SRR15159091	11287	G	-TCTGGTTTT	0,689985	2021-04-22	United States
ORF1ab_314_L	ORF1ab	314	SRR15159091	14408	C	T	0,999377	2021-04-22	United States
ORF1ab_1001_S	ORF1ab	1001	SRR15159091	16468	C	T	0,99974	2021-04-22	United States
ORF1ab_1383_R	ORF1ab	1383	SRR15159091	17615	A	G	0,999844	2021-04-22	United States
ORF1ab_1808_D	ORF1ab	1808	SRR15159091	18891	G	T	1	2021-04-22	United States
S_68_NA	S	68	SRR15159091	21764	A	-TACATG	0,901573	2021-04-22	United States
S_143_NA	S	143	SRR15159091	21990	T	-TTA	0,809348	2021-04-22	United States
S_501_Y	S	501	SRR15159091	23063	A	T	1	2021-04-22	United States
S_520_S	S	520	SRR15159091	23120	G	T	1	2021-04-22	United States
S_570_D	S	570	SRR15159091	23271	C	A	0,99985	2021-04-22	United States
S_614_G	S	614	SRR15159091	23403	A	G	0,999538	2021-04-22	United States
S_681_H	S	681	SRR15159091	23604	C	A	0,999841	2021-04-22	United States
S_716_I	S	716	SRR15159091	23709	C	T	0,999697	2021-04-22	United States
S_982_A	S	982	SRR15159091	24506	T	G	0,999123	2021-04-22	United States
S_1118_H	S	1118	SRR15159091	24914	G	C	0,999837	2021-04-22	United States
ORF3a_107_H	ORF3a	107	SRR15159091	25711	T	C	0,999149	2021-04-22	United States
ORF3a_134_L	ORF3a	134	SRR15159091	25793	G	T	0,999208	2021-04-22	United States
ORF7b_40_I	ORF7b	40	SRR15159091	27874	C	T	0,99921	2021-04-22	United States
ORF8_27_*	ORF8	27	SRR15159091	27972	C	T	1	2021-04-22	United States
ORF8_52_I	ORF8	52	SRR15159091	28048	G	T	0,999672	2021-04-22	United States
ORF8_73_C	ORF8	73	SRR15159091	28111	A	G	0,999505	2021-04-22	United States
N_3_H	N	3	SRR15159091	28280	G	C	1	2021-04-22	United States
N_3_V	N	3	SRR15159091	28281	A	T	0,999546	2021-04-22	United States
N_3_E	N	3	SRR15159091	28282	T	A	0,999775	2021-04-22	United States
N_203_K	N	203	SRR15159091	28881	G	A	1	2021-04-22	United States
N_204_R	N	204	SRR15159091	28883	G	C	1	2021-04-22	United States
N_235_F	N	235	SRR15159091	28977	C	T	1	2021-04-22	United States
ORF1ab_1001_I	ORF1ab	1001	SRR15159092	3267	C	T	0,99981	2021-04-19	United States
ORF1ab_1042_T	ORF1ab	1042	SRR15159092	3390	A	C	0,999572	2021-04-19	United States
ORF1ab_1708_D	ORF1ab	1708	SRR15159092	5388	C	A	0,999622	2021-04-19	United States
ORF1ab_2230_T	ORF1ab	2230	SRR15159092	6954	T	C	1	2021-04-19	United States
ORF1ab_3674_NA	ORF1ab	3674	SRR15159092	11287	G	-TCTGGTTTT	0,690629	2021-04-19	United States
ORF1ab_314_L	ORF1ab	314	SRR15159092	14408	C	T	0,999835	2021-04-19	United States
S_68_NA	S	68	SRR15159092	21764	A	-TACATG	0,899858	2021-04-19	United States
S_143_NA	S	143	SRR15159092	21990	T	-TTA	0,804518	2021-04-19	United States
S_501_Y	S	501	SRR15159092	23063	A	T	1	2021-04-19	United States
S_570_D	S	570	SRR15159092	23271	C	A	0,999692	2021-04-19	United States
S_614_G	S	614	SRR15159092	23403	A	G	0,999841	2021-04-19	United States
S_681_H	S	681	SRR15159092	23604	C	A	0,999585	2021-04-19	United States
S_716_I	S	716	SRR15159092	23709	C	T	1	2021-04-19	United States
S_982_A	S	982	SRR15159092	24506	T	G	0,999727	2021-04-19	United States
S_1118_H	S	1118	SRR15159092	24914	G	C	1	2021-04-19	United States
ORF3a_28_V	ORF3a	28	SRR15159092	25474	T	G	0,999808	2021-04-19	United States
ORF3a_100_C	ORF3a	100	SRR15159092	25690	G	T	0,99925	2021-04-19	United States
ORF8_27_*	ORF8	27	SRR15159092	27972	C	T	0,999333	2021-04-19	United States
ORF8_52_I	ORF8	52	SRR15159092	28048	G	T	0,999695	2021-04-19	United States
ORF8_73_C	ORF8	73	SRR15159092	28111	A	G	0,999336	2021-04-19	United States
N_3_H	N	3	SRR15159092	28280	G	C	1	2021-04-19	United States
N_3_V	N	3	SRR15159092	28281	A	T	0,999263	2021-04-19	United States
N_3_E	N	3	SRR15159092	28282	T	A	1	2021-04-19	United States
N_203_K	N	203	SRR15159092	28881	G	A	1	2021-04-19	United States
N_204_R	N	204	SRR15159092	28883	G	C	1	2021-04-19	United States
N_235_F	N	235	SRR15159092	28977	C	T	0,998406	2021-04-19	United States
ORF1ab_1001_I	ORF1ab	1001	SRR15159093	3267	C	T	0,99979	2021-04-21	United States
ORF1ab_1708_D	ORF1ab	1708	SRR15159093	5388	C	A	0,999716	2021-04-21	United States
ORF1ab_2230_T	ORF1ab	2230	SRR15159093	6954	T	C	1	2021-04-21	United States
ORF1ab_3456_V	ORF1ab	3456	SRR15159093	10632	C	T	0,999702	2021-04-21	United States
ORF1ab_3674_NA	ORF1ab	3674	SRR15159093	11287	G	-TCTGGTTTT	0,679188	2021-04-21	United States
ORF1ab_314_L	ORF1ab	314	SRR15159093	14408	C	T	1	2021-04-21	United States
ORF1ab_2213_F	ORF1ab	2213	SRR15159093	20104	C	T	0,999378	2021-04-21	United States
S_68_NA	S	68	SRR15159093	21764	A	-TACATG	0,904033	2021-04-21	United States
S_143_NA	S	143	SRR15159093	21990	T	-TTA	0,80809	2021-04-21	United States
S_501_Y	S	501	SRR15159093	23063	A	T	1	2021-04-21	United States
S_570_D	S	570	SRR15159093	23271	C	A	0,999546	2021-04-21	United States
S_614_G	S	614	SRR15159093	23403	A	G	1	2021-04-21	United States
S_681_H	S	681	SRR15159093	23604	C	A	1	2021-04-21	United States
S_716_I	S	716	SRR15159093	23709	C	T	0,99969	2021-04-21	United States
S_982_A	S	982	SRR15159093	24506	T	G	0,999711	2021-04-21	United States
S_1118_H	S	1118	SRR15159093	24914	G	C	0,999675	2021-04-21	United States
ORF8_27_*	ORF8	27	SRR15159093	27972	C	T	0,999222	2021-04-21	United States
ORF8_52_I	ORF8	52	SRR15159093	28048	G	T	1	2021-04-21	United States
ORF8_68_*	ORF8	68	SRR15159093	28095	A	T	0,998274	2021-04-21	United States
ORF8_73_C	ORF8	73	SRR15159093	28111	A	G	1	2021-04-21	United States
N_3_H	N	3	SRR15159093	28280	G	C	1	2021-04-21	United States
N_3_V	N	3	SRR15159093	28281	A	T	0,999554	2021-04-21	United States
N_3_E	N	3	SRR15159093	28282	T	A	0,99978	2021-04-21	United States
N_203_K	N	203	SRR15159093	28881	G	A	1	2021-04-21	United States
N_204_R	N	204	SRR15159093	28883	G	C	1	2021-04-21	United States
N_235_F	N	235	SRR15159093	28977	C	T	1	2021-04-21	United States
ORF1ab_265_I	ORF1ab	265	SRR15159094	1059	C	T	0,999255	2021-04-19	United States
ORF1ab_3201_P	ORF1ab	3201	SRR15159094	9867	T	C	1	2021-04-19	United States
ORF1ab_3674_NA	ORF1ab	3674	SRR15159094	11287	G	-TCTGGTTTT	0,640787	2021-04-19	United States
ORF1ab_314_L	ORF1ab	314	SRR15159094	14408	C	T	0,999863	2021-04-19	United States
ORF1ab_592_I	ORF1ab	592	SRR15159094	15243	G	T	1	2021-04-19	United States
ORF1ab_796_I	ORF1ab	796	SRR15159094	15853	C	A	0,999567	2021-04-19	United States
ORF1ab_1011_H	ORF1ab	1011	SRR15159094	16500	A	C	0,999061	2021-04-19	United States
S_95_I	S	95	SRR15159094	21846	C	T	0,999817	2021-04-19	United States
S_253_G	S	253	SRR15159094	22320	A	G	1	2021-04-19	United States
S_484_K	S	484	SRR15159094	23012	G	A	0,998857	2021-04-19	United States
S_614_G	S	614	SRR15159094	23403	A	G	0,999769	2021-04-19	United States
S_701_V	S	701	SRR15159094	23664	C	T	0,999678	2021-04-19	United States
ORF3a_42_L	ORF3a	42	SRR15159094	25517	C	T	0,9915	2021-04-19	United States
ORF3a_53_F	ORF3a	53	SRR15159094	25549	C	T	0,999668	2021-04-19	United States
ORF3a_57_H	ORF3a	57	SRR15159094	25563	G	T	1	2021-04-19	United States
ORF8_11_I	ORF8	11	SRR15159094	27925	C	T	1	2021-04-19	United States
N_199_L	N	199	SRR15159094	28869	C	T	1	2021-04-19	United States
N_234_I	N	234	SRR15159094	28975	G	A	1	2021-04-19	United States
ORF1ab_265_I	ORF1ab	265	SRR15159095	1059	C	T	0,999723	2021-04-21	United States
ORF1ab_1679_S	ORF1ab	1679	SRR15159095	5300	G	T	0,999404	2021-04-21	United States
ORF1ab_3162_E	ORF1ab	3162	SRR15159095	9749	A	G	0,999592	2021-04-21	United States
ORF1ab_3201_P	ORF1ab	3201	SRR15159095	9867	T	C	1	2021-04-21	United States
ORF1ab_3209_V	ORF1ab	3209	SRR15159095	9891	C	T	1	2021-04-21	United States
ORF1ab_3674_NA	ORF1ab	3674	SRR15159095	11287	G	-TCTGGTTTT	0,629725	2021-04-21	United States
ORF1ab_3847_I	ORF1ab	3847	SRR15159095	11804	G	A	0,999894	2021-04-21	United States
ORF1ab_314_L	ORF1ab	314	SRR15159095	14408	C	T	0,999379	2021-04-21	United States
S_80_G	S	80	SRR15159095	21801	A	G	1	2021-04-21	United States
S_143_NA	S	143	SRR15159095	21990	T	-TTA	0,811881	2021-04-21	United States
S_157_S	S	157	SRR15159095	22032	T	C	0,983135	2021-04-21	United States
S_452_R	S	452	SRR15159095	22917	T	G	0,998792	2021-04-21	United States
S_614_G	S	614	SRR15159095	23403	A	G	0,999698	2021-04-21	United States
S_859_N	S	859	SRR15159095	24138	C	A	0,999488	2021-04-21	United States
S_950_H	S	950	SRR15159095	24410	G	C	0,999166	2021-04-21	United States
ORF3a_42_L	ORF3a	42	SRR15159095	25517	C	T	0,998955	2021-04-21	United States
ORF3a_57_H	ORF3a	57	SRR15159095	25563	G	T	0,999388	2021-04-21	United States
ORF3a_104_L	ORF3a	104	SRR15159095	25703	C	T	0,993386	2021-04-21	United States
ORF8_11_I	ORF8	11	SRR15159095	27925	C	T	0,999541	2021-04-21	United States
ORF8_51_S	ORF8	51	SRR15159095	28044	G	T	0,999511	2021-04-21	United States
ORF8_118_V	ORF8	118	SRR15159095	28245	T	G	0,999754	2021-04-21	United States
ORF8_119_NA	ORF8	119	SRR15159095	28250	T	+CTG	0,523401	2021-04-21	United States
ORF8_120_NA	ORF8	120	SRR15159095	28253	C	-A	0,997633	2021-04-21	United States
N_205_I	N	205	SRR15159095	28887	C	T	0,997041	2021-04-21	United States
N_234_I	N	234	SRR15159095	28975	G	A	1	2021-04-21	United States
ORF1ab_1001_I	ORF1ab	1001	SRR15159096	3267	C	T	0,999641	2021-04-19	United States
ORF1ab_1708_D	ORF1ab	1708	SRR15159096	5388	C	A	1	2021-04-19	United States
ORF1ab_1924_I	ORF1ab	1924	SRR15159096	6036	G	T	0,997863	2021-04-19	United States
ORF1ab_2230_T	ORF1ab	2230	SRR15159096	6954	T	C	1	2021-04-19	United States
ORF1ab_3674_NA	ORF1ab	3674	SRR15159096	11287	G	-TCTGGTTTT	0,607619	2021-04-19	United States
ORF1ab_3829_F	ORF1ab	3829	SRR15159096	11750	C	T	0,999444	2021-04-19	United States
ORF1ab_218_L	ORF1ab	218	SRR15159096	14120	C	T	0,998416	2021-04-19	United States
ORF1ab_314_L	ORF1ab	314	SRR15159096	14408	C	T	0,9993	2021-04-19	United States
ORF1ab_1662_V	ORF1ab	1662	SRR15159096	18452	C	T	0,997903	2021-04-19	United States
S_68_NA	S	68	SRR15159096	21764	A	-TACATG	0,898709	2021-04-19	United States
S_143_NA	S	143	SRR15159096	21990	T	-TTA	0,799581	2021-04-19	United States
S_501_Y	S	501	SRR15159096	23063	A	T	1	2021-04-19	United States
S_570_D	S	570	SRR15159096	23271	C	A	0,999718	2021-04-19	United States
S_614_G	S	614	SRR15159096	23403	A	G	0,999564	2021-04-19	United States
S_681_H	S	681	SRR15159096	23604	C	A	0,999727	2021-04-19	United States
S_716_I	S	716	SRR15159096	23709	C	T	0,999466	2021-04-19	United States
S_982_A	S	982	SRR15159096	24506	T	G	0,999001	2021-04-19	United States
S_1118_H	S	1118	SRR15159096	24914	G	C	0,9996	2021-04-19	United States
ORF3a_149_G	ORF3a	149	SRR15159096	25837	T	G	1	2021-04-19	United States
ORF8_27_*	ORF8	27	SRR15159096	27972	C	T	0,999158	2021-04-19	United States
ORF8_52_I	ORF8	52	SRR15159096	28048	G	T	0,999394	2021-04-19	United States
ORF8_68_*	ORF8	68	SRR15159096	28095	A	T	0,997038	2021-04-19	United States
ORF8_73_C	ORF8	73	SRR15159096	28111	A	G	0,999339	2021-04-19	United States
N_3_H	N	3	SRR15159096	28280	G	C	1	2021-04-19	United States
N_3_V	N	3	SRR15159096	28281	A	T	1	2021-04-19	United States
N_3_E	N	3	SRR15159096	28282	T	A	1	2021-04-19	United States
N_203_K	N	203	SRR15159096	28881	G	A	1	2021-04-19	United States
N_204_R	N	204	SRR15159096	28883	G	C	1	2021-04-19	United States
N_235_F	N	235	SRR15159096	28977	C	T	1	2021-04-19	United States
ORF1ab_265_I	ORF1ab	265	SRR15159098	1059	C	T	0,999198	2021-04-24	United States
ORF1ab_1946_S	ORF1ab	1946	SRR15159098	6101	G	A	0,998993	2021-04-24	United States
ORF1ab_2103_A	ORF1ab	2103	SRR15159098	6572	T	G	0,999267	2021-04-24	United States
ORF1ab_3201_P	ORF1ab	3201	SRR15159098	9867	T	C	1	2021-04-24	United States
ORF1ab_3674_NA	ORF1ab	3674	SRR15159098	11287	G	-TCTGGTTTT	0,729257	2021-04-24	United States
ORF1ab_3736_F	ORF1ab	3736	SRR15159098	11471	C	T	0,999622	2021-04-24	United States
ORF1ab_314_L	ORF1ab	314	SRR15159098	14408	C	T	0,999784	2021-04-24	United States
ORF1ab_1011_H	ORF1ab	1011	SRR15159098	16500	A	C	0,9973	2021-04-24	United States
S_3_NA	S	3	SRR15159098	21569	G	+T	0,0609756	2021-04-24	United States
S_5_F	S	5	SRR15159098	21575	C	T	1	2021-04-24	United States
S_95_I	S	95	SRR15159098	21846	C	T	1	2021-04-24	United States
S_253_G	S	253	SRR15159098	22320	A	G	0,999039	2021-04-24	United States
S_477_N	S	477	SRR15159098	22992	G	A	0,999491	2021-04-24	United States
S_614_G	S	614	SRR15159098	23403	A	G	1	2021-04-24	United States
S_957_R	S	957	SRR15159098	24432	A	G	0,999777	2021-04-24	United States
ORF3a_42_L	ORF3a	42	SRR15159098	25517	C	T	0,997413	2021-04-24	United States
ORF3a_57_H	ORF3a	57	SRR15159098	25563	G	T	0,998804	2021-04-24	United States
ORF7a_116_F	ORF7a	116	SRR15159098	27739	C	T	1	2021-04-24	United States
ORF8_11_I	ORF8	11	SRR15159098	27925	C	T	1	2021-04-24	United States
ORF8_66_NA	ORF8	66	SRR15159098	28089	G	-GTT	0,937121	2021-04-24	United States
N_13_L	N	13	SRR15159098	28311	C	T	1	2021-04-24	United States
N_202_R	N	202	SRR15159098	28879	T	G	1	2021-04-24	United States
ORF1ab_599_V	ORF1ab	599	SRR15159100	2061	C	T	0,998537	2021-04-14	United States
ORF1ab_1001_I	ORF1ab	1001	SRR15159100	3267	C	T	0,999802	2021-04-14	United States
ORF1ab_1708_D	ORF1ab	1708	SRR15159100	5388	C	A	0,999496	2021-04-14	United States
ORF1ab_2230_T	ORF1ab	2230	SRR15159100	6954	T	C	1	2021-04-14	United States
ORF1ab_3674_NA	ORF1ab	3674	SRR15159100	11287	G	-TCTGGTTTT	0,672098	2021-04-14	United States
ORF1ab_3966_R	ORF1ab	3966	SRR15159100	12162	A	G	0,999438	2021-04-14	United States
ORF1ab_314_L	ORF1ab	314	SRR15159100	14408	C	T	0,999842	2021-04-14	United States
ORF1ab_1383_R	ORF1ab	1383	SRR15159100	17615	A	G	0,999696	2021-04-14	United States
ORF1ab_2270_Y	ORF1ab	2270	SRR15159100	20275	G	T	1	2021-04-14	United States
S_68_NA	S	68	SRR15159100	21764	A	-TACATG	0,898529	2021-04-14	United States
S_143_NA	S	143	SRR15159100	21990	T	-TTA	0,801305	2021-04-14	United States
S_501_Y	S	501	SRR15159100	23063	A	T	1	2021-04-14	United States
S_570_D	S	570	SRR15159100	23271	C	A	0,999868	2021-04-14	United States
S_614_G	S	614	SRR15159100	23403	A	G	0,999865	2021-04-14	United States
S_681_H	S	681	SRR15159100	23604	C	A	0,99967	2021-04-14	United States
S_716_I	S	716	SRR15159100	23709	C	T	1	2021-04-14	United States
S_982_A	S	982	SRR15159100	24506	T	G	1	2021-04-14	United States
S_1118_H	S	1118	SRR15159100	24914	G	C	1	2021-04-14	United States
ORF8_27_*	ORF8	27	SRR15159100	27972	C	T	0,999707	2021-04-14	United States
ORF8_52_I	ORF8	52	SRR15159100	28048	G	T	1	2021-04-14	United States
ORF8_73_C	ORF8	73	SRR15159100	28111	A	G	0,999817	2021-04-14	United States
N_3_H	N	3	SRR15159100	28280	G	C	0,999796	2021-04-14	United States
N_3_V	N	3	SRR15159100	28281	A	T	1	2021-04-14	United States
N_3_E	N	3	SRR15159100	28282	T	A	0,999795	2021-04-14	United States
N_203_K	N	203	SRR15159100	28881	G	A	0,999313	2021-04-14	United States
N_204_R	N	204	SRR15159100	28883	G	C	0,999336	2021-04-14	United States
N_235_F	N	235	SRR15159100	28977	C	T	0,998978	2021-04-14	United States
ORF1ab_265_I	ORF1ab	265	SRR15159101	1059	C	T	0,999642	2021-04-24	United States
ORF1ab_753_I	ORF1ab	753	SRR15159101	2523	C	T	0,0810811	2021-04-24	United States
ORF1ab_1946_S	ORF1ab	1946	SRR15159101	6101	G	A	0,997925	2021-04-24	United States
ORF1ab_2103_A	ORF1ab	2103	SRR15159101	6572	T	G	1	2021-04-24	United States
ORF1ab_2568_L	ORF1ab	2568	SRR15159101	7968	C	T	0,0612974	2021-04-24	United States
ORF1ab_3201_P	ORF1ab	3201	SRR15159101	9867	T	C	1	2021-04-24	United States
ORF1ab_3603_NA	ORF1ab	3603	SRR15159101	11074	C	+T	0,208858	2021-04-24	United States
ORF1ab_3674_NA	ORF1ab	3674	SRR15159101	11287	G	-TCTGGTTTT	0,643805	2021-04-24	United States
ORF1ab_3736_F	ORF1ab	3736	SRR15159101	11471	C	T	0,99973	2021-04-24	United States
ORF1ab_59_F	ORF1ab	59	SRR15159101	13643	C	T	0,0625631	2021-04-24	United States
ORF1ab_103_S	ORF1ab	103	SRR15159101	13774	C	T	0,0640165	2021-04-24	United States
ORF1ab_314_L	ORF1ab	314	SRR15159101	14408	C	T	1	2021-04-24	United States
ORF1ab_1011_H	ORF1ab	1011	SRR15159101	16500	A	C	1	2021-04-24	United States
ORF1ab_2172_NA	ORF1ab	2172	SRR15159101	19983	C	+T	0,0703125	2021-04-24	United States
S_95_I	S	95	SRR15159101	21846	C	T	1	2021-04-24	United States
S_253_G	S	253	SRR15159101	22320	A	G	1	2021-04-24	United States
S_477_N	S	477	SRR15159101	22992	G	A	0,997732	2021-04-24	United States
S_614_G	S	614	SRR15159101	23403	A	G	0,999899	2021-04-24	United States
S_957_R	S	957	SRR15159101	24432	A	G	1	2021-04-24	United States
S_1091_C	S	1091	SRR15159101	24833	C	T	0,0863567	2021-04-24	United States
S_1124_C	S	1124	SRR15159101	24932	G	T	0,0626883	2021-04-24	United States
ORF3a_42_L	ORF3a	42	SRR15159101	25517	C	T	0,999306	2021-04-24	United States
ORF3a_57_H	ORF3a	57	SRR15159101	25563	G	T	1	2021-04-24	United States
ORF8_11_I	ORF8	11	SRR15159101	27925	C	T	0,999219	2021-04-24	United States
ORF8_66_NA	ORF8	66	SRR15159101	28089	G	-GTT	0,945976	2021-04-24	United States
N_13_L	N	13	SRR15159101	28311	C	T	0,999264	2021-04-24	United States
N_202_R	N	202	SRR15159101	28879	T	G	1	2021-04-24	United States
N_409_*	N	409	SRR15159101	29498	C	T	0,0633803	2021-04-24	United States
ORF1ab_265_I	ORF1ab	265	SRR15159102	1059	C	T	0,999614	2021-04-22	United States
ORF1ab_3201_P	ORF1ab	3201	SRR15159102	9867	T	C	1	2021-04-22	United States
ORF1ab_3674_NA	ORF1ab	3674	SRR15159102	11287	G	-TCTGGTTTT	0,617053	2021-04-22	United States
ORF1ab_314_L	ORF1ab	314	SRR15159102	14408	C	T	0,999338	2021-04-22	United States
ORF1ab_592_I	ORF1ab	592	SRR15159102	15243	G	T	1	2021-04-22	United States
ORF1ab_796_I	ORF1ab	796	SRR15159102	15853	C	A	0,999848	2021-04-22	United States
ORF1ab_1011_H	ORF1ab	1011	SRR15159102	16500	A	C	0,993952	2021-04-22	United States
S_5_F	S	5	SRR15159102	21575	C	T	1	2021-04-22	United States
S_95_I	S	95	SRR15159102	21846	C	T	0,999742	2021-04-22	United States
S_253_G	S	253	SRR15159102	22320	A	G	1	2021-04-22	United States
S_440_K	S	440	SRR15159102	22882	T	G	0,0547588	2021-04-22	United States
S_484_K	S	484	SRR15159102	23012	G	A	1	2021-04-22	United States
S_614_G	S	614	SRR15159102	23403	A	G	0,999513	2021-04-22	United States
S_701_V	S	701	SRR15159102	23664	C	T	0,999494	2021-04-22	United States
ORF3a_42_L	ORF3a	42	SRR15159102	25517	C	T	0,999437	2021-04-22	United States
ORF3a_53_F	ORF3a	53	SRR15159102	25549	C	T	0,999736	2021-04-22	United States
ORF3a_57_H	ORF3a	57	SRR15159102	25563	G	T	0,999431	2021-04-22	United States
ORF8_11_I	ORF8	11	SRR15159102	27925	C	T	1	2021-04-22	United States
N_199_L	N	199	SRR15159102	28869	C	T	0,998682	2021-04-22	United States
N_234_I	N	234	SRR15159102	28975	G	A	1	2021-04-22	United States
ORF1ab_966_F	ORF1ab	966	SRR15159103	3162	C	T	0,0534566	2021-04-16	United States
ORF1ab_1001_I	ORF1ab	1001	SRR15159103	3267	C	T	1	2021-04-16	United States
ORF1ab_1242_I	ORF1ab	1242	SRR15159103	3990	C	T	0,998423	2021-04-16	United States
ORF1ab_1708_D	ORF1ab	1708	SRR15159103	5388	C	A	0,999795	2021-04-16	United States
ORF1ab_2230_T	ORF1ab	2230	SRR15159103	6954	T	C	1	2021-04-16	United States
ORF1ab_2259_I	ORF1ab	2259	SRR15159103	7042	G	T	1	2021-04-16	United States
ORF1ab_2668_N	ORF1ab	2668	SRR15159103	8267	G	A	0,0541741	2021-04-16	United States
ORF1ab_2760_F	ORF1ab	2760	SRR15159103	8543	C	T	0,0590631	2021-04-16	United States
ORF1ab_3674_NA	ORF1ab	3674	SRR15159103	11287	G	-TCTGGTTTT	0,581846	2021-04-16	United States
ORF1ab_10_P	ORF1ab	10	SRR15159103	13496	T	C	0,0544218	2021-04-16	United States
ORF1ab_218_L	ORF1ab	218	SRR15159103	14120	C	T	1	2021-04-16	United States
ORF1ab_314_L	ORF1ab	314	SRR15159103	14408	C	T	0,999693	2021-04-16	United States
S_68_NA	S	68	SRR15159103	21764	A	-TACATG	0,892415	2021-04-16	United States
S_143_NA	S	143	SRR15159103	21990	T	-TTA	0,810824	2021-04-16	United States
S_501_Y	S	501	SRR15159103	23063	A	T	1	2021-04-16	United States
S_570_D	S	570	SRR15159103	23271	C	A	0,999918	2021-04-16	United States
S_614_G	S	614	SRR15159103	23403	A	G	0,999747	2021-04-16	United States
S_681_H	S	681	SRR15159103	23604	C	A	0,999778	2021-04-16	United States
S_716_I	S	716	SRR15159103	23709	C	T	1	2021-04-16	United States
S_982_A	S	982	SRR15159103	24506	T	G	1	2021-04-16	United States
S_1118_H	S	1118	SRR15159103	24914	G	C	1	2021-04-16	United States
S_1144_Q	S	1144	SRR15159103	24992	G	C	0,0822083	2021-04-16	United States
ORF3a_27_Y	ORF3a	27	SRR15159103	25471	G	T	0,99968	2021-04-16	United States
ORF6_50_Y	ORF6	50	SRR15159103	27350	C	A	1	2021-04-16	United States
ORF8_27_*	ORF8	27	SRR15159103	27972	C	T	0,999503	2021-04-16	United States
ORF8_52_I	ORF8	52	SRR15159103	28048	G	T	1	2021-04-16	United States
ORF8_68_*	ORF8	68	SRR15159103	28095	A	T	0,998712	2021-04-16	United States
ORF8_73_C	ORF8	73	SRR15159103	28111	A	G	0,999801	2021-04-16	United States
N_3_H	N	3	SRR15159103	28280	G	C	1	2021-04-16	United States
N_3_V	N	3	SRR15159103	28281	A	T	0,99981	2021-04-16	United States
N_3_E	N	3	SRR15159103	28282	T	A	0,999811	2021-04-16	United States
N_203_K	N	203	SRR15159103	28881	G	A	1	2021-04-16	United States
N_204_R	N	204	SRR15159103	28883	G	C	1	2021-04-16	United States
N_235_F	N	235	SRR15159103	28977	C	T	1	2021-04-16	United States
N_271_I	N	271	SRR15159103	29085	C	T	0,999872	2021-04-16	United States
N_383_A	N	383	SRR15159103	29420	C	G	1	2021-04-16	United States
N_392_L	N	392	SRR15159103	29447	G	T	1	2021-04-16	United States
ORF1ab_913_D	ORF1ab	913	SRR15159105	3004	G	T	0,999889	2021-04-19	United States
ORF1ab_1001_I	ORF1ab	1001	SRR15159105	3267	C	T	0,999758	2021-04-19	United States
ORF1ab_1708_D	ORF1ab	1708	SRR15159105	5388	C	A	0,999702	2021-04-19	United States
ORF1ab_2280_I	ORF1ab	2280	SRR15159105	7104	C	T	0,99925	2021-04-19	United States
ORF1ab_3674_NA	ORF1ab	3674	SRR15159105	11287	G	-TCTGGTTTT	0,677261	2021-04-19	United States
ORF1ab_218_L	ORF1ab	218	SRR15159105	14120	C	T	0,999157	2021-04-19	United States
ORF1ab_314_L	ORF1ab	314	SRR15159105	14408	C	T	0,999545	2021-04-19	United States
S_68_NA	S	68	SRR15159105	21764	A	-TACATG	0,898807	2021-04-19	United States
S_143_NA	S	143	SRR15159105	21990	T	-TTA	0,801531	2021-04-19	United States
S_501_Y	S	501	SRR15159105	23063	A	T	0,999703	2021-04-19	United States
S_570_D	S	570	SRR15159105	23271	C	A	1	2021-04-19	United States
S_614_G	S	614	SRR15159105	23403	A	G	0,999681	2021-04-19	United States
S_681_H	S	681	SRR15159105	23604	C	A	0,999576	2021-04-19	United States
S_716_I	S	716	SRR15159105	23709	C	T	0,999729	2021-04-19	United States
S_982_A	S	982	SRR15159105	24506	T	G	1	2021-04-19	United States
S_1118_H	S	1118	SRR15159105	24914	G	C	0,999553	2021-04-19	United States
ORF3a_240_S	ORF3a	240	SRR15159105	26110	C	T	0,999606	2021-04-19	United States
ORF8_27_*	ORF8	27	SRR15159105	27972	C	T	0,99944	2021-04-19	United States
ORF8_52_I	ORF8	52	SRR15159105	28048	G	T	0,999602	2021-04-19	United States
ORF8_68_*	ORF8	68	SRR15159105	28095	A	T	0,999188	2021-04-19	United States
ORF8_73_C	ORF8	73	SRR15159105	28111	A	G	0,999441	2021-04-19	United States
N_3_H	N	3	SRR15159105	28280	G	C	0,999485	2021-04-19	United States
N_3_V	N	3	SRR15159105	28281	A	T	0,999218	2021-04-19	United States
N_3_E	N	3	SRR15159105	28282	T	A	0,999227	2021-04-19	United States
N_203_K	N	203	SRR15159105	28881	G	A	1	2021-04-19	United States
N_204_R	N	204	SRR15159105	28883	G	C	1	2021-04-19	United States
N_235_F	N	235	SRR15159105	28977	C	T	1	2021-04-19	United States
ORF1ab_1001_I	ORF1ab	1001	SRR15159106	3267	C	T	0,999583	2021-04-22	United States
ORF1ab_1708_D	ORF1ab	1708	SRR15159106	5388	C	A	0,999353	2021-04-22	United States
ORF1ab_2230_T	ORF1ab	2230	SRR15159106	6954	T	C	1	2021-04-22	United States
ORF1ab_3674_NA	ORF1ab	3674	SRR15159106	11287	G	-TCTGGTTTT	0,683421	2021-04-22	United States
ORF1ab_3966_R	ORF1ab	3966	SRR15159106	12162	A	G	0,999798	2021-04-22	United States
ORF1ab_4066_I	ORF1ab	4066	SRR15159106	12462	C	T	0,998537	2021-04-22	United States
ORF1ab_314_L	ORF1ab	314	SRR15159106	14408	C	T	0,999372	2021-04-22	United States
ORF1ab_1383_R	ORF1ab	1383	SRR15159106	17615	A	G	0,999689	2021-04-22	United States
ORF1ab_2557_R	ORF1ab	2557	SRR15159106	21137	A	G	0,999784	2021-04-22	United States
S_68_NA	S	68	SRR15159106	21764	A	-TACATG	0,904752	2021-04-22	United States
S_143_NA	S	143	SRR15159106	21990	T	-TTA	0,797586	2021-04-22	United States
S_501_Y	S	501	SRR15159106	23063	A	T	1	2021-04-22	United States
S_570_D	S	570	SRR15159106	23271	C	A	0,999563	2021-04-22	United States
S_614_G	S	614	SRR15159106	23403	A	G	0,999397	2021-04-22	United States
S_681_H	S	681	SRR15159106	23604	C	A	0,999681	2021-04-22	United States
S_716_I	S	716	SRR15159106	23709	C	T	1	2021-04-22	United States
S_982_A	S	982	SRR15159106	24506	T	G	0,999717	2021-04-22	United States
S_1118_H	S	1118	SRR15159106	24914	G	C	0,999532	2021-04-22	United States
S_1191_N	S	1191	SRR15159106	25135	G	T	0,999843	2021-04-22	United States
ORF8_27_*	ORF8	27	SRR15159106	27972	C	T	0,999271	2021-04-22	United States
ORF8_52_I	ORF8	52	SRR15159106	28048	G	T	0,999688	2021-04-22	United States
ORF8_73_C	ORF8	73	SRR15159106	28111	A	G	0,999834	2021-04-22	United States
ORF8_102_F	ORF8	102	SRR15159106	28198	G	T	0,999795	2021-04-22	United States
N_3_H	N	3	SRR15159106	28280	G	C	0,999553	2021-04-22	United States
N_3_V	N	3	SRR15159106	28281	A	T	0,999548	2021-04-22	United States
N_3_E	N	3	SRR15159106	28282	T	A	0,999329	2021-04-22	United States
N_203_K	N	203	SRR15159106	28881	G	A	1	2021-04-22	United States
N_204_R	N	204	SRR15159106	28883	G	C	1	2021-04-22	United States
N_235_F	N	235	SRR15159106	28977	C	T	0,999392	2021-04-22	United States
ORF1ab_265_I	ORF1ab	265	SRR15159108	1059	C	T	1	2021-04-21	United States
ORF1ab_3201_P	ORF1ab	3201	SRR15159108	9867	T	C	1	2021-04-21	United States
ORF1ab_3603_NA	ORF1ab	3603	SRR15159108	11074	C	+T	0,058159	2021-04-21	United States
ORF1ab_3674_NA	ORF1ab	3674	SRR15159108	11287	G	-TCTGGTTTT	0,6281	2021-04-21	United States
ORF1ab_314_L	ORF1ab	314	SRR15159108	14408	C	T	0,999685	2021-04-21	United States
ORF1ab_813_H	ORF1ab	813	SRR15159108	15906	G	C	0,999523	2021-04-21	United States
ORF1ab_1011_H	ORF1ab	1011	SRR15159108	16500	A	C	1	2021-04-21	United States
ORF1ab_1087_Y	ORF1ab	1087	SRR15159108	16726	C	T	1	2021-04-21	United States
S_95_I	S	95	SRR15159108	21846	C	T	1	2021-04-21	United States
S_253_G	S	253	SRR15159108	22320	A	G	1	2021-04-21	United States
S_484_K	S	484	SRR15159108	23012	G	A	1	2021-04-21	United States
S_614_G	S	614	SRR15159108	23403	A	G	0,999638	2021-04-21	United States
S_701_V	S	701	SRR15159108	23664	C	T	0,999588	2021-04-21	United States
ORF3a_42_L	ORF3a	42	SRR15159108	25517	C	T	0,999676	2021-04-21	United States
ORF3a_57_H	ORF3a	57	SRR15159108	25563	G	T	1	2021-04-21	United States
ORF3a_193_C	ORF3a	193	SRR15159108	25971	G	T	1	2021-04-21	United States
ORF8_11_I	ORF8	11	SRR15159108	27925	C	T	1	2021-04-21	United States
N_199_L	N	199	SRR15159108	28869	C	T	1	2021-04-21	United States
N_234_I	N	234	SRR15159108	28975	G	A	1	2021-04-21	United States
ORF10_10_L	ORF10	10	SRR15159108	29586	C	T	1	2021-04-21	United States
ORF1ab_265_I	ORF1ab	265	SRR15159109	1059	C	T	0,99952	2021-04-19	United States
ORF1ab_3201_P	ORF1ab	3201	SRR15159109	9867	T	C	1	2021-04-19	United States
ORF1ab_3674_NA	ORF1ab	3674	SRR15159109	11287	G	-TCTGGTTTT	0,620702	2021-04-19	United States
ORF1ab_314_L	ORF1ab	314	SRR15159109	14408	C	T	0,999749	2021-04-19	United States
ORF1ab_425_F	ORF1ab	425	SRR15159109	14741	C	T	0,99966	2021-04-19	United States
ORF1ab_1011_H	ORF1ab	1011	SRR15159109	16500	A	C	1	2021-04-19	United States
S_30_H	S	30	SRR15159109	21650	A	C	0,1	2021-04-19	United States
S_95_I	S	95	SRR15159109	21846	C	T	0,999844	2021-04-19	United States
S_253_G	S	253	SRR15159109	22320	A	G	0,999035	2021-04-19	United States
S_484_K	S	484	SRR15159109	23012	G	A	1	2021-04-19	United States
S_614_G	S	614	SRR15159109	23403	A	G	0,999407	2021-04-19	United States
S_701_V	S	701	SRR15159109	23664	C	T	0,99984	2021-04-19	United States
S_785_I	S	785	SRR15159109	23915	G	A	0,998665	2021-04-19	United States
ORF3a_42_L	ORF3a	42	SRR15159109	25517	C	T	0,99874	2021-04-19	United States
ORF3a_57_H	ORF3a	57	SRR15159109	25563	G	T	0,999318	2021-04-19	United States
M_109_I	M	109	SRR15159109	26849	G	T	0,986799	2021-04-19	United States
ORF8_11_I	ORF8	11	SRR15159109	27925	C	T	0,999457	2021-04-19	United States
N_199_L	N	199	SRR15159109	28869	C	T	0,997537	2021-04-19	United States
N_234_I	N	234	SRR15159109	28975	G	A	1	2021-04-19	United States
ORF1ab_1001_I	ORF1ab	1001	SRR15159110	3267	C	T	0,999561	2021-04-19	United States
ORF1ab_1708_D	ORF1ab	1708	SRR15159110	5388	C	A	0,999203	2021-04-19	United States
ORF1ab_2230_T	ORF1ab	2230	SRR15159110	6954	T	C	0,99892	2021-04-19	United States
ORF1ab_2699_V	ORF1ab	2699	SRR15159110	8360	A	G	1	2021-04-19	United States
ORF1ab_3674_NA	ORF1ab	3674	SRR15159110	11287	G	-TCTGGTTTT	0,676592	2021-04-19	United States
ORF1ab_3966_R	ORF1ab	3966	SRR15159110	12162	A	G	0,999653	2021-04-19	United States
ORF1ab_314_L	ORF1ab	314	SRR15159110	14408	C	T	0,999539	2021-04-19	United States
ORF1ab_1383_R	ORF1ab	1383	SRR15159110	17615	A	G	0,999671	2021-04-19	United States
ORF1ab_2557_R	ORF1ab	2557	SRR15159110	21137	A	G	1	2021-04-19	United States
S_30_H	S	30	SRR15159110	21650	A	C	0,0636042	2021-04-19	United States
S_68_NA	S	68	SRR15159110	21764	A	-TACATG	0,902572	2021-04-19	United States
S_143_NA	S	143	SRR15159110	21990	T	-TTA	0,801461	2021-04-19	United States
S_501_Y	S	501	SRR15159110	23063	A	T	1	2021-04-19	United States
S_570_D	S	570	SRR15159110	23271	C	A	0,999718	2021-04-19	United States
S_614_G	S	614	SRR15159110	23403	A	G	1	2021-04-19	United States
S_681_H	S	681	SRR15159110	23604	C	A	0,999455	2021-04-19	United States
S_716_I	S	716	SRR15159110	23709	C	T	0,999826	2021-04-19	United States
S_982_A	S	982	SRR15159110	24506	T	G	0,999656	2021-04-19	United States
S_1118_H	S	1118	SRR15159110	24914	G	C	0,999709	2021-04-19	United States
S_1191_N	S	1191	SRR15159110	25135	G	T	0,999336	2021-04-19	United States
ORF3a_134_L	ORF3a	134	SRR15159110	25793	G	T	0,999788	2021-04-19	United States
ORF7a_80_K	ORF7a	80	SRR15159110	27632	G	A	1	2021-04-19	United States
ORF7a_84_L	ORF7a	84	SRR15159110	27644	C	T	1	2021-04-19	United States
ORF8_27_*	ORF8	27	SRR15159110	27972	C	T	0,999722	2021-04-19	United States
ORF8_52_I	ORF8	52	SRR15159110	28048	G	T	0,999629	2021-04-19	United States
ORF8_73_C	ORF8	73	SRR15159110	28111	A	G	0,999842	2021-04-19	United States
N_3_H	N	3	SRR15159110	28280	G	C	0,999764	2021-04-19	United States
N_3_V	N	3	SRR15159110	28281	A	T	0,999761	2021-04-19	United States
N_3_E	N	3	SRR15159110	28282	T	A	0,999044	2021-04-19	United States
N_203_K	N	203	SRR15159110	28881	G	A	0,998138	2021-04-19	United States
N_204_R	N	204	SRR15159110	28883	G	C	1	2021-04-19	United States
N_235_F	N	235	SRR15159110	28977	C	T	1	2021-04-19	United States
ORF1ab_599_V	ORF1ab	599	SRR15159111	2061	C	T	1	2021-04-23	United States
ORF1ab_1001_I	ORF1ab	1001	SRR15159111	3267	C	T	0,99959	2021-04-23	United States
ORF1ab_1708_D	ORF1ab	1708	SRR15159111	5388	C	A	0,999249	2021-04-23	United States
ORF1ab_2230_T	ORF1ab	2230	SRR15159111	6954	T	C	1	2021-04-23	United States
ORF1ab_2313_P	ORF1ab	2313	SRR15159111	7202	T	C	0,0787879	2021-04-23	United States
ORF1ab_3674_NA	ORF1ab	3674	SRR15159111	11287	G	-TCTGGTTTT	0,651959	2021-04-23	United States
ORF1ab_3966_R	ORF1ab	3966	SRR15159111	12162	A	G	0,999426	2021-04-23	United States
ORF1ab_314_L	ORF1ab	314	SRR15159111	14408	C	T	0,999128	2021-04-23	United States
ORF1ab_1383_R	ORF1ab	1383	SRR15159111	17615	A	G	0,999757	2021-04-23	United States
ORF1ab_2270_Y	ORF1ab	2270	SRR15159111	20275	G	T	0,991736	2021-04-23	United States
S_30_H	S	30	SRR15159111	21650	A	C	0,0944882	2021-04-23	United States
S_68_NA	S	68	SRR15159111	21764	A	-TACATG	0,903829	2021-04-23	United States
S_143_NA	S	143	SRR15159111	21990	T	-TTA	0,809387	2021-04-23	United States
S_501_Y	S	501	SRR15159111	23063	A	T	0,998718	2021-04-23	United States
S_570_D	S	570	SRR15159111	23271	C	A	0,999573	2021-04-23	United States
S_614_G	S	614	SRR15159111	23403	A	G	0,999548	2021-04-23	United States
S_681_H	S	681	SRR15159111	23604	C	A	1	2021-04-23	United States
S_716_I	S	716	SRR15159111	23709	C	T	1	2021-04-23	United States
S_982_A	S	982	SRR15159111	24506	T	G	0,999263	2021-04-23	United States
S_1118_H	S	1118	SRR15159111	24914	G	C	0,999842	2021-04-23	United States
ORF7b_34_M	ORF7b	34	SRR15159111	27855	C	A	1	2021-04-23	United States
ORF8_27_*	ORF8	27	SRR15159111	27972	C	T	1	2021-04-23	United States
ORF8_52_I	ORF8	52	SRR15159111	28048	G	T	0,998973	2021-04-23	United States
ORF8_73_C	ORF8	73	SRR15159111	28111	A	G	0,999479	2021-04-23	United States
N_3_H	N	3	SRR15159111	28280	G	C	0,999515	2021-04-23	United States
N_3_V	N	3	SRR15159111	28281	A	T	1	2021-04-23	United States
N_3_E	N	3	SRR15159111	28282	T	A	0,999269	2021-04-23	United States
N_203_K	N	203	SRR15159111	28881	G	A	1	2021-04-23	United States
N_204_R	N	204	SRR15159111	28883	G	C	1	2021-04-23	United States
N_235_F	N	235	SRR15159111	28977	C	T	1	2021-04-23	United States
ORF1ab_599_V	ORF1ab	599	SRR15159112	2061	C	T	0,99953	2021-04-19	United States
ORF1ab_1001_I	ORF1ab	1001	SRR15159112	3267	C	T	1	2021-04-19	United States
ORF1ab_1247_N	ORF1ab	1247	SRR15159112	4006	G	T	1	2021-04-19	United States
ORF1ab_1708_D	ORF1ab	1708	SRR15159112	5388	C	A	0,999268	2021-04-19	United States
ORF1ab_2230_T	ORF1ab	2230	SRR15159112	6954	T	C	1	2021-04-19	United States
ORF1ab_3674_NA	ORF1ab	3674	SRR15159112	11287	G	-TCTGGTTTT	0,687968	2021-04-19	United States
ORF1ab_3966_R	ORF1ab	3966	SRR15159112	12162	A	G	0,999689	2021-04-19	United States
ORF1ab_314_L	ORF1ab	314	SRR15159112	14408	C	T	0,999824	2021-04-19	United States
ORF1ab_1383_R	ORF1ab	1383	SRR15159112	17615	A	G	0,999826	2021-04-19	United States
ORF1ab_2270_Y	ORF1ab	2270	SRR15159112	20275	G	T	1	2021-04-19	United States
S_68_NA	S	68	SRR15159112	21764	A	-TACATG	0,898711	2021-04-19	United States
S_143_NA	S	143	SRR15159112	21990	T	-TTA	0,811371	2021-04-19	United States
S_501_Y	S	501	SRR15159112	23063	A	T	1	2021-04-19	United States
S_570_D	S	570	SRR15159112	23271	C	A	0,999835	2021-04-19	United States
S_614_G	S	614	SRR15159112	23403	A	G	0,999323	2021-04-19	United States
S_681_H	S	681	SRR15159112	23604	C	A	0,999652	2021-04-19	United States
S_716_I	S	716	SRR15159112	23709	C	T	0,999665	2021-04-19	United States
S_982_A	S	982	SRR15159112	24506	T	G	1	2021-04-19	United States
S_1118_H	S	1118	SRR15159112	24914	G	C	0,999643	2021-04-19	United States
ORF3a_38_L	ORF3a	38	SRR15159112	25505	A	T	0,999582	2021-04-19	United States
ORF8_27_*	ORF8	27	SRR15159112	27972	C	T	0,999463	2021-04-19	United States
ORF8_52_I	ORF8	52	SRR15159112	28048	G	T	0,999651	2021-04-19	United States
ORF8_67_F	ORF8	67	SRR15159112	28093	C	T	0,996181	2021-04-19	United States
ORF8_73_C	ORF8	73	SRR15159112	28111	A	G	0,999758	2021-04-19	United States
N_3_H	N	3	SRR15159112	28280	G	C	0,999369	2021-04-19	United States
N_3_V	N	3	SRR15159112	28281	A	T	1	2021-04-19	United States
N_3_E	N	3	SRR15159112	28282	T	A	0,999685	2021-04-19	United States
N_203_K	N	203	SRR15159112	28881	G	A	1	2021-04-19	United States
N_204_R	N	204	SRR15159112	28883	G	C	1	2021-04-19	United States
N_235_F	N	235	SRR15159112	28977	C	T	1	2021-04-19	United States
ORF1ab_756_A	ORF1ab	756	SRR15159113	2532	T	C	0,0595883	2021-04-19	United States
ORF1ab_1001_I	ORF1ab	1001	SRR15159113	3267	C	T	1	2021-04-19	United States
ORF1ab_1265_S	ORF1ab	1265	SRR15159113	4058	C	T	0,0643087	2021-04-19	United States
ORF1ab_1708_D	ORF1ab	1708	SRR15159113	5388	C	A	1	2021-04-19	United States
ORF1ab_2230_T	ORF1ab	2230	SRR15159113	6954	T	C	1	2021-04-19	United States
ORF1ab_2345_V	ORF1ab	2345	SRR15159113	7299	C	T	1	2021-04-19	United States
ORF1ab_3674_NA	ORF1ab	3674	SRR15159113	11287	G	-TCTGGTTTT	0,600414	2021-04-19	United States
ORF1ab_3829_F	ORF1ab	3829	SRR15159113	11750	C	T	0,999786	2021-04-19	United States
ORF1ab_314_L	ORF1ab	314	SRR15159113	14408	C	T	0,999762	2021-04-19	United States
ORF1ab_821_S	ORF1ab	821	SRR15159113	15928	C	T	0,999177	2021-04-19	United States
ORF1ab_1197_V	ORF1ab	1197	SRR15159113	17056	A	G	0,0522388	2021-04-19	United States
ORF1ab_2434_L	ORF1ab	2434	SRR15159113	20768	C	T	0,0732964	2021-04-19	United States
ORF1ab_2445_I	ORF1ab	2445	SRR15159113	20801	C	T	0,0571628	2021-04-19	United States
S_68_NA	S	68	SRR15159113	21764	A	-TACATG	0,905975	2021-04-19	United States
S_143_NA	S	143	SRR15159113	21990	T	-TTA	0,793286	2021-04-19	United States
S_214_L	S	214	SRR15159113	22203	G	T	0,44906	2021-04-19	United States
S_495_H	S	495	SRR15159113	23045	T	C	0,0604396	2021-04-19	United States
S_501_Y	S	501	SRR15159113	23063	A	T	1	2021-04-19	United States
S_570_D	S	570	SRR15159113	23271	C	A	0,999492	2021-04-19	United States
S_614_G	S	614	SRR15159113	23403	A	G	0,999825	2021-04-19	United States
S_640_F	S	640	SRR15159113	23481	C	T	0,064095	2021-04-19	United States
S_681_H	S	681	SRR15159113	23604	C	A	0,999464	2021-04-19	United States
S_716_I	S	716	SRR15159113	23709	C	T	0,998463	2021-04-19	United States
S_982_A	S	982	SRR15159113	24506	T	G	1	2021-04-19	United States
S_1118_H	S	1118	SRR15159113	24914	G	C	0,999797	2021-04-19	United States
S_1147_P	S	1147	SRR15159113	25001	T	C	0,0514425	2021-04-19	United States
ORF8_27_*	ORF8	27	SRR15159113	27972	C	T	1	2021-04-19	United States
ORF8_52_I	ORF8	52	SRR15159113	28048	G	T	1	2021-04-19	United States
ORF8_68_*	ORF8	68	SRR15159113	28095	A	T	0,994949	2021-04-19	United States
ORF8_73_C	ORF8	73	SRR15159113	28111	A	G	0,999402	2021-04-19	United States
N_3_H	N	3	SRR15159113	28280	G	C	0,999397	2021-04-19	United States
N_3_V	N	3	SRR15159113	28281	A	T	0,999697	2021-04-19	United States
N_3_E	N	3	SRR15159113	28282	T	A	0,999397	2021-04-19	United States
N_235_F	N	235	SRR15159113	28977	C	T	1	2021-04-19	United States
ORF1ab_1001_I	ORF1ab	1001	SRR15159114	3267	C	T	0,999476	2021-04-19	United States
ORF1ab_1708_D	ORF1ab	1708	SRR15159114	5388	C	A	0,999864	2021-04-19	United States
ORF1ab_2230_T	ORF1ab	2230	SRR15159114	6954	T	C	0,99913	2021-04-19	United States
ORF1ab_2259_I	ORF1ab	2259	SRR15159114	7042	G	T	0,998982	2021-04-19	United States
ORF1ab_3674_NA	ORF1ab	3674	SRR15159114	11287	G	-TCTGGTTTT	0,665196	2021-04-19	United States
ORF1ab_218_L	ORF1ab	218	SRR15159114	14120	C	T	0,999791	2021-04-19	United States
ORF1ab_314_L	ORF1ab	314	SRR15159114	14408	C	T	0,99974	2021-04-19	United States
ORF1ab_1223_L	ORF1ab	1223	SRR15159114	17135	C	T	0,061434	2021-04-19	United States
ORF1ab_1727_L	ORF1ab	1727	SRR15159114	18647	C	T	0,998916	2021-04-19	United States
ORF1ab_2497_F	ORF1ab	2497	SRR15159114	20956	C	T	0,172609	2021-04-19	United States
S_30_H	S	30	SRR15159114	21650	A	C	0,0717593	2021-04-19	United States
S_68_NA	S	68	SRR15159114	21764	A	-TACATG	0,898385	2021-04-19	United States
S_143_NA	S	143	SRR15159114	21990	T	-TTA	0,807123	2021-04-19	United States
S_501_Y	S	501	SRR15159114	23063	A	T	0,999635	2021-04-19	United States
S_570_D	S	570	SRR15159114	23271	C	A	0,99661	2021-04-19	United States
S_614_G	S	614	SRR15159114	23403	A	G	0,999243	2021-04-19	United States
S_681_H	S	681	SRR15159114	23604	C	A	0,999857	2021-04-19	United States
S_716_I	S	716	SRR15159114	23709	C	T	0,999866	2021-04-19	United States
S_942_V	S	942	SRR15159114	24387	C	T	0,0597627	2021-04-19	United States
S_982_A	S	982	SRR15159114	24506	T	G	0,999419	2021-04-19	United States
S_1118_H	S	1118	SRR15159114	24914	G	C	0,999333	2021-04-19	United States
ORF8_27_*	ORF8	27	SRR15159114	27972	C	T	0,999087	2021-04-19	United States
ORF8_52_I	ORF8	52	SRR15159114	28048	G	T	1	2021-04-19	United States
ORF8_61_F	ORF8	61	SRR15159114	28075	G	T	1	2021-04-19	United States
ORF8_68_*	ORF8	68	SRR15159114	28095	A	T	0,994068	2021-04-19	United States
ORF8_73_C	ORF8	73	SRR15159114	28111	A	G	0,999854	2021-04-19	United States
N_3_H	N	3	SRR15159114	28280	G	C	0,999795	2021-04-19	United States
N_3_V	N	3	SRR15159114	28281	A	T	0,999792	2021-04-19	United States
N_3_E	N	3	SRR15159114	28282	T	A	0,999587	2021-04-19	United States
N_186_P	N	186	SRR15159114	28829	T	C	0,0538194	2021-04-19	United States
N_203_K	N	203	SRR15159114	28881	G	A	0,998715	2021-04-19	United States
N_204_R	N	204	SRR15159114	28883	G	C	1	2021-04-19	United States
N_235_F	N	235	SRR15159114	28977	C	T	0,998911	2021-04-19	United States
ORF1ab_1001_I	ORF1ab	1001	SRR15159116	3267	C	T	0,999657	2021-04-19	United States
ORF1ab_1708_D	ORF1ab	1708	SRR15159116	5388	C	A	0,999756	2021-04-19	United States
ORF1ab_2230_T	ORF1ab	2230	SRR15159116	6954	T	C	1	2021-04-19	United States
ORF1ab_2699_V	ORF1ab	2699	SRR15159116	8360	A	G	1	2021-04-19	United States
ORF1ab_3674_NA	ORF1ab	3674	SRR15159116	11287	G	-TCTGGTTTT	0,652245	2021-04-19	United States
ORF1ab_3966_R	ORF1ab	3966	SRR15159116	12162	A	G	0,999264	2021-04-19	United States
ORF1ab_314_L	ORF1ab	314	SRR15159116	14408	C	T	0,999872	2021-04-19	United States
ORF1ab_1383_R	ORF1ab	1383	SRR15159116	17615	A	G	0,999732	2021-04-19	United States
ORF1ab_2557_R	ORF1ab	2557	SRR15159116	21137	A	G	0,999654	2021-04-19	United States
S_30_H	S	30	SRR15159116	21650	A	C	0,0866667	2021-04-19	United States
S_68_NA	S	68	SRR15159116	21764	A	-TACATG	0,902321	2021-04-19	United States
S_143_NA	S	143	SRR15159116	21990	T	-TTA	0,820545	2021-04-19	United States
S_501_Y	S	501	SRR15159116	23063	A	T	1	2021-04-19	United States
S_570_D	S	570	SRR15159116	23271	C	A	0,999764	2021-04-19	United States
S_614_G	S	614	SRR15159116	23403	A	G	0,999753	2021-04-19	United States
S_681_H	S	681	SRR15159116	23604	C	A	0,999383	2021-04-19	United States
S_716_I	S	716	SRR15159116	23709	C	T	1	2021-04-19	United States
S_982_A	S	982	SRR15159116	24506	T	G	0,999721	2021-04-19	United States
S_1118_H	S	1118	SRR15159116	24914	G	C	0,99976	2021-04-19	United States
S_1191_N	S	1191	SRR15159116	25135	G	T	0,999624	2021-04-19	United States
ORF7a_80_K	ORF7a	80	SRR15159116	27632	G	A	1	2021-04-19	United States
ORF7a_84_L	ORF7a	84	SRR15159116	27644	C	T	1	2021-04-19	United States
ORF8_27_*	ORF8	27	SRR15159116	27972	C	T	0,999553	2021-04-19	United States
ORF8_52_I	ORF8	52	SRR15159116	28048	G	T	0,999703	2021-04-19	United States
ORF8_73_C	ORF8	73	SRR15159116	28111	A	G	0,99948	2021-04-19	United States
N_3_H	N	3	SRR15159116	28280	G	C	0,999789	2021-04-19	United States
N_3_V	N	3	SRR15159116	28281	A	T	0,999574	2021-04-19	United States
N_3_E	N	3	SRR15159116	28282	T	A	0,999789	2021-04-19	United States
N_203_K	N	203	SRR15159116	28881	G	A	1	2021-04-19	United States
N_204_R	N	204	SRR15159116	28883	G	C	0,998696	2021-04-19	United States
N_235_F	N	235	SRR15159116	28977	C	T	0,99906	2021-04-19	United States
ORF1ab_552_F	ORF1ab	552	SRR15159118	1919	C	T	0,314662	2021-04-19	United States
ORF1ab_1001_I	ORF1ab	1001	SRR15159118	3267	C	T	0,999794	2021-04-19	United States
ORF1ab_1708_D	ORF1ab	1708	SRR15159118	5388	C	A	0,999838	2021-04-19	United States
ORF1ab_2230_T	ORF1ab	2230	SRR15159118	6954	T	C	1	2021-04-19	United States
ORF1ab_3674_NA	ORF1ab	3674	SRR15159118	11287	G	-TCTGGTTTT	0,619613	2021-04-19	United States
ORF1ab_4031_I	ORF1ab	4031	SRR15159118	12357	C	T	0,999755	2021-04-19	United States
ORF1ab_314_L	ORF1ab	314	SRR15159118	14408	C	T	0,999856	2021-04-19	United States
ORF1ab_1383_R	ORF1ab	1383	SRR15159118	17615	A	G	0,999546	2021-04-19	United States
S_30_H	S	30	SRR15159118	21650	A	C	0,0515759	2021-04-19	United States
S_68_NA	S	68	SRR15159118	21764	A	-TACATG	0,909442	2021-04-19	United States
S_143_NA	S	143	SRR15159118	21990	T	-TTA	0,815404	2021-04-19	United States
S_501_Y	S	501	SRR15159118	23063	A	T	0,999587	2021-04-19	United States
S_570_D	S	570	SRR15159118	23271	C	A	0,999625	2021-04-19	United States
S_614_G	S	614	SRR15159118	23403	A	G	0,999742	2021-04-19	United States
S_681_H	S	681	SRR15159118	23604	C	A	0,999851	2021-04-19	United States
S_716_I	S	716	SRR15159118	23709	C	T	0,999706	2021-04-19	United States
S_982_A	S	982	SRR15159118	24506	T	G	0,999694	2021-04-19	United States
S_1118_H	S	1118	SRR15159118	24914	G	C	0,999506	2021-04-19	United States
M_70_L	M	70	SRR15159118	26730	G	C	0,999887	2021-04-19	United States
ORF8_27_*	ORF8	27	SRR15159118	27972	C	T	0,999512	2021-04-19	United States
ORF8_52_I	ORF8	52	SRR15159118	28048	G	T	1	2021-04-19	United States
ORF8_73_C	ORF8	73	SRR15159118	28111	A	G	0,999453	2021-04-19	United States
N_3_H	N	3	SRR15159118	28280	G	C	0,999636	2021-04-19	United States
N_3_V	N	3	SRR15159118	28281	A	T	0,999632	2021-04-19	United States
N_3_E	N	3	SRR15159118	28282	T	A	0,99927	2021-04-19	United States
N_203_K	N	203	SRR15159118	28881	G	A	1	2021-04-19	United States
N_204_R	N	204	SRR15159118	28883	G	C	0,99835	2021-04-19	United States
N_235_F	N	235	SRR15159118	28977	C	T	1	2021-04-19	United States
ORF1ab_2535_L	ORF1ab	2535	SRR15159119	7869	C	T	1	2021-04-14	United States
ORF1ab_3116_F	ORF1ab	3116	SRR15159119	9611	C	T	0,999591	2021-04-14	United States
ORF1ab_3164_H	ORF1ab	3164	SRR15159119	9756	G	A	0,999508	2021-04-14	United States
ORF1ab_3220_V	ORF1ab	3220	SRR15159119	9924	C	T	0,998561	2021-04-14	United States
ORF1ab_3476_T	ORF1ab	3476	SRR15159119	10692	T	C	0,999777	2021-04-14	United States
ORF1ab_3573_E	ORF1ab	3573	SRR15159119	10982	A	G	0,998959	2021-04-14	United States
ORF1ab_3673_NA	ORF1ab	3673	SRR15159119	11282	A	-GTT	0,942044	2021-04-14	United States
ORF1ab_314_L	ORF1ab	314	SRR15159119	14408	C	T	0,999878	2021-04-14	United States
ORF1ab_2293_R	ORF1ab	2293	SRR15159119	20345	A	G	0,994048	2021-04-14	United States
S_153_T	S	153	SRR15159119	22020	T	C	0,999558	2021-04-14	United States
S_153_I	S	153	SRR15159119	22021	G	T	0,998256	2021-04-14	United States
S_614_G	S	614	SRR15159119	23403	A	G	0,999665	2021-04-14	United States
S_681_H	S	681	SRR15159119	23604	C	A	0,999617	2021-04-14	United States
S_688_V	S	688	SRR15159119	23625	C	T	0,99768	2021-04-14	United States
S_735_A	S	735	SRR15159119	23765	T	G	0,999447	2021-04-14	United States
S_1027_I	S	1027	SRR15159119	24642	C	T	0,999261	2021-04-14	United States
S_1052_Y	S	1052	SRR15159119	24717	T	A	0,994704	2021-04-14	United States
ORF3a_255_NA	ORF3a	255	SRR15159119	26157	T	-GTTA	0,892739	2021-04-14	United States
N_217_V	N	217	SRR15159119	28923	C	T	0,995343	2021-04-14	United States
ORF10_6_NA	ORF10	6	SRR15159119	29573	G	-TTTTCGC	0,738755	2021-04-14	United States
ORF1ab_80_S	ORF1ab	80	SRR15159123	503	C	T	1	2021-04-19	United States
ORF1ab_265_I	ORF1ab	265	SRR15159123	1059	C	T	1	2021-04-19	United States
ORF1ab_1158_L	ORF1ab	1158	SRR15159123	3738	C	T	0,998983	2021-04-19	United States
ORF1ab_1930_NA	ORF1ab	1930	SRR15159123	6055	T	-G	0,0609626	2021-04-19	United States
ORF1ab_3158_T	ORF1ab	3158	SRR15159123	9738	G	C	0,99962	2021-04-19	United States
ORF1ab_314_L	ORF1ab	314	SRR15159123	14408	C	T	0,999632	2021-04-19	United States
ORF1ab_976_L	ORF1ab	976	SRR15159123	16394	C	T	1	2021-04-19	United States
ORF1ab_1183_Y	ORF1ab	1183	SRR15159123	17014	G	T	0,999631	2021-04-19	United States
S_13_I	S	13	SRR15159123	21600	G	T	1	2021-04-19	United States
S_30_H	S	30	SRR15159123	21650	A	C	0,117647	2021-04-19	United States
S_152_C	S	152	SRR15159123	22018	G	T	1	2021-04-19	United States
S_452_R	S	452	SRR15159123	22917	T	G	0,999394	2021-04-19	United States
S_503_I	S	503	SRR15159123	23069	G	A	1	2021-04-19	United States
S_614_G	S	614	SRR15159123	23403	A	G	0,999602	2021-04-19	United States
ORF3a_57_H	ORF3a	57	SRR15159123	25563	G	T	0,999573	2021-04-19	United States
ORF7b_43_T	ORF7b	43	SRR15159123	27882	G	A	0,998448	2021-04-19	United States
ORF8_65_V	ORF8	65	SRR15159123	28087	C	T	0,999439	2021-04-19	United States
N_205_I	N	205	SRR15159123	28887	C	T	1	2021-04-19	United States
ORF1ab_1001_I	ORF1ab	1001	SRR15159127	3267	C	T	1	2021-04-19	United States
ORF1ab_1708_D	ORF1ab	1708	SRR15159127	5388	C	A	0,998965	2021-04-19	United States
ORF1ab_2144_NA	ORF1ab	2144	SRR15159127	6696	C	+T	0,201872	2021-04-19	United States
ORF1ab_2230_T	ORF1ab	2230	SRR15159127	6954	T	C	1	2021-04-19	United States
ORF1ab_3603_NA	ORF1ab	3603	SRR15159127	11074	C	-T	0,0905438	2021-04-19	United States
ORF1ab_3604_L	ORF1ab	3604	SRR15159127	11075	T	C	0,0947493	2021-04-19	United States
ORF1ab_3674_NA	ORF1ab	3674	SRR15159127	11287	G	-TCTGGTTTT	0,621607	2021-04-19	United States
ORF1ab_3966_R	ORF1ab	3966	SRR15159127	12162	A	G	0,999818	2021-04-19	United States
ORF1ab_314_L	ORF1ab	314	SRR15159127	14408	C	T	1	2021-04-19	United States
ORF1ab_1383_R	ORF1ab	1383	SRR15159127	17615	A	G	1	2021-04-19	United States
ORF1ab_2557_R	ORF1ab	2557	SRR15159127	21137	A	G	0,999656	2021-04-19	United States
S_68_NA	S	68	SRR15159127	21764	A	-TACATG	0,903226	2021-04-19	United States
S_143_NA	S	143	SRR15159127	21990	T	-TTA	0,803665	2021-04-19	United States
S_501_Y	S	501	SRR15159127	23063	A	T	0,998779	2021-04-19	United States
S_570_D	S	570	SRR15159127	23271	C	A	0,999502	2021-04-19	United States
S_614_G	S	614	SRR15159127	23403	A	G	0,999826	2021-04-19	United States
S_681_H	S	681	SRR15159127	23604	C	A	0,999593	2021-04-19	United States
S_716_I	S	716	SRR15159127	23709	C	T	0,999243	2021-04-19	United States
S_768_A	S	768	SRR15159127	23864	A	G	0,0516432	2021-04-19	United States
S_982_A	S	982	SRR15159127	24506	T	G	1	2021-04-19	United States
S_1118_H	S	1118	SRR15159127	24914	G	C	0,99981	2021-04-19	United States
S_1191_N	S	1191	SRR15159127	25135	G	T	0,999616	2021-04-19	United States
ORF8_27_*	ORF8	27	SRR15159127	27972	C	T	1	2021-04-19	United States
ORF8_52_I	ORF8	52	SRR15159127	28048	G	T	1	2021-04-19	United States
ORF8_73_C	ORF8	73	SRR15159127	28111	A	G	0,999362	2021-04-19	United States
N_3_H	N	3	SRR15159127	28280	G	C	0,99975	2021-04-19	United States
N_3_V	N	3	SRR15159127	28281	A	T	0,999748	2021-04-19	United States
N_3_E	N	3	SRR15159127	28282	T	A	0,99975	2021-04-19	United States
N_203_K	N	203	SRR15159127	28881	G	A	1	2021-04-19	United States
N_204_R	N	204	SRR15159127	28883	G	C	1	2021-04-19	United States
N_235_F	N	235	SRR15159127	28977	C	T	1	2021-04-19	United States
ORF1ab_45_Y	ORF1ab	45	SRR15159130	398	C	T	0,997395	2021-04-24	United States
ORF1ab_1001_I	ORF1ab	1001	SRR15159130	3267	C	T	0,999031	2021-04-24	United States
ORF1ab_1708_D	ORF1ab	1708	SRR15159130	5388	C	A	1	2021-04-24	United States
ORF1ab_2061_F	ORF1ab	2061	SRR15159130	6446	G	T	0,999922	2021-04-24	United States
ORF1ab_2230_T	ORF1ab	2230	SRR15159130	6954	T	C	0,999368	2021-04-24	United States
ORF1ab_3674_NA	ORF1ab	3674	SRR15159130	11287	G	-TCTGGTTTT	0,656036	2021-04-24	United States
ORF1ab_218_L	ORF1ab	218	SRR15159130	14120	C	T	0,999303	2021-04-24	United States
ORF1ab_314_L	ORF1ab	314	SRR15159130	14408	C	T	0,99985	2021-04-24	United States
ORF1ab_1975_S	ORF1ab	1975	SRR15159130	19390	C	T	1	2021-04-24	United States
S_68_NA	S	68	SRR15159130	21764	A	-TACATG	0,908786	2021-04-24	United States
S_143_NA	S	143	SRR15159130	21990	T	-TTA	0,817816	2021-04-24	United States
S_501_Y	S	501	SRR15159130	23063	A	T	0,999682	2021-04-24	United States
S_570_D	S	570	SRR15159130	23271	C	A	0,999531	2021-04-24	United States
S_614_G	S	614	SRR15159130	23403	A	G	0,999535	2021-04-24	United States
S_681_H	S	681	SRR15159130	23604	C	A	0,999739	2021-04-24	United States
S_716_I	S	716	SRR15159130	23709	C	T	0,999495	2021-04-24	United States
S_982_A	S	982	SRR15159130	24506	T	G	0,998933	2021-04-24	United States
S_1118_H	S	1118	SRR15159130	24914	G	C	0,999677	2021-04-24	United States
ORF6_61_H	ORF6	61	SRR15159130	27382	G	C	0,999858	2021-04-24	United States
ORF6_61_V	ORF6	61	SRR15159130	27383	A	T	0,999572	2021-04-24	United States
ORF8_27_*	ORF8	27	SRR15159130	27972	C	T	0,999584	2021-04-24	United States
ORF8_52_I	ORF8	52	SRR15159130	28048	G	T	1	2021-04-24	United States
ORF8_64_D	ORF8	64	SRR15159130	28085	G	T	0,998212	2021-04-24	United States
ORF8_68_*	ORF8	68	SRR15159130	28095	A	T	0,981794	2021-04-24	United States
ORF8_73_C	ORF8	73	SRR15159130	28111	A	G	1	2021-04-24	United States
N_3_H	N	3	SRR15159130	28280	G	C	1	2021-04-24	United States
N_3_V	N	3	SRR15159130	28281	A	T	0,999481	2021-04-24	United States
N_3_E	N	3	SRR15159130	28282	T	A	0,999742	2021-04-24	United States
N_203_K	N	203	SRR15159130	28881	G	A	0,999403	2021-04-24	United States
N_204_R	N	204	SRR15159130	28883	G	C	1	2021-04-24	United States
N_235_F	N	235	SRR15159130	28977	C	T	0,999099	2021-04-24	United States
ORF1ab_124_C	ORF1ab	124	SRR15159136	635	C	T	0,110146	2021-04-22	United States
ORF1ab_265_I	ORF1ab	265	SRR15159136	1059	C	T	0,999643	2021-04-22	United States
ORF1ab_289_D	ORF1ab	289	SRR15159136	1132	A	T	1	2021-04-22	United States
ORF1ab_519_S	ORF1ab	519	SRR15159136	1820	G	A	0,999708	2021-04-22	United States
ORF1ab_868_L	ORF1ab	868	SRR15159136	2867	G	T	0,999501	2021-04-22	United States
ORF1ab_1946_S	ORF1ab	1946	SRR15159136	6101	G	A	1	2021-04-22	United States
ORF1ab_2273_F	ORF1ab	2273	SRR15159136	7083	C	T	0,113936	2021-04-22	United States
ORF1ab_3201_P	ORF1ab	3201	SRR15159136	9867	T	C	1	2021-04-22	United States
ORF1ab_3674_NA	ORF1ab	3674	SRR15159136	11287	G	-TCTGGTTTT	0,622475	2021-04-22	United States
ORF1ab_248_A	ORF1ab	248	SRR15159136	14210	T	C	0,920826	2021-04-22	United States
ORF1ab_314_L	ORF1ab	314	SRR15159136	14408	C	T	1	2021-04-22	United States
ORF1ab_1011_H	ORF1ab	1011	SRR15159136	16500	A	C	1	2021-04-22	United States
S_95_I	S	95	SRR15159136	21846	C	T	1	2021-04-22	United States
S_253_G	S	253	SRR15159136	22320	A	G	0,997171	2021-04-22	United States
S_477_N	S	477	SRR15159136	22992	G	A	0,999413	2021-04-22	United States
S_614_G	S	614	SRR15159136	23403	A	G	0,999645	2021-04-22	United States
S_957_R	S	957	SRR15159136	24432	A	G	0,999792	2021-04-22	United States
ORF3a_23_S	ORF3a	23	SRR15159136	25459	G	T	0,99941	2021-04-22	United States
ORF3a_42_L	ORF3a	42	SRR15159136	25517	C	T	0,983487	2021-04-22	United States
ORF3a_57_H	ORF3a	57	SRR15159136	25563	G	T	1	2021-04-22	United States
ORF8_11_I	ORF8	11	SRR15159136	27925	C	T	0,999444	2021-04-22	United States
N_13_L	N	13	SRR15159136	28311	C	T	0,999631	2021-04-22	United States
N_202_R	N	202	SRR15159136	28879	T	G	1	2021-04-22	United States
ORF1ab_1001_I	ORF1ab	1001	SRR15159138	3267	C	T	0,999686	2021-04-15	United States
ORF1ab_1708_D	ORF1ab	1708	SRR15159138	5388	C	A	0,999516	2021-04-15	United States
ORF1ab_3156_V	ORF1ab	3156	SRR15159138	9731	T	G	0,0558934	2021-04-15	United States
ORF1ab_3674_NA	ORF1ab	3674	SRR15159138	11287	G	-TCTGGTTTT	0,446068	2021-04-15	United States
ORF1ab_4087_I	ORF1ab	4087	SRR15159138	12525	C	T	0,999355	2021-04-15	United States
ORF1ab_218_L	ORF1ab	218	SRR15159138	14120	C	T	0,999507	2021-04-15	United States
ORF1ab_314_L	ORF1ab	314	SRR15159138	14408	C	T	0,999475	2021-04-15	United States
S_68_NA	S	68	SRR15159138	21764	A	-TACATG	0,892505	2021-04-15	United States
S_143_NA	S	143	SRR15159138	21990	T	-TTA	0,810235	2021-04-15	United States
S_501_Y	S	501	SRR15159138	23063	A	T	1	2021-04-15	United States
S_570_D	S	570	SRR15159138	23271	C	A	0,999732	2021-04-15	United States
S_614_G	S	614	SRR15159138	23403	A	G	0,99953	2021-04-15	United States
S_681_H	S	681	SRR15159138	23604	C	A	1	2021-04-15	United States
S_716_I	S	716	SRR15159138	23709	C	T	0,99978	2021-04-15	United States
S_982_A	S	982	SRR15159138	24506	T	G	0,999039	2021-04-15	United States
S_1118_H	S	1118	SRR15159138	24914	G	C	0,999699	2021-04-15	United States
ORF8_27_*	ORF8	27	SRR15159138	27972	C	T	1	2021-04-15	United States
ORF8_52_I	ORF8	52	SRR15159138	28048	G	T	0,999024	2021-04-15	United States
ORF8_68_*	ORF8	68	SRR15159138	28095	A	T	0,997059	2021-04-15	United States
ORF8_73_C	ORF8	73	SRR15159138	28111	A	G	0,99966	2021-04-15	United States
N_3_H	N	3	SRR15159138	28280	G	C	0,999559	2021-04-15	United States
N_3_V	N	3	SRR15159138	28281	A	T	0,999554	2021-04-15	United States
N_3_E	N	3	SRR15159138	28282	T	A	0,999779	2021-04-15	United States
N_203_K	N	203	SRR15159138	28881	G	A	1	2021-04-15	United States
N_204_R	N	204	SRR15159138	28883	G	C	1	2021-04-15	United States
N_235_F	N	235	SRR15159138	28977	C	T	0,994695	2021-04-15	United States
ORF1ab_389_NA	ORF1ab	389	SRR15159139	1430	A	-ATG	0,911135	2021-04-19	United States
ORF1ab_1001_I	ORF1ab	1001	SRR15159139	3267	C	T	0,999296	2021-04-19	United States
ORF1ab_1708_D	ORF1ab	1708	SRR15159139	5388	C	A	0,99956	2021-04-19	United States
ORF1ab_2230_T	ORF1ab	2230	SRR15159139	6954	T	C	1	2021-04-19	United States
ORF1ab_3674_NA	ORF1ab	3674	SRR15159139	11287	G	-TCTGGTTTT	0,697637	2021-04-19	United States
ORF1ab_4087_I	ORF1ab	4087	SRR15159139	12525	C	T	0,999868	2021-04-19	United States
ORF1ab_218_L	ORF1ab	218	SRR15159139	14120	C	T	0,999779	2021-04-19	United States
ORF1ab_314_L	ORF1ab	314	SRR15159139	14408	C	T	0,999628	2021-04-19	United States
ORF1ab_1038_I	ORF1ab	1038	SRR15159139	16580	C	T	1	2021-04-19	United States
S_3_NA	S	3	SRR15159139	21569	G	+T	0,08125	2021-04-19	United States
S_5_F	S	5	SRR15159139	21575	C	T	1	2021-04-19	United States
S_68_NA	S	68	SRR15159139	21764	A	-TACATG	0,903142	2021-04-19	United States
S_143_NA	S	143	SRR15159139	21990	T	-TTA	0,808451	2021-04-19	United States
S_501_Y	S	501	SRR15159139	23063	A	T	0,999665	2021-04-19	United States
S_570_D	S	570	SRR15159139	23271	C	A	0,998369	2021-04-19	United States
S_614_G	S	614	SRR15159139	23403	A	G	1	2021-04-19	United States
S_681_H	S	681	SRR15159139	23604	C	A	0,999812	2021-04-19	United States
S_716_I	S	716	SRR15159139	23709	C	T	0,999477	2021-04-19	United States
S_982_A	S	982	SRR15159139	24506	T	G	0,999315	2021-04-19	United States
S_1118_H	S	1118	SRR15159139	24914	G	C	1	2021-04-19	United States
ORF8_27_*	ORF8	27	SRR15159139	27972	C	T	0,999444	2021-04-19	United States
ORF8_52_I	ORF8	52	SRR15159139	28048	G	T	1	2021-04-19	United States
ORF8_68_*	ORF8	68	SRR15159139	28095	A	T	0,997083	2021-04-19	United States
ORF8_73_C	ORF8	73	SRR15159139	28111	A	G	0,999601	2021-04-19	United States
N_3_H	N	3	SRR15159139	28280	G	C	1	2021-04-19	United States
N_3_V	N	3	SRR15159139	28281	A	T	1	2021-04-19	United States
N_3_E	N	3	SRR15159139	28282	T	A	0,999381	2021-04-19	United States
N_203_K	N	203	SRR15159139	28881	G	A	0,999121	2021-04-19	United States
N_204_R	N	204	SRR15159139	28883	G	C	1	2021-04-19	United States
N_235_F	N	235	SRR15159139	28977	C	T	1	2021-04-19	United States
ORF1ab_265_I	ORF1ab	265	SRR15159141	1059	C	T	0,999466	2021-04-16	United States
ORF1ab_903_V	ORF1ab	903	SRR15159141	2973	C	T	0,998951	2021-04-16	United States
ORF1ab_2664_D	ORF1ab	2664	SRR15159141	8257	A	C	0,999343	2021-04-16	United States
ORF1ab_3314_I	ORF1ab	3314	SRR15159141	10206	A	T	0,073667	2021-04-16	United States
ORF1ab_3700_A	ORF1ab	3700	SRR15159141	11364	T	C	0,0562401	2021-04-16	United States
ORF1ab_4205_V	ORF1ab	4205	SRR15159141	12878	A	G	0,999811	2021-04-16	United States
ORF1ab_165_I	ORF1ab	165	SRR15159141	13960	G	A	1	2021-04-16	United States
ORF1ab_314_L	ORF1ab	314	SRR15159141	14408	C	T	0,999795	2021-04-16	United States
ORF1ab_1183_Y	ORF1ab	1183	SRR15159141	17014	G	T	0,999399	2021-04-16	United States
S_152_C	S	152	SRR15159141	22018	G	T	1	2021-04-16	United States
S_452_R	S	452	SRR15159141	22917	T	G	0,999362	2021-04-16	United States
S_477_G	S	477	SRR15159141	22991	A	G	1	2021-04-16	United States
S_477_N	S	477	SRR15159141	22992	G	A	0,0550363	2021-04-16	United States
S_614_G	S	614	SRR15159141	23403	A	G	0,999533	2021-04-16	United States
ORF3a_57_H	ORF3a	57	SRR15159141	25563	G	T	1	2021-04-16	United States
ORF8_32_L	ORF8	32	SRR15159141	27987	G	C	1	2021-04-16	United States
ORF8_100_L	ORF8	100	SRR15159141	28191	G	T	0,999896	2021-04-16	United States
N_205_I	N	205	SRR15159141	28887	C	T	1	2021-04-16	United States
N_234_I	N	234	SRR15159141	28975	G	T	1	2021-04-16	United States
N_377_Y	N	377	SRR15159141	29402	G	T	1	2021-04-16	United States
ORF1ab_599_V	ORF1ab	599	SRR15159145	2061	C	T	0,994915	2021-04-15	United States
ORF1ab_1001_I	ORF1ab	1001	SRR15159145	3267	C	T	0,999785	2021-04-15	United States
ORF1ab_1708_D	ORF1ab	1708	SRR15159145	5388	C	A	0,999748	2021-04-15	United States
ORF1ab_2230_T	ORF1ab	2230	SRR15159145	6954	T	C	1	2021-04-15	United States
ORF1ab_3674_NA	ORF1ab	3674	SRR15159145	11287	G	-TCTGGTTTT	0,636062	2021-04-15	United States
ORF1ab_3966_R	ORF1ab	3966	SRR15159145	12162	A	G	0,998124	2021-04-15	United States
ORF1ab_314_L	ORF1ab	314	SRR15159145	14408	C	T	1	2021-04-15	United States
ORF1ab_1383_R	ORF1ab	1383	SRR15159145	17615	A	G	0,999851	2021-04-15	United States
ORF1ab_2270_Y	ORF1ab	2270	SRR15159145	20275	G	T	0,98995	2021-04-15	United States
S_68_NA	S	68	SRR15159145	21764	A	-TACATG	0,896858	2021-04-15	United States
S_143_NA	S	143	SRR15159145	21990	T	-TTA	0,796885	2021-04-15	United States
S_501_Y	S	501	SRR15159145	23063	A	T	1	2021-04-15	United States
S_570_D	S	570	SRR15159145	23271	C	A	0,999465	2021-04-15	United States
S_614_G	S	614	SRR15159145	23403	A	G	1	2021-04-15	United States
S_681_H	S	681	SRR15159145	23604	C	A	0,999685	2021-04-15	United States
S_716_I	S	716	SRR15159145	23709	C	T	1	2021-04-15	United States
S_982_A	S	982	SRR15159145	24506	T	G	0,99945	2021-04-15	United States
S_1118_H	S	1118	SRR15159145	24914	G	C	0,995011	2021-04-15	United States
ORF7b_34_M	ORF7b	34	SRR15159145	27855	C	A	0,999414	2021-04-15	United States
ORF8_27_*	ORF8	27	SRR15159145	27972	C	T	0,999421	2021-04-15	United States
ORF8_52_I	ORF8	52	SRR15159145	28048	G	T	1	2021-04-15	United States
ORF8_73_C	ORF8	73	SRR15159145	28111	A	G	0,999651	2021-04-15	United States
N_3_H	N	3	SRR15159145	28280	G	C	0,9996	2021-04-15	United States
N_3_V	N	3	SRR15159145	28281	A	T	1	2021-04-15	United States
N_3_E	N	3	SRR15159145	28282	T	A	0,999397	2021-04-15	United States
N_203_K	N	203	SRR15159145	28881	G	A	1	2021-04-15	United States
N_204_R	N	204	SRR15159145	28883	G	C	1	2021-04-15	United States
N_235_F	N	235	SRR15159145	28977	C	T	0,999286	2021-04-15	United States
ORF1ab_389_NA	ORF1ab	389	SRR15159148	1430	A	-ATG	0,623784	2021-04-19	United States
ORF1ab_1001_I	ORF1ab	1001	SRR15159148	3267	C	T	0,999416	2021-04-19	United States
ORF1ab_1708_D	ORF1ab	1708	SRR15159148	5388	C	A	1	2021-04-19	United States
ORF1ab_2230_T	ORF1ab	2230	SRR15159148	6954	T	C	1	2021-04-19	United States
ORF1ab_3603_NA	ORF1ab	3603	SRR15159148	11074	C	-T	0,0595845	2021-04-19	United States
ORF1ab_3674_NA	ORF1ab	3674	SRR15159148	11287	G	-TCTGGTTTT	0,652046	2021-04-19	United States
ORF1ab_4087_I	ORF1ab	4087	SRR15159148	12525	C	T	0,999433	2021-04-19	United States
ORF1ab_218_L	ORF1ab	218	SRR15159148	14120	C	T	0,999651	2021-04-19	United States
ORF1ab_314_L	ORF1ab	314	SRR15159148	14408	C	T	0,999585	2021-04-19	United States
ORF1ab_1038_I	ORF1ab	1038	SRR15159148	16580	C	T	1	2021-04-19	United States
S_68_NA	S	68	SRR15159148	21764	A	-TACATG	0,898246	2021-04-19	United States
S_143_NA	S	143	SRR15159148	21990	T	-TTA	0,808491	2021-04-19	United States
S_501_Y	S	501	SRR15159148	23063	A	T	0,999638	2021-04-19	United States
S_570_D	S	570	SRR15159148	23271	C	A	0,99969	2021-04-19	United States
S_614_G	S	614	SRR15159148	23403	A	G	0,999839	2021-04-19	United States
S_681_H	S	681	SRR15159148	23604	C	A	1	2021-04-19	United States
S_716_I	S	716	SRR15159148	23709	C	T	1	2021-04-19	United States
S_982_A	S	982	SRR15159148	24506	T	G	1	2021-04-19	United States
S_1118_H	S	1118	SRR15159148	24914	G	C	0,999666	2021-04-19	United States
ORF8_27_*	ORF8	27	SRR15159148	27972	C	T	1	2021-04-19	United States
ORF8_52_I	ORF8	52	SRR15159148	28048	G	T	0,999162	2021-04-19	United States
ORF8_68_*	ORF8	68	SRR15159148	28095	A	T	0,997432	2021-04-19	United States
ORF8_73_C	ORF8	73	SRR15159148	28111	A	G	0,999504	2021-04-19	United States
N_3_H	N	3	SRR15159148	28280	G	C	1	2021-04-19	United States
N_3_V	N	3	SRR15159148	28281	A	T	0,99971	2021-04-19	United States
N_3_E	N	3	SRR15159148	28282	T	A	0,999427	2021-04-19	United States
N_203_K	N	203	SRR15159148	28881	G	A	1	2021-04-19	United States
N_204_R	N	204	SRR15159148	28883	G	C	1	2021-04-19	United States
N_235_F	N	235	SRR15159148	28977	C	T	1	2021-04-19	United States
ORF1ab_1001_I	ORF1ab	1001	SRR15159149	3267	C	T	0,999459	2021-04-14	United States
ORF1ab_1567_I	ORF1ab	1567	SRR15159149	4965	C	T	1	2021-04-14	United States
ORF1ab_1708_D	ORF1ab	1708	SRR15159149	5388	C	A	0,999496	2021-04-14	United States
ORF1ab_2259_I	ORF1ab	2259	SRR15159149	7042	G	T	1	2021-04-14	United States
ORF1ab_2336_NA	ORF1ab	2336	SRR15159149	7273	G	-TT	0,097561	2021-04-14	United States
ORF1ab_2344_T	ORF1ab	2344	SRR15159149	7295	G	A	1	2021-04-14	United States
ORF1ab_3674_NA	ORF1ab	3674	SRR15159149	11287	G	-TCTGGTTTT	0,625824	2021-04-14	United States
ORF1ab_218_L	ORF1ab	218	SRR15159149	14120	C	T	0,998956	2021-04-14	United States
ORF1ab_314_L	ORF1ab	314	SRR15159149	14408	C	T	0,999841	2021-04-14	United States
ORF1ab_2337_C	ORF1ab	2337	SRR15159149	20476	G	T	0,0882353	2021-04-14	United States
S_68_NA	S	68	SRR15159149	21764	A	-TACATG	0,908608	2021-04-14	United States
S_143_NA	S	143	SRR15159149	21990	T	-TTA	0,788812	2021-04-14	United States
S_501_Y	S	501	SRR15159149	23063	A	T	1	2021-04-14	United States
S_570_D	S	570	SRR15159149	23271	C	A	0,999761	2021-04-14	United States
S_614_G	S	614	SRR15159149	23403	A	G	0,999746	2021-04-14	United States
S_681_H	S	681	SRR15159149	23604	C	A	0,99913	2021-04-14	United States
S_716_I	S	716	SRR15159149	23709	C	T	0,999135	2021-04-14	United States
S_982_A	S	982	SRR15159149	24506	T	G	1	2021-04-14	United States
S_1118_H	S	1118	SRR15159149	24914	G	C	0,999901	2021-04-14	United States
ORF3a_27_Y	ORF3a	27	SRR15159149	25471	G	T	0,999713	2021-04-14	United States
M_162_N	M	162	SRR15159149	27008	G	T	0,0572812	2021-04-14	United States
ORF8_27_*	ORF8	27	SRR15159149	27972	C	T	1	2021-04-14	United States
ORF8_52_I	ORF8	52	SRR15159149	28048	G	T	1	2021-04-14	United States
ORF8_68_*	ORF8	68	SRR15159149	28095	A	T	0,998117	2021-04-14	United States
ORF8_73_C	ORF8	73	SRR15159149	28111	A	G	0,999604	2021-04-14	United States
N_3_H	N	3	SRR15159149	28280	G	C	1	2021-04-14	United States
N_3_V	N	3	SRR15159149	28281	A	T	0,999397	2021-04-14	United States
N_3_E	N	3	SRR15159149	28282	T	A	0,9998	2021-04-14	United States
N_203_K	N	203	SRR15159149	28881	G	A	1	2021-04-14	United States
N_204_R	N	204	SRR15159149	28883	G	C	1	2021-04-14	United States
N_235_F	N	235	SRR15159149	28977	C	T	1	2021-04-14	United States
N_271_I	N	271	SRR15159149	29085	C	T	0,999644	2021-04-14	United States
ORF1ab_224_I	ORF1ab	224	SRR15159151	936	C	T	0,999489	2021-04-21	United States
ORF1ab_953_Y	ORF1ab	953	SRR15159151	3122	G	T	0,999253	2021-04-21	United States
ORF1ab_959_S	ORF1ab	959	SRR15159151	3140	C	T	1	2021-04-21	United States
ORF1ab_1862_S	ORF1ab	1862	SRR15159151	5849	C	T	0,266755	2021-04-21	United States
ORF1ab_2144_NA	ORF1ab	2144	SRR15159151	6696	C	+T	0,0505051	2021-04-21	United States
ORF1ab_3255_I	ORF1ab	3255	SRR15159151	10029	C	T	1	2021-04-21	United States
ORF1ab_3618_V	ORF1ab	3618	SRR15159151	11117	A	G	0,999595	2021-04-21	United States
ORF1ab_4175_I	ORF1ab	4175	SRR15159151	12789	C	T	0,989936	2021-04-21	United States
ORF1ab_314_L	ORF1ab	314	SRR15159151	14408	C	T	0,999516	2021-04-21	United States
ORF1ab_1832_S	ORF1ab	1832	SRR15159151	18961	G	T	0,999868	2021-04-21	United States
ORF1ab_2172_NA	ORF1ab	2172	SRR15159151	19983	C	+T	0,0591195	2021-04-21	United States
S_30_H	S	30	SRR15159151	21650	A	C	0,0772532	2021-04-21	United States
S_478_K	S	478	SRR15159151	22995	C	A	0,998866	2021-04-21	United States
S_614_G	S	614	SRR15159151	23403	A	G	0,999651	2021-04-21	United States
S_681_H	S	681	SRR15159151	23604	C	A	1	2021-04-21	United States
S_732_A	S	732	SRR15159151	23756	A	G	0,999679	2021-04-21	United States
ORF3a_60_F	ORF3a	60	SRR15159151	25571	C	T	0,999817	2021-04-21	United States
N_203_K	N	203	SRR15159151	28881	G	A	1	2021-04-21	United States
N_204_R	N	204	SRR15159151	28883	G	C	1	2021-04-21	United States
ORF1ab_215_F	ORF1ab	215	SRR15159152	910	G	T	0,999724	2021-04-16	United States
ORF1ab_599_V	ORF1ab	599	SRR15159152	2061	C	T	1	2021-04-16	United States
ORF1ab_1001_I	ORF1ab	1001	SRR15159152	3267	C	T	1	2021-04-16	United States
ORF1ab_1708_D	ORF1ab	1708	SRR15159152	5388	C	A	0,999767	2021-04-16	United States
ORF1ab_2230_T	ORF1ab	2230	SRR15159152	6954	T	C	1	2021-04-16	United States
ORF1ab_3674_NA	ORF1ab	3674	SRR15159152	11287	G	-TCTGGTTTT	0,585567	2021-04-16	United States
ORF1ab_3966_R	ORF1ab	3966	SRR15159152	12162	A	G	0,999662	2021-04-16	United States
ORF1ab_223_S	ORF1ab	223	SRR15159152	14134	C	T	0,43036	2021-04-16	United States
ORF1ab_314_L	ORF1ab	314	SRR15159152	14408	C	T	0,999765	2021-04-16	United States
ORF1ab_1383_R	ORF1ab	1383	SRR15159152	17615	A	G	0,99958	2021-04-16	United States
S_68_NA	S	68	SRR15159152	21764	A	-TACATG	0,892443	2021-04-16	United States
S_143_NA	S	143	SRR15159152	21990	T	-TTA	0,787103	2021-04-16	United States
S_501_Y	S	501	SRR15159152	23063	A	T	1	2021-04-16	United States
S_570_D	S	570	SRR15159152	23271	C	A	0,999616	2021-04-16	United States
S_614_G	S	614	SRR15159152	23403	A	G	0,99987	2021-04-16	United States
S_681_H	S	681	SRR15159152	23604	C	A	0,999748	2021-04-16	United States
S_716_I	S	716	SRR15159152	23709	C	T	1	2021-04-16	United States
S_982_A	S	982	SRR15159152	24506	T	G	1	2021-04-16	United States
S_1118_H	S	1118	SRR15159152	24914	G	C	0,999255	2021-04-16	United States
ORF7b_34_M	ORF7b	34	SRR15159152	27855	C	A	0,998983	2021-04-16	United States
ORF8_27_*	ORF8	27	SRR15159152	27972	C	T	0,999491	2021-04-16	United States
ORF8_52_I	ORF8	52	SRR15159152	28048	G	T	0,999338	2021-04-16	United States
ORF8_73_C	ORF8	73	SRR15159152	28111	A	G	0,999263	2021-04-16	United States
N_3_H	N	3	SRR15159152	28280	G	C	0,999825	2021-04-16	United States
N_3_V	N	3	SRR15159152	28281	A	T	1	2021-04-16	United States
N_3_E	N	3	SRR15159152	28282	T	A	0,999824	2021-04-16	United States
N_203_K	N	203	SRR15159152	28881	G	A	1	2021-04-16	United States
N_204_R	N	204	SRR15159152	28883	G	C	1	2021-04-16	United States
N_235_F	N	235	SRR15159152	28977	C	T	0,99823	2021-04-16	United States
ORF1ab_1001_I	ORF1ab	1001	SRR15159153	3267	C	T	1	2021-04-16	United States
ORF1ab_1708_D	ORF1ab	1708	SRR15159153	5388	C	A	0,99955	2021-04-16	United States
ORF1ab_2230_T	ORF1ab	2230	SRR15159153	6954	T	C	1	2021-04-16	United States
ORF1ab_2699_V	ORF1ab	2699	SRR15159153	8360	A	G	1	2021-04-16	United States
ORF1ab_3224_A	ORF1ab	3224	SRR15159153	9935	A	G	0,115789	2021-04-16	United States
ORF1ab_3674_NA	ORF1ab	3674	SRR15159153	11287	G	-TCTGGTTTT	0,618105	2021-04-16	United States
ORF1ab_3966_R	ORF1ab	3966	SRR15159153	12162	A	G	0,99936	2021-04-16	United States
ORF1ab_314_L	ORF1ab	314	SRR15159153	14408	C	T	0,999792	2021-04-16	United States
ORF1ab_1383_R	ORF1ab	1383	SRR15159153	17615	A	G	1	2021-04-16	United States
ORF1ab_1538_L	ORF1ab	1538	SRR15159153	18079	G	T	0,99966	2021-04-16	United States
ORF1ab_2557_R	ORF1ab	2557	SRR15159153	21137	A	G	0,999306	2021-04-16	United States
S_68_NA	S	68	SRR15159153	21764	A	-TACATG	0,904624	2021-04-16	United States
S_143_NA	S	143	SRR15159153	21990	T	-TTA	0,811331	2021-04-16	United States
S_501_Y	S	501	SRR15159153	23063	A	T	0,999634	2021-04-16	United States
S_570_D	S	570	SRR15159153	23271	C	A	0,999493	2021-04-16	United States
S_614_G	S	614	SRR15159153	23403	A	G	0,999872	2021-04-16	United States
S_681_H	S	681	SRR15159153	23604	C	A	0,999674	2021-04-16	United States
S_716_I	S	716	SRR15159153	23709	C	T	0,999387	2021-04-16	United States
S_982_A	S	982	SRR15159153	24506	T	G	0,999485	2021-04-16	United States
S_1118_H	S	1118	SRR15159153	24914	G	C	0,999719	2021-04-16	United States
S_1191_N	S	1191	SRR15159153	25135	G	T	0,999611	2021-04-16	United States
ORF3a_197_L	ORF3a	197	SRR15159153	25981	G	T	1	2021-04-16	United States
ORF8_27_*	ORF8	27	SRR15159153	27972	C	T	0,998897	2021-04-16	United States
ORF8_52_I	ORF8	52	SRR15159153	28048	G	T	1	2021-04-16	United States
ORF8_73_C	ORF8	73	SRR15159153	28111	A	G	0,999818	2021-04-16	United States
N_3_H	N	3	SRR15159153	28280	G	C	0,9998	2021-04-16	United States
N_3_V	N	3	SRR15159153	28281	A	T	0,999594	2021-04-16	United States
N_3_E	N	3	SRR15159153	28282	T	A	0,999598	2021-04-16	United States
N_203_K	N	203	SRR15159153	28881	G	A	1	2021-04-16	United States
N_204_R	N	204	SRR15159153	28883	G	C	1	2021-04-16	United States
N_235_F	N	235	SRR15159153	28977	C	T	1	2021-04-16	United States
ORF1ab_599_V	ORF1ab	599	SRR15159154	2061	C	T	0,999385	2021-04-18	United States
ORF1ab_1001_I	ORF1ab	1001	SRR15159154	3267	C	T	0,999643	2021-04-18	United States
ORF1ab_1708_D	ORF1ab	1708	SRR15159154	5388	C	A	0,999266	2021-04-18	United States
ORF1ab_3674_NA	ORF1ab	3674	SRR15159154	11287	G	-TCTGGTTTT	0,604252	2021-04-18	United States
ORF1ab_3966_R	ORF1ab	3966	SRR15159154	12162	A	G	0,999586	2021-04-18	United States
ORF1ab_314_L	ORF1ab	314	SRR15159154	14408	C	T	1	2021-04-18	United States
ORF1ab_1383_R	ORF1ab	1383	SRR15159154	17615	A	G	0,999573	2021-04-18	United States
S_68_NA	S	68	SRR15159154	21764	A	-TACATG	0,908933	2021-04-18	United States
S_143_NA	S	143	SRR15159154	21990	T	-TTA	0,789634	2021-04-18	United States
S_501_Y	S	501	SRR15159154	23063	A	T	0,999851	2021-04-18	United States
S_570_D	S	570	SRR15159154	23271	C	A	0,999564	2021-04-18	United States
S_614_G	S	614	SRR15159154	23403	A	G	0,99985	2021-04-18	United States
S_681_H	S	681	SRR15159154	23604	C	A	0,999866	2021-04-18	United States
S_716_I	S	716	SRR15159154	23709	C	T	0,999217	2021-04-18	United States
S_982_A	S	982	SRR15159154	24506	T	G	0,999422	2021-04-18	United States
S_1118_H	S	1118	SRR15159154	24914	G	C	0,99945	2021-04-18	United States
ORF3a_38_L	ORF3a	38	SRR15159154	25505	A	T	1	2021-04-18	United States
ORF8_27_*	ORF8	27	SRR15159154	27972	C	T	0,999759	2021-04-18	United States
ORF8_52_I	ORF8	52	SRR15159154	28048	G	T	1	2021-04-18	United States
ORF8_73_C	ORF8	73	SRR15159154	28111	A	G	1	2021-04-18	United States
N_3_H	N	3	SRR15159154	28280	G	C	0,999791	2021-04-18	United States
N_3_V	N	3	SRR15159154	28281	A	T	1	2021-04-18	United States
N_3_E	N	3	SRR15159154	28282	T	A	0,999792	2021-04-18	United States
N_203_K	N	203	SRR15159154	28881	G	A	1	2021-04-18	United States
N_204_R	N	204	SRR15159154	28883	G	C	1	2021-04-18	United States
N_235_F	N	235	SRR15159154	28977	C	T	0,998798	2021-04-18	United States
ORF1ab_1001_I	ORF1ab	1001	SRR15159155	3267	C	T	0,998954	2021-04-15	United States
ORF1ab_1708_D	ORF1ab	1708	SRR15159155	5388	C	A	0,999681	2021-04-15	United States
ORF1ab_1928_I	ORF1ab	1928	SRR15159155	6047	T	A	0,0535433	2021-04-15	United States
ORF1ab_2230_T	ORF1ab	2230	SRR15159155	6954	T	C	1	2021-04-15	United States
ORF1ab_3674_NA	ORF1ab	3674	SRR15159155	11287	G	-TCTGGTTTT	0,627299	2021-04-15	United States
ORF1ab_87_I	ORF1ab	87	SRR15159155	13726	G	A	1	2021-04-15	United States
ORF1ab_314_L	ORF1ab	314	SRR15159155	14408	C	T	0,999737	2021-04-15	United States
ORF1ab_1001_S	ORF1ab	1001	SRR15159155	16468	C	T	1	2021-04-15	United States
ORF1ab_1383_R	ORF1ab	1383	SRR15159155	17615	A	G	0,99864	2021-04-15	United States
ORF1ab_1808_D	ORF1ab	1808	SRR15159155	18891	G	T	0,999917	2021-04-15	United States
S_68_NA	S	68	SRR15159155	21764	A	-TACATG	0,903788	2021-04-15	United States
S_143_NA	S	143	SRR15159155	21990	T	-TTA	0,810719	2021-04-15	United States
S_501_Y	S	501	SRR15159155	23063	A	T	0,999725	2021-04-15	United States
S_570_D	S	570	SRR15159155	23271	C	A	0,999589	2021-04-15	United States
S_614_G	S	614	SRR15159155	23403	A	G	0,999493	2021-04-15	United States
S_681_H	S	681	SRR15159155	23604	C	A	0,999471	2021-04-15	United States
S_716_I	S	716	SRR15159155	23709	C	T	0,999496	2021-04-15	United States
S_982_A	S	982	SRR15159155	24506	T	G	0,999356	2021-04-15	United States
S_1118_H	S	1118	SRR15159155	24914	G	C	0,999803	2021-04-15	United States
ORF8_27_*	ORF8	27	SRR15159155	27972	C	T	1	2021-04-15	United States
ORF8_52_I	ORF8	52	SRR15159155	28048	G	T	1	2021-04-15	United States
ORF8_73_C	ORF8	73	SRR15159155	28111	A	G	0,999871	2021-04-15	United States
N_3_H	N	3	SRR15159155	28280	G	C	0,999874	2021-04-15	United States
N_3_V	N	3	SRR15159155	28281	A	T	0,999236	2021-04-15	United States
N_3_E	N	3	SRR15159155	28282	T	A	0,999621	2021-04-15	United States
N_203_K	N	203	SRR15159155	28881	G	A	0,99892	2021-04-15	United States
N_204_R	N	204	SRR15159155	28883	G	C	1	2021-04-15	United States
N_235_F	N	235	SRR15159155	28977	C	T	0,999286	2021-04-15	United States
ORF1ab_184_C	ORF1ab	184	SRR15159156	815	C	T	0,387037	2021-04-19	United States
ORF1ab_599_V	ORF1ab	599	SRR15159156	2061	C	T	0,994505	2021-04-19	United States
ORF1ab_767_G	ORF1ab	767	SRR15159156	2565	A	G	0,472435	2021-04-19	United States
ORF1ab_966_A	ORF1ab	966	SRR15159156	3161	T	G	0,064275	2021-04-19	United States
ORF1ab_1001_I	ORF1ab	1001	SRR15159156	3267	C	T	0,999423	2021-04-19	United States
ORF1ab_1368_F	ORF1ab	1368	SRR15159156	4367	C	T	0,0533758	2021-04-19	United States
ORF1ab_1708_D	ORF1ab	1708	SRR15159156	5388	C	A	0,999352	2021-04-19	United States
ORF1ab_2230_T	ORF1ab	2230	SRR15159156	6954	T	C	0,9967	2021-04-19	United States
ORF1ab_3319_NA	ORF1ab	3319	SRR15159156	10221	A	-T	0,061521	2021-04-19	United States
ORF1ab_3674_NA	ORF1ab	3674	SRR15159156	11287	G	-TCTGGTTTT	0,613069	2021-04-19	United States
ORF1ab_3966_R	ORF1ab	3966	SRR15159156	12162	A	G	0,999093	2021-04-19	United States
ORF1ab_314_L	ORF1ab	314	SRR15159156	14408	C	T	1	2021-04-19	United States
ORF1ab_1383_R	ORF1ab	1383	SRR15159156	17615	A	G	0,999268	2021-04-19	United States
ORF1ab_1630_L	ORF1ab	1630	SRR15159156	18356	C	T	0,0972973	2021-04-19	United States
S_68_NA	S	68	SRR15159156	21764	A	-TACATG	0,897092	2021-04-19	United States
S_109_NA	S	109	SRR15159156	21888	C	-T	0,166886	2021-04-19	United States
S_143_NA	S	143	SRR15159156	21990	T	-TTA	0,803872	2021-04-19	United States
S_501_Y	S	501	SRR15159156	23063	A	T	1	2021-04-19	United States
S_570_D	S	570	SRR15159156	23271	C	A	0,999533	2021-04-19	United States
S_614_G	S	614	SRR15159156	23403	A	G	1	2021-04-19	United States
S_681_H	S	681	SRR15159156	23604	C	A	1	2021-04-19	United States
S_716_I	S	716	SRR15159156	23709	C	T	0,999675	2021-04-19	United States
S_982_A	S	982	SRR15159156	24506	T	G	1	2021-04-19	United States
S_1118_H	S	1118	SRR15159156	24914	G	C	0,999367	2021-04-19	United States
S_1205_N	S	1205	SRR15159156	25177	G	T	0,0568986	2021-04-19	United States
ORF3a_113_H	ORF3a	113	SRR15159156	25729	T	C	0,070122	2021-04-19	United States
ORF7b_34_M	ORF7b	34	SRR15159156	27855	C	A	0,99879	2021-04-19	United States
ORF8_27_*	ORF8	27	SRR15159156	27972	C	T	1	2021-04-19	United States
ORF8_52_I	ORF8	52	SRR15159156	28048	G	T	1	2021-04-19	United States
ORF8_73_C	ORF8	73	SRR15159156	28111	A	G	0,99919	2021-04-19	United States
N_3_H	N	3	SRR15159156	28280	G	C	0,999811	2021-04-19	United States
N_3_V	N	3	SRR15159156	28281	A	T	0,99962	2021-04-19	United States
N_3_E	N	3	SRR15159156	28282	T	A	0,999811	2021-04-19	United States
N_203_K	N	203	SRR15159156	28881	G	A	1	2021-04-19	United States
N_204_R	N	204	SRR15159156	28883	G	C	1	2021-04-19	United States
N_235_F	N	235	SRR15159156	28977	C	T	0,994924	2021-04-19	United States
ORF1ab_265_I	ORF1ab	265	SRR15159158	1059	C	T	0,998424	2021-04-20	United States
ORF1ab_1192_A	ORF1ab	1192	SRR15159158	3840	A	C	0,998889	2021-04-20	United States
ORF1ab_3201_P	ORF1ab	3201	SRR15159158	9867	T	C	1	2021-04-20	United States
ORF1ab_3338_F	ORF1ab	3338	SRR15159158	10277	C	T	0,999832	2021-04-20	United States
ORF1ab_3674_NA	ORF1ab	3674	SRR15159158	11287	G	-TCTGGTTTT	0,699054	2021-04-20	United States
ORF1ab_53_G	ORF1ab	53	SRR15159158	13625	A	G	1	2021-04-20	United States
ORF1ab_314_L	ORF1ab	314	SRR15159158	14408	C	T	0,999682	2021-04-20	United States
ORF1ab_1011_H	ORF1ab	1011	SRR15159158	16500	A	C	0,998141	2021-04-20	United States
S_5_F	S	5	SRR15159158	21575	C	T	1	2021-04-20	United States
S_95_I	S	95	SRR15159158	21846	C	T	0,999655	2021-04-20	United States
S_253_G	S	253	SRR15159158	22320	A	G	1	2021-04-20	United States
S_484_K	S	484	SRR15159158	23012	G	A	0,99959	2021-04-20	United States
S_614_G	S	614	SRR15159158	23403	A	G	0,999675	2021-04-20	United States
S_701_V	S	701	SRR15159158	23664	C	T	0,998595	2021-04-20	United States
ORF3a_42_L	ORF3a	42	SRR15159158	25517	C	T	0,99928	2021-04-20	United States
ORF3a_57_H	ORF3a	57	SRR15159158	25563	G	T	0,999303	2021-04-20	United States
ORF8_11_I	ORF8	11	SRR15159158	27925	C	T	0,999713	2021-04-20	United States
ORF8_64_D	ORF8	64	SRR15159158	28085	G	T	0,999117	2021-04-20	United States
N_199_L	N	199	SRR15159158	28869	C	T	1	2021-04-20	United States
N_234_I	N	234	SRR15159158	28975	G	A	0,998779	2021-04-20	United States
ORF1ab_1001_I	ORF1ab	1001	SRR15159159	3267	C	T	1	2021-04-15	United States
ORF1ab_1708_D	ORF1ab	1708	SRR15159159	5388	C	A	0,999244	2021-04-15	United States
ORF1ab_3674_NA	ORF1ab	3674	SRR15159159	11287	G	-TCTGGTTTT	0,582455	2021-04-15	United States
ORF1ab_3966_R	ORF1ab	3966	SRR15159159	12162	A	G	0,999659	2021-04-15	United States
ORF1ab_314_L	ORF1ab	314	SRR15159159	14408	C	T	1	2021-04-15	United States
ORF1ab_1383_R	ORF1ab	1383	SRR15159159	17615	A	G	1	2021-04-15	United States
ORF1ab_1813_NA	ORF1ab	1813	SRR15159159	18906	T	-G	0,0635714	2021-04-15	United States
ORF1ab_2557_R	ORF1ab	2557	SRR15159159	21137	A	G	0,969239	2021-04-15	United States
S_68_NA	S	68	SRR15159159	21764	A	-TACATG	0,893167	2021-04-15	United States
S_143_NA	S	143	SRR15159159	21990	T	-TTA	0,81055	2021-04-15	United States
S_501_Y	S	501	SRR15159159	23063	A	T	1	2021-04-15	United States
S_570_D	S	570	SRR15159159	23271	C	A	0,99967	2021-04-15	United States
S_614_G	S	614	SRR15159159	23403	A	G	0,999658	2021-04-15	United States
S_681_H	S	681	SRR15159159	23604	C	A	0,999714	2021-04-15	United States
S_716_I	S	716	SRR15159159	23709	C	T	0,999454	2021-04-15	United States
S_892_S	S	892	SRR15159159	24236	G	T	0,108956	2021-04-15	United States
S_982_A	S	982	SRR15159159	24506	T	G	0,999491	2021-04-15	United States
S_1118_H	S	1118	SRR15159159	24914	G	C	0,99963	2021-04-15	United States
S_1191_N	S	1191	SRR15159159	25135	G	T	1	2021-04-15	United States
ORF8_27_*	ORF8	27	SRR15159159	27972	C	T	1	2021-04-15	United States
ORF8_52_I	ORF8	52	SRR15159159	28048	G	T	1	2021-04-15	United States
ORF8_73_C	ORF8	73	SRR15159159	28111	A	G	1	2021-04-15	United States
ORF8_106_*	ORF8	106	SRR15159159	28209	G	T	1	2021-04-15	United States
N_3_H	N	3	SRR15159159	28280	G	C	0,999521	2021-04-15	United States
N_3_V	N	3	SRR15159159	28281	A	T	0,999677	2021-04-15	United States
N_3_E	N	3	SRR15159159	28282	T	A	0,999359	2021-04-15	United States
N_24_N	N	24	SRR15159159	28344	C	A	0,999879	2021-04-15	United States
N_203_K	N	203	SRR15159159	28881	G	A	1	2021-04-15	United States
N_204_R	N	204	SRR15159159	28883	G	C	1	2021-04-15	United States
N_235_F	N	235	SRR15159159	28977	C	T	1	2021-04-15	United States
ORF1ab_1001_I	ORF1ab	1001	SRR15159164	3267	C	T	0,99961	2021-04-19	United States
ORF1ab_1708_D	ORF1ab	1708	SRR15159164	5388	C	A	1	2021-04-19	United States
ORF1ab_2230_T	ORF1ab	2230	SRR15159164	6954	T	C	1	2021-04-19	United States
ORF1ab_2259_I	ORF1ab	2259	SRR15159164	7042	G	T	0,999185	2021-04-19	United States
ORF1ab_3674_NA	ORF1ab	3674	SRR15159164	11287	G	-TCTGGTTTT	0,689026	2021-04-19	United States
ORF1ab_218_L	ORF1ab	218	SRR15159164	14120	C	T	0,999018	2021-04-19	United States
ORF1ab_314_L	ORF1ab	314	SRR15159164	14408	C	T	0,999501	2021-04-19	United States
ORF1ab_1432_V	ORF1ab	1432	SRR15159164	17762	C	T	0,999569	2021-04-19	United States
S_68_NA	S	68	SRR15159164	21764	A	-TACATG	0,910378	2021-04-19	United States
S_143_NA	S	143	SRR15159164	21990	T	-TTA	0,8101	2021-04-19	United States
S_501_Y	S	501	SRR15159164	23063	A	T	0,999764	2021-04-19	United States
S_570_D	S	570	SRR15159164	23271	C	A	0,999844	2021-04-19	United States
S_614_G	S	614	SRR15159164	23403	A	G	0,99936	2021-04-19	United States
S_681_H	S	681	SRR15159164	23604	C	A	0,99972	2021-04-19	United States
S_716_I	S	716	SRR15159164	23709	C	T	0,999589	2021-04-19	United States
S_982_A	S	982	SRR15159164	24506	T	G	1	2021-04-19	United States
S_1118_H	S	1118	SRR15159164	24914	G	C	0,99967	2021-04-19	United States
ORF8_27_*	ORF8	27	SRR15159164	27972	C	T	0,999783	2021-04-19	United States
ORF8_52_I	ORF8	52	SRR15159164	28048	G	T	0,999438	2021-04-19	United States
ORF8_68_*	ORF8	68	SRR15159164	28095	A	T	0,985884	2021-04-19	United States
ORF8_73_C	ORF8	73	SRR15159164	28111	A	G	0,999351	2021-04-19	United States
N_3_H	N	3	SRR15159164	28280	G	C	1	2021-04-19	United States
N_3_V	N	3	SRR15159164	28281	A	T	0,999188	2021-04-19	United States
N_3_E	N	3	SRR15159164	28282	T	A	1	2021-04-19	United States
N_203_K	N	203	SRR15159164	28881	G	A	0,999564	2021-04-19	United States
N_204_R	N	204	SRR15159164	28883	G	C	0,999154	2021-04-19	United States
N_235_F	N	235	SRR15159164	28977	C	T	0,999676	2021-04-19	United States
ORF1ab_551_I	ORF1ab	551	SRR15159166	1917	C	T	0,999498	2021-04-24	United States
ORF1ab_1001_I	ORF1ab	1001	SRR15159166	3267	C	T	0,999462	2021-04-24	United States
ORF1ab_1474_I	ORF1ab	1474	SRR15159166	4686	C	T	0,995568	2021-04-24	United States
ORF1ab_1708_D	ORF1ab	1708	SRR15159166	5388	C	A	0,999346	2021-04-24	United States
ORF1ab_2230_T	ORF1ab	2230	SRR15159166	6954	T	C	1	2021-04-24	United States
ORF1ab_3674_NA	ORF1ab	3674	SRR15159166	11287	G	-TCTGGTTTT	0,682936	2021-04-24	United States
ORF1ab_3966_R	ORF1ab	3966	SRR15159166	12162	A	G	0,999816	2021-04-24	United States
ORF1ab_314_L	ORF1ab	314	SRR15159166	14408	C	T	0,999498	2021-04-24	United States
ORF1ab_1383_R	ORF1ab	1383	SRR15159166	17615	A	G	0,999593	2021-04-24	United States
ORF1ab_2557_R	ORF1ab	2557	SRR15159166	21137	A	G	1	2021-04-24	United States
S_68_NA	S	68	SRR15159166	21764	A	-TACATG	0,900756	2021-04-24	United States
S_142_V	S	142	SRR15159166	21987	G	T	0,998809	2021-04-24	United States
S_143_NA	S	143	SRR15159166	21990	T	-TTA	0,846751	2021-04-24	United States
S_501_Y	S	501	SRR15159166	23063	A	T	0,999592	2021-04-24	United States
S_570_D	S	570	SRR15159166	23271	C	A	0,999269	2021-04-24	United States
S_614_G	S	614	SRR15159166	23403	A	G	0,999875	2021-04-24	United States
S_681_H	S	681	SRR15159166	23604	C	A	0,999569	2021-04-24	United States
S_716_I	S	716	SRR15159166	23709	C	T	0,99986	2021-04-24	United States
S_982_A	S	982	SRR15159166	24506	T	G	0,999199	2021-04-24	United States
S_1118_H	S	1118	SRR15159166	24914	G	C	0,999869	2021-04-24	United States
S_1191_N	S	1191	SRR15159166	25135	G	T	0,999866	2021-04-24	United States
ORF3a_166_L	ORF3a	166	SRR15159166	25889	C	T	1	2021-04-24	United States
ORF8_27_*	ORF8	27	SRR15159166	27972	C	T	0,999366	2021-04-24	United States
ORF8_52_I	ORF8	52	SRR15159166	28048	G	T	1	2021-04-24	United States
ORF8_67_F	ORF8	67	SRR15159166	28093	C	T	0,99672	2021-04-24	United States
ORF8_73_C	ORF8	73	SRR15159166	28111	A	G	1	2021-04-24	United States
N_3_H	N	3	SRR15159166	28280	G	C	0,999754	2021-04-24	United States
N_3_V	N	3	SRR15159166	28281	A	T	1	2021-04-24	United States
N_3_E	N	3	SRR15159166	28282	T	A	0,999754	2021-04-24	United States
N_203_K	N	203	SRR15159166	28881	G	A	1	2021-04-24	United States
N_204_R	N	204	SRR15159166	28883	G	C	1	2021-04-24	United States
N_235_F	N	235	SRR15159166	28977	C	T	0,999024	2021-04-24	United States
ORF1ab_599_V	ORF1ab	599	SRR15159168	2061	C	T	1	2021-04-19	United States
ORF1ab_1001_I	ORF1ab	1001	SRR15159168	3267	C	T	1	2021-04-19	United States
ORF1ab_1708_D	ORF1ab	1708	SRR15159168	5388	C	A	1	2021-04-19	United States
ORF1ab_2230_T	ORF1ab	2230	SRR15159168	6954	T	C	1	2021-04-19	United States
ORF1ab_3674_NA	ORF1ab	3674	SRR15159168	11287	G	-TCTGGTTTT	0,58354	2021-04-19	United States
ORF1ab_3966_R	ORF1ab	3966	SRR15159168	12162	A	G	0,99958	2021-04-19	United States
ORF1ab_314_L	ORF1ab	314	SRR15159168	14408	C	T	0,9998	2021-04-19	United States
ORF1ab_1383_R	ORF1ab	1383	SRR15159168	17615	A	G	0,999329	2021-04-19	United States
ORF1ab_2270_Y	ORF1ab	2270	SRR15159168	20275	G	T	1	2021-04-19	United States
ORF1ab_2340_N	ORF1ab	2340	SRR15159168	20487	G	T	0,206897	2021-04-19	United States
S_30_H	S	30	SRR15159168	21650	A	C	0,0586207	2021-04-19	United States
S_68_NA	S	68	SRR15159168	21764	A	-TACATG	0,898577	2021-04-19	United States
S_143_NA	S	143	SRR15159168	21990	T	-TTA	0,809041	2021-04-19	United States
S_501_Y	S	501	SRR15159168	23063	A	T	0,999036	2021-04-19	United States
S_570_D	S	570	SRR15159168	23271	C	A	0,99963	2021-04-19	United States
S_614_G	S	614	SRR15159168	23403	A	G	0,999741	2021-04-19	United States
S_681_H	S	681	SRR15159168	23604	C	A	1	2021-04-19	United States
S_716_I	S	716	SRR15159168	23709	C	T	0,99945	2021-04-19	United States
S_982_A	S	982	SRR15159168	24506	T	G	0,998973	2021-04-19	United States
S_1118_H	S	1118	SRR15159168	24914	G	C	0,999871	2021-04-19	United States
ORF3a_166_L	ORF3a	166	SRR15159168	25889	C	T	1	2021-04-19	United States
ORF8_27_*	ORF8	27	SRR15159168	27972	C	T	0,999326	2021-04-19	United States
ORF8_52_I	ORF8	52	SRR15159168	28048	G	T	1	2021-04-19	United States
ORF8_73_C	ORF8	73	SRR15159168	28111	A	G	0,99917	2021-04-19	United States
N_3_H	N	3	SRR15159168	28280	G	C	0,999826	2021-04-19	United States
N_3_V	N	3	SRR15159168	28281	A	T	0,999824	2021-04-19	United States
N_3_E	N	3	SRR15159168	28282	T	A	0,999826	2021-04-19	United States
N_203_K	N	203	SRR15159168	28881	G	A	0,996904	2021-04-19	United States
N_204_R	N	204	SRR15159168	28883	G	C	1	2021-04-19	United States
N_235_F	N	235	SRR15159168	28977	C	T	1	2021-04-19	United States
ORF1ab_591_V	ORF1ab	591	SRR15159171	2037	C	T	0,999034	2021-04-19	United States
ORF1ab_1001_I	ORF1ab	1001	SRR15159171	3267	C	T	0,999668	2021-04-19	United States
ORF1ab_1708_D	ORF1ab	1708	SRR15159171	5388	C	A	0,999652	2021-04-19	United States
ORF1ab_2230_T	ORF1ab	2230	SRR15159171	6954	T	C	0,998786	2021-04-19	United States
ORF1ab_2582_G	ORF1ab	2582	SRR15159171	8010	A	G	0,999332	2021-04-19	United States
ORF1ab_3674_NA	ORF1ab	3674	SRR15159171	11287	G	-TCTGGTTTT	0,687045	2021-04-19	United States
ORF1ab_314_L	ORF1ab	314	SRR15159171	14408	C	T	0,999745	2021-04-19	United States
S_30_H	S	30	SRR15159171	21650	A	C	0,0537897	2021-04-19	United States
S_68_NA	S	68	SRR15159171	21764	A	-TACATG	0,900604	2021-04-19	United States
S_143_NA	S	143	SRR15159171	21990	T	-TTA	0,80438	2021-04-19	United States
S_501_Y	S	501	SRR15159171	23063	A	T	1	2021-04-19	United States
S_570_D	S	570	SRR15159171	23271	C	A	0,99976	2021-04-19	United States
S_614_G	S	614	SRR15159171	23403	A	G	0,999622	2021-04-19	United States
S_681_H	S	681	SRR15159171	23604	C	A	0,999308	2021-04-19	United States
S_716_I	S	716	SRR15159171	23709	C	T	0,999603	2021-04-19	United States
S_982_A	S	982	SRR15159171	24506	T	G	1	2021-04-19	United States
S_1118_H	S	1118	SRR15159171	24914	G	C	0,99987	2021-04-19	United States
ORF3a_131_C	ORF3a	131	SRR15159171	25785	G	T	0,99972	2021-04-19	United States
ORF7a_84_S	ORF7a	84	SRR15159171	27643	C	T	1	2021-04-19	United States
ORF8_27_*	ORF8	27	SRR15159171	27972	C	T	0,999411	2021-04-19	United States
ORF8_52_I	ORF8	52	SRR15159171	28048	G	T	0,999746	2021-04-19	United States
ORF8_68_*	ORF8	68	SRR15159171	28095	A	T	0,993149	2021-04-19	United States
ORF8_73_C	ORF8	73	SRR15159171	28111	A	G	0,999312	2021-04-19	United States
N_3_H	N	3	SRR15159171	28280	G	C	1	2021-04-19	United States
N_3_V	N	3	SRR15159171	28281	A	T	1	2021-04-19	United States
N_3_E	N	3	SRR15159171	28282	T	A	1	2021-04-19	United States
N_203_K	N	203	SRR15159171	28881	G	A	1	2021-04-19	United States
N_204_R	N	204	SRR15159171	28883	G	C	1	2021-04-19	United States
N_235_F	N	235	SRR15159171	28977	C	T	1	2021-04-19	United States
ORF1ab_361_S	ORF1ab	361	SRR15159173	1346	C	T	1	2021-04-21	United States
ORF1ab_541_S	ORF1ab	541	SRR15159173	1886	G	T	0,980298	2021-04-21	United States
ORF1ab_1001_I	ORF1ab	1001	SRR15159173	3267	C	T	0,999143	2021-04-21	United States
ORF1ab_1708_D	ORF1ab	1708	SRR15159173	5388	C	A	0,999719	2021-04-21	United States
ORF1ab_2019_F	ORF1ab	2019	SRR15159173	6320	G	T	0,999891	2021-04-21	United States
ORF1ab_2230_T	ORF1ab	2230	SRR15159173	6954	T	C	0,997699	2021-04-21	United States
ORF1ab_3674_NA	ORF1ab	3674	SRR15159173	11287	G	-TCTGGTTTT	0,64854	2021-04-21	United States
ORF1ab_314_L	ORF1ab	314	SRR15159173	14408	C	T	0,999227	2021-04-21	United States
ORF1ab_1293_V	ORF1ab	1293	SRR15159173	17344	A	G	0,999777	2021-04-21	United States
S_68_NA	S	68	SRR15159173	21764	A	-TACATG	0,905333	2021-04-21	United States
S_98_F	S	98	SRR15159173	21855	C	T	1	2021-04-21	United States
S_143_NA	S	143	SRR15159173	21990	T	-TTA	0,799702	2021-04-21	United States
S_501_Y	S	501	SRR15159173	23063	A	T	1	2021-04-21	United States
S_570_D	S	570	SRR15159173	23271	C	A	0,999573	2021-04-21	United States
S_614_G	S	614	SRR15159173	23403	A	G	0,999854	2021-04-21	United States
S_681_H	S	681	SRR15159173	23604	C	A	1	2021-04-21	United States
S_716_I	S	716	SRR15159173	23709	C	T	0,999215	2021-04-21	United States
S_982_A	S	982	SRR15159173	24506	T	G	1	2021-04-21	United States
S_1118_H	S	1118	SRR15159173	24914	G	C	0,999391	2021-04-21	United States
ORF3a_131_C	ORF3a	131	SRR15159173	25785	G	T	0,999732	2021-04-21	United States
ORF8_27_*	ORF8	27	SRR15159173	27972	C	T	1	2021-04-21	United States
ORF8_52_I	ORF8	52	SRR15159173	28048	G	T	1	2021-04-21	United States
ORF8_68_*	ORF8	68	SRR15159173	28095	A	T	0,996822	2021-04-21	United States
ORF8_73_C	ORF8	73	SRR15159173	28111	A	G	0,999821	2021-04-21	United States
ORF8_79_C	ORF8	79	SRR15159173	28129	A	G	0,999361	2021-04-21	United States
N_3_H	N	3	SRR15159173	28280	G	C	0,999354	2021-04-21	United States
N_3_V	N	3	SRR15159173	28281	A	T	1	2021-04-21	United States
N_3_E	N	3	SRR15159173	28282	T	A	0,999354	2021-04-21	United States
N_161_F	N	161	SRR15159173	28754	C	T	0,0568906	2021-04-21	United States
N_203_K	N	203	SRR15159173	28881	G	A	1	2021-04-21	United States
N_204_R	N	204	SRR15159173	28883	G	C	1	2021-04-21	United States
N_235_F	N	235	SRR15159173	28977	C	T	0,999052	2021-04-21	United States
ORF1ab_901_N	ORF1ab	901	SRR15159176	2967	G	A	0,999597	2021-04-19	United States
ORF1ab_959_S	ORF1ab	959	SRR15159176	3140	C	T	0,999783	2021-04-19	United States
ORF1ab_1822_I	ORF1ab	1822	SRR15159176	5730	C	T	0,999216	2021-04-19	United States
ORF1ab_2345_V	ORF1ab	2345	SRR15159176	7299	C	T	0,999649	2021-04-19	United States
ORF1ab_3255_I	ORF1ab	3255	SRR15159176	10029	C	T	0,999247	2021-04-19	United States
ORF1ab_3618_V	ORF1ab	3618	SRR15159176	11117	A	G	0,999671	2021-04-19	United States
ORF1ab_4175_I	ORF1ab	4175	SRR15159176	12789	C	T	0,99394	2021-04-19	United States
ORF1ab_276_C	ORF1ab	276	SRR15159176	14293	C	T	0,998308	2021-04-19	United States
ORF1ab_314_L	ORF1ab	314	SRR15159176	14408	C	T	0,99964	2021-04-19	United States
S_478_K	S	478	SRR15159176	22995	C	A	0,999416	2021-04-19	United States
S_614_G	S	614	SRR15159176	23403	A	G	0,999629	2021-04-19	United States
S_681_H	S	681	SRR15159176	23604	C	A	0,999815	2021-04-19	United States
S_732_A	S	732	SRR15159176	23756	A	G	1	2021-04-19	United States
ORF3a_69_L	ORF3a	69	SRR15159176	25598	G	T	0,999565	2021-04-19	United States
N_203_K	N	203	SRR15159176	28881	G	A	1	2021-04-19	United States
N_204_R	N	204	SRR15159176	28883	G	C	1	2021-04-19	United States
ORF1ab_265_I	ORF1ab	265	SRR15159178	1059	C	T	0,999659	2021-04-19	United States
ORF1ab_3201_P	ORF1ab	3201	SRR15159178	9867	T	C	1	2021-04-19	United States
ORF1ab_3674_NA	ORF1ab	3674	SRR15159178	11287	G	-TCTGGTTTT	0,617211	2021-04-19	United States
ORF1ab_314_L	ORF1ab	314	SRR15159178	14408	C	T	1	2021-04-19	United States
ORF1ab_904_L	ORF1ab	904	SRR15159178	16178	C	T	0,0508254	2021-04-19	United States
ORF1ab_1011_H	ORF1ab	1011	SRR15159178	16500	A	C	0,998308	2021-04-19	United States
S_30_H	S	30	SRR15159178	21650	A	C	0,116667	2021-04-19	United States
S_95_I	S	95	SRR15159178	21846	C	T	0,999538	2021-04-19	United States
S_253_G	S	253	SRR15159178	22320	A	G	1	2021-04-19	United States
S_484_K	S	484	SRR15159178	23012	G	A	1	2021-04-19	United States
S_614_G	S	614	SRR15159178	23403	A	G	0,999169	2021-04-19	United States
S_701_V	S	701	SRR15159178	23664	C	T	1	2021-04-19	United States
ORF3a_42_L	ORF3a	42	SRR15159178	25517	C	T	0,998791	2021-04-19	United States
ORF3a_57_H	ORF3a	57	SRR15159178	25563	G	T	1	2021-04-19	United States
ORF3a_104_L	ORF3a	104	SRR15159178	25703	C	T	0,996451	2021-04-19	United States
ORF8_11_I	ORF8	11	SRR15159178	27925	C	T	0,999621	2021-04-19	United States
N_199_L	N	199	SRR15159178	28869	C	T	1	2021-04-19	United States
N_234_I	N	234	SRR15159178	28975	G	A	1	2021-04-19	United States
ORF1ab_75_E	ORF1ab	75	SRR15159180	490	T	A	0,999089	2021-04-19	United States
ORF1ab_1001_I	ORF1ab	1001	SRR15159180	3267	C	T	1	2021-04-19	United States
ORF1ab_1021_NA	ORF1ab	1021	SRR15159180	3327	A	-GACTATTGAAGT	0,726617	2021-04-19	United States
ORF1ab_1708_D	ORF1ab	1708	SRR15159180	5388	C	A	1	2021-04-19	United States
ORF1ab_2230_T	ORF1ab	2230	SRR15159180	6954	T	C	1	2021-04-19	United States
ORF1ab_2680_I	ORF1ab	2680	SRR15159180	8303	G	A	0,999621	2021-04-19	United States
ORF1ab_3674_NA	ORF1ab	3674	SRR15159180	11287	G	-TCTGGTTTT	0,641739	2021-04-19	United States
ORF1ab_218_L	ORF1ab	218	SRR15159180	14120	C	T	0,999356	2021-04-19	United States
ORF1ab_314_L	ORF1ab	314	SRR15159180	14408	C	T	0,999858	2021-04-19	United States
S_29_I	S	29	SRR15159180	21648	C	T	0,996923	2021-04-19	United States
S_68_NA	S	68	SRR15159180	21764	A	-TACATG	0,901931	2021-04-19	United States
S_143_NA	S	143	SRR15159180	21990	T	-TTA	0,79602	2021-04-19	United States
S_501_Y	S	501	SRR15159180	23063	A	T	1	2021-04-19	United States
S_570_D	S	570	SRR15159180	23271	C	A	0,999753	2021-04-19	United States
S_614_G	S	614	SRR15159180	23403	A	G	0,999751	2021-04-19	United States
S_681_H	S	681	SRR15159180	23604	C	A	0,9995	2021-04-19	United States
S_716_I	S	716	SRR15159180	23709	C	T	0,999839	2021-04-19	United States
S_982_A	S	982	SRR15159180	24506	T	G	0,999618	2021-04-19	United States
S_1118_H	S	1118	SRR15159180	24914	G	C	0,999375	2021-04-19	United States
ORF8_27_*	ORF8	27	SRR15159180	27972	C	T	0,99503	2021-04-19	United States
ORF8_52_I	ORF8	52	SRR15159180	28048	G	T	0,999646	2021-04-19	United States
ORF8_68_*	ORF8	68	SRR15159180	28095	A	T	0,998576	2021-04-19	United States
ORF8_73_C	ORF8	73	SRR15159180	28111	A	G	0,999389	2021-04-19	United States
N_3_H	N	3	SRR15159180	28280	G	C	0,999364	2021-04-19	United States
N_3_V	N	3	SRR15159180	28281	A	T	1	2021-04-19	United States
N_3_E	N	3	SRR15159180	28282	T	A	0,999787	2021-04-19	United States
N_203_K	N	203	SRR15159180	28881	G	A	1	2021-04-19	United States
N_204_R	N	204	SRR15159180	28883	G	C	1	2021-04-19	United States
N_235_F	N	235	SRR15159180	28977	C	T	1	2021-04-19	United States
ORF1ab_913_D	ORF1ab	913	SRR15159181	3004	G	T	0,999803	2021-04-24	United States
ORF1ab_1001_I	ORF1ab	1001	SRR15159181	3267	C	T	0,998813	2021-04-24	United States
ORF1ab_1168_I	ORF1ab	1168	SRR15159181	3768	C	T	0,889759	2021-04-24	United States
ORF1ab_1708_D	ORF1ab	1708	SRR15159181	5388	C	A	0,999289	2021-04-24	United States
ORF1ab_2101_Y	ORF1ab	2101	SRR15159181	6566	G	T	0,999574	2021-04-24	United States
ORF1ab_2230_T	ORF1ab	2230	SRR15159181	6954	T	C	1	2021-04-24	United States
ORF1ab_2259_I	ORF1ab	2259	SRR15159181	7042	G	T	1	2021-04-24	United States
ORF1ab_3603_NA	ORF1ab	3603	SRR15159181	11074	C	+T	0,081007	2021-04-24	United States
ORF1ab_3606_NA	ORF1ab	3606	SRR15159181	11082	T	-G	0,0718022	2021-04-24	United States
ORF1ab_3606_F	ORF1ab	3606	SRR15159181	11083	G	T	0,999885	2021-04-24	United States
ORF1ab_3674_NA	ORF1ab	3674	SRR15159181	11287	G	-TCTGGTTTT	0,631591	2021-04-24	United States
ORF1ab_3829_F	ORF1ab	3829	SRR15159181	11750	C	T	0,999519	2021-04-24	United States
ORF1ab_218_L	ORF1ab	218	SRR15159181	14120	C	T	0,999756	2021-04-24	United States
ORF1ab_314_L	ORF1ab	314	SRR15159181	14408	C	T	0,999879	2021-04-24	United States
S_30_H	S	30	SRR15159181	21650	A	C	0,0673575	2021-04-24	United States
S_68_NA	S	68	SRR15159181	21764	A	-TACATG	0,903126	2021-04-24	United States
S_143_NA	S	143	SRR15159181	21990	T	-TTA	0,812967	2021-04-24	United States
S_501_Y	S	501	SRR15159181	23063	A	T	1	2021-04-24	United States
S_570_D	S	570	SRR15159181	23271	C	A	0,999904	2021-04-24	United States
S_614_G	S	614	SRR15159181	23403	A	G	0,999701	2021-04-24	United States
S_681_H	S	681	SRR15159181	23604	C	A	1	2021-04-24	United States
S_716_I	S	716	SRR15159181	23709	C	T	0,99986	2021-04-24	United States
S_982_A	S	982	SRR15159181	24506	T	G	0,999319	2021-04-24	United States
S_1118_H	S	1118	SRR15159181	24914	G	C	0,999894	2021-04-24	United States
ORF3a_240_S	ORF3a	240	SRR15159181	26110	C	T	1	2021-04-24	United States
ORF8_27_*	ORF8	27	SRR15159181	27972	C	T	0,999768	2021-04-24	United States
ORF8_52_I	ORF8	52	SRR15159181	28048	G	T	0,999707	2021-04-24	United States
ORF8_68_*	ORF8	68	SRR15159181	28095	A	T	0,998145	2021-04-24	United States
ORF8_73_C	ORF8	73	SRR15159181	28111	A	G	0,999373	2021-04-24	United States
N_3_H	N	3	SRR15159181	28280	G	C	1	2021-04-24	United States
N_3_V	N	3	SRR15159181	28281	A	T	0,999658	2021-04-24	United States
N_3_E	N	3	SRR15159181	28282	T	A	0,999494	2021-04-24	United States
N_203_K	N	203	SRR15159181	28881	G	A	1	2021-04-24	United States
N_204_R	N	204	SRR15159181	28883	G	C	1	2021-04-24	United States
N_235_F	N	235	SRR15159181	28977	C	T	0,998665	2021-04-24	United States
ORF1ab_959_S	ORF1ab	959	SRR15159182	3140	C	T	0,99828	2021-04-23	United States
ORF1ab_3255_I	ORF1ab	3255	SRR15159182	10029	C	T	1	2021-04-23	United States
ORF1ab_3618_V	ORF1ab	3618	SRR15159182	11117	A	G	0,999842	2021-04-23	United States
ORF1ab_3736_F	ORF1ab	3736	SRR15159182	11471	C	T	0,0711297	2021-04-23	United States
ORF1ab_4175_I	ORF1ab	4175	SRR15159182	12789	C	T	0,994059	2021-04-23	United States
ORF1ab_314_L	ORF1ab	314	SRR15159182	14408	C	T	0,999753	2021-04-23	United States
S_478_K	S	478	SRR15159182	22995	C	A	1	2021-04-23	United States
S_614_G	S	614	SRR15159182	23403	A	G	0,999815	2021-04-23	United States
S_681_H	S	681	SRR15159182	23604	C	A	1	2021-04-23	United States
S_732_A	S	732	SRR15159182	23756	A	G	0,999575	2021-04-23	United States
ORF8_4_P	ORF8	4	SRR15159182	27904	T	C	1	2021-04-23	United States
ORF8_65_V	ORF8	65	SRR15159182	28087	C	T	0,996983	2021-04-23	United States
N_203_K	N	203	SRR15159182	28881	G	A	1	2021-04-23	United States
N_204_R	N	204	SRR15159182	28883	G	C	1	2021-04-23	United States
N_321_D	N	321	SRR15159182	29235	G	A	0,999399	2021-04-23	United States
ORF1ab_959_S	ORF1ab	959	SRR15159185	3140	C	T	0,999863	2021-04-16	United States
ORF1ab_3255_I	ORF1ab	3255	SRR15159185	10029	C	T	1	2021-04-16	United States
ORF1ab_3618_V	ORF1ab	3618	SRR15159185	11117	A	G	0,999916	2021-04-16	United States
ORF1ab_4175_I	ORF1ab	4175	SRR15159185	12789	C	T	0,999198	2021-04-16	United States
ORF1ab_314_L	ORF1ab	314	SRR15159185	14408	C	T	0,999852	2021-04-16	United States
S_478_K	S	478	SRR15159185	22995	C	A	0,999543	2021-04-16	United States
S_614_G	S	614	SRR15159185	23403	A	G	0,999695	2021-04-16	United States
S_681_H	S	681	SRR15159185	23604	C	A	0,99967	2021-04-16	United States
S_732_A	S	732	SRR15159185	23756	A	G	0,999504	2021-04-16	United States
ORF7b_32_I	ORF7b	32	SRR15159185	27849	C	A	1	2021-04-16	United States
ORF8_9_T	ORF8	9	SRR15159185	27919	T	C	1	2021-04-16	United States
N_203_K	N	203	SRR15159185	28881	G	A	1	2021-04-16	United States
N_204_R	N	204	SRR15159185	28883	G	C	1	2021-04-16	United States
ORF1ab_1001_I	ORF1ab	1001	SRR15159187	3267	C	T	0,999262	2021-04-14	United States
ORF1ab_1708_D	ORF1ab	1708	SRR15159187	5388	C	A	0,999304	2021-04-14	United States
ORF1ab_3674_NA	ORF1ab	3674	SRR15159187	11287	G	-TCTGGTTTT	0,592776	2021-04-14	United States
ORF1ab_3909_K	ORF1ab	3909	SRR15159187	11990	G	A	0,0529911	2021-04-14	United States
ORF1ab_4079_A	ORF1ab	4079	SRR15159187	12500	A	G	0,0593208	2021-04-14	United States
ORF1ab_218_L	ORF1ab	218	SRR15159187	14120	C	T	0,999681	2021-04-14	United States
ORF1ab_314_L	ORF1ab	314	SRR15159187	14408	C	T	0,999268	2021-04-14	United States
ORF1ab_2264_L	ORF1ab	2264	SRR15159187	20257	T	C	0,0990099	2021-04-14	United States
S_68_NA	S	68	SRR15159187	21764	A	-TACATG	0,898247	2021-04-14	United States
S_143_NA	S	143	SRR15159187	21990	T	-TTA	0,797986	2021-04-14	United States
S_348_S	S	348	SRR15159187	22604	G	T	0,0881226	2021-04-14	United States
S_501_Y	S	501	SRR15159187	23063	A	T	0,999509	2021-04-14	United States
S_570_D	S	570	SRR15159187	23271	C	A	0,999444	2021-04-14	United States
S_614_G	S	614	SRR15159187	23403	A	G	0,999748	2021-04-14	United States
S_681_H	S	681	SRR15159187	23604	C	A	0,999821	2021-04-14	United States
S_704_L	S	704	SRR15159187	23673	C	T	0,999822	2021-04-14	United States
S_716_I	S	716	SRR15159187	23709	C	T	0,999841	2021-04-14	United States
S_982_A	S	982	SRR15159187	24506	T	G	1	2021-04-14	United States
S_1118_H	S	1118	SRR15159187	24914	G	C	0,999355	2021-04-14	United States
S_1256_L	S	1256	SRR15159187	25330	T	G	0,0938725	2021-04-14	United States
ORF3a_27_Y	ORF3a	27	SRR15159187	25471	G	T	0,999851	2021-04-14	United States
ORF7a_24_F	ORF7a	24	SRR15159187	27463	G	T	0,096569	2021-04-14	United States
ORF8_27_*	ORF8	27	SRR15159187	27972	C	T	1	2021-04-14	United States
ORF8_52_I	ORF8	52	SRR15159187	28048	G	T	1	2021-04-14	United States
ORF8_68_*	ORF8	68	SRR15159187	28095	A	T	0,997734	2021-04-14	United States
ORF8_73_C	ORF8	73	SRR15159187	28111	A	G	0,999698	2021-04-14	United States
N_3_H	N	3	SRR15159187	28280	G	C	1	2021-04-14	United States
N_3_V	N	3	SRR15159187	28281	A	T	0,999736	2021-04-14	United States
N_3_E	N	3	SRR15159187	28282	T	A	0,999739	2021-04-14	United States
N_218_S	N	218	SRR15159187	28925	G	T	0,0814815	2021-04-14	United States
N_235_F	N	235	SRR15159187	28977	C	T	1	2021-04-14	United States
N_271_I	N	271	SRR15159187	29085	C	T	0,999907	2021-04-14	United States
N_383_A	N	383	SRR15159187	29420	C	G	1	2021-04-14	United States
ORF1ab_1001_I	ORF1ab	1001	SRR15159189	3267	C	T	0,999369	2021-04-14	United States
ORF1ab_1708_D	ORF1ab	1708	SRR15159189	5388	C	A	0,999825	2021-04-14	United States
ORF1ab_3603_NA	ORF1ab	3603	SRR15159189	11074	C	+T	0,0573839	2021-04-14	United States
ORF1ab_3674_NA	ORF1ab	3674	SRR15159189	11287	G	-TCTGGTTTT	0,611167	2021-04-14	United States
ORF1ab_314_L	ORF1ab	314	SRR15159189	14408	C	T	0,999816	2021-04-14	United States
ORF1ab_1001_S	ORF1ab	1001	SRR15159189	16468	C	T	1	2021-04-14	United States
ORF1ab_1383_R	ORF1ab	1383	SRR15159189	17615	A	G	1	2021-04-14	United States
ORF1ab_1808_D	ORF1ab	1808	SRR15159189	18891	G	T	0,999819	2021-04-14	United States
ORF1ab_2048_I	ORF1ab	2048	SRR15159189	19610	C	T	1	2021-04-14	United States
ORF1ab_2368_F	ORF1ab	2368	SRR15159189	20569	G	T	0,999131	2021-04-14	United States
S_68_NA	S	68	SRR15159189	21764	A	-TACATG	0,901118	2021-04-14	United States
S_143_NA	S	143	SRR15159189	21990	T	-TTA	0,800083	2021-04-14	United States
S_501_Y	S	501	SRR15159189	23063	A	T	1	2021-04-14	United States
S_570_D	S	570	SRR15159189	23271	C	A	0,9997	2021-04-14	United States
S_614_G	S	614	SRR15159189	23403	A	G	0,999791	2021-04-14	United States
S_681_H	S	681	SRR15159189	23604	C	A	0,999792	2021-04-14	United States
S_716_I	S	716	SRR15159189	23709	C	T	0,999805	2021-04-14	United States
S_982_A	S	982	SRR15159189	24506	T	G	0,99905	2021-04-14	United States
S_1118_H	S	1118	SRR15159189	24914	G	C	0,999773	2021-04-14	United States
ORF8_73_C	ORF8	73	SRR15159189	28111	A	G	0,99977	2021-04-14	United States
ORF8_90_F	ORF8	90	SRR15159189	28162	G	T	1	2021-04-14	United States
N_3_H	N	3	SRR15159189	28280	G	C	0,999827	2021-04-14	United States
N_3_V	N	3	SRR15159189	28281	A	T	1	2021-04-14	United States
N_3_E	N	3	SRR15159189	28282	T	A	0,999826	2021-04-14	United States
N_203_K	N	203	SRR15159189	28881	G	A	1	2021-04-14	United States
N_204_R	N	204	SRR15159189	28883	G	C	1	2021-04-14	United States
N_235_F	N	235	SRR15159189	28977	C	T	1	2021-04-14	United States
ORF1ab_433_Y	ORF1ab	433	SRR15159192	1563	G	A	0,109677	2021-04-18	United States
ORF1ab_1001_I	ORF1ab	1001	SRR15159192	3267	C	T	0,999051	2021-04-18	United States
ORF1ab_1185_Q	ORF1ab	1185	SRR15159192	3818	A	C	0,999489	2021-04-18	United States
ORF1ab_1708_D	ORF1ab	1708	SRR15159192	5388	C	A	0,999598	2021-04-18	United States
ORF1ab_2344_T	ORF1ab	2344	SRR15159192	7295	G	A	1	2021-04-18	United States
ORF1ab_3674_NA	ORF1ab	3674	SRR15159192	11287	G	-TCTGGTTTT	0,602825	2021-04-18	United States
ORF1ab_218_L	ORF1ab	218	SRR15159192	14120	C	T	0,999711	2021-04-18	United States
ORF1ab_314_L	ORF1ab	314	SRR15159192	14408	C	T	0,999237	2021-04-18	United States
S_68_NA	S	68	SRR15159192	21764	A	-TACATG	0,906653	2021-04-18	United States
S_143_NA	S	143	SRR15159192	21990	T	-TTA	0,8177	2021-04-18	United States
S_501_Y	S	501	SRR15159192	23063	A	T	0,999858	2021-04-18	United States
S_570_D	S	570	SRR15159192	23271	C	A	0,999872	2021-04-18	United States
S_614_G	S	614	SRR15159192	23403	A	G	0,999604	2021-04-18	United States
S_681_H	S	681	SRR15159192	23604	C	A	0,999275	2021-04-18	United States
S_716_I	S	716	SRR15159192	23709	C	T	0,999659	2021-04-18	United States
S_982_A	S	982	SRR15159192	24506	T	G	0,999671	2021-04-18	United States
S_1118_H	S	1118	SRR15159192	24914	G	C	0,999876	2021-04-18	United States
ORF3a_27_Y	ORF3a	27	SRR15159192	25471	G	T	0,999538	2021-04-18	United States
ORF8_27_*	ORF8	27	SRR15159192	27972	C	T	1	2021-04-18	United States
ORF8_52_I	ORF8	52	SRR15159192	28048	G	T	1	2021-04-18	United States
ORF8_68_*	ORF8	68	SRR15159192	28095	A	T	1	2021-04-18	United States
ORF8_73_C	ORF8	73	SRR15159192	28111	A	G	1	2021-04-18	United States
N_3_H	N	3	SRR15159192	28280	G	C	1	2021-04-18	United States
N_3_V	N	3	SRR15159192	28281	A	T	0,999284	2021-04-18	United States
N_3_E	N	3	SRR15159192	28282	T	A	0,999763	2021-04-18	United States
N_203_K	N	203	SRR15159192	28881	G	A	1	2021-04-18	United States
N_204_R	N	204	SRR15159192	28883	G	C	1	2021-04-18	United States
N_235_F	N	235	SRR15159192	28977	C	T	1	2021-04-18	United States
N_271_I	N	271	SRR15159192	29085	C	T	0,999385	2021-04-18	United States
ORF1ab_265_I	ORF1ab	265	SRR15159193	1059	C	T	0,999724	2021-04-22	United States
ORF1ab_3201_P	ORF1ab	3201	SRR15159193	9867	T	C	1	2021-04-22	United States
ORF1ab_3674_NA	ORF1ab	3674	SRR15159193	11287	G	-TCTGGTTTT	0,66564	2021-04-22	United States
ORF1ab_314_L	ORF1ab	314	SRR15159193	14408	C	T	0,999698	2021-04-22	United States
ORF1ab_592_I	ORF1ab	592	SRR15159193	15243	G	T	0,999287	2021-04-22	United States
ORF1ab_796_I	ORF1ab	796	SRR15159193	15853	C	A	0,999418	2021-04-22	United States
ORF1ab_1011_H	ORF1ab	1011	SRR15159193	16500	A	C	0,998883	2021-04-22	United States
S_3_NA	S	3	SRR15159193	21569	G	+T	0,0885417	2021-04-22	United States
S_5_F	S	5	SRR15159193	21575	C	T	1	2021-04-22	United States
S_30_H	S	30	SRR15159193	21650	A	C	0,0564972	2021-04-22	United States
S_95_I	S	95	SRR15159193	21846	C	T	1	2021-04-22	United States
S_253_G	S	253	SRR15159193	22320	A	G	1	2021-04-22	United States
S_484_K	S	484	SRR15159193	23012	G	A	0,999078	2021-04-22	United States
S_614_G	S	614	SRR15159193	23403	A	G	0,99988	2021-04-22	United States
S_701_V	S	701	SRR15159193	23664	C	T	0,999345	2021-04-22	United States
ORF3a_42_L	ORF3a	42	SRR15159193	25517	C	T	0,999073	2021-04-22	United States
ORF3a_53_F	ORF3a	53	SRR15159193	25549	C	T	1	2021-04-22	United States
ORF3a_57_H	ORF3a	57	SRR15159193	25563	G	T	1	2021-04-22	United States
ORF8_11_I	ORF8	11	SRR15159193	27925	C	T	0,999556	2021-04-22	United States
N_199_L	N	199	SRR15159193	28869	C	T	0,999001	2021-04-22	United States
N_234_I	N	234	SRR15159193	28975	G	A	1	2021-04-22	United States
ORF1ab_1001_I	ORF1ab	1001	SRR15159195	3267	C	T	1	2021-04-19	United States
ORF1ab_1044_N	ORF1ab	1044	SRR15159195	3395	G	A	0,999571	2021-04-19	United States
ORF1ab_1708_D	ORF1ab	1708	SRR15159195	5388	C	A	0,999865	2021-04-19	United States
ORF1ab_2230_T	ORF1ab	2230	SRR15159195	6954	T	C	0,999259	2021-04-19	United States
ORF1ab_2345_V	ORF1ab	2345	SRR15159195	7299	C	T	1	2021-04-19	United States
ORF1ab_3674_NA	ORF1ab	3674	SRR15159195	11287	G	-TCTGGTTTT	0,690191	2021-04-19	United States
ORF1ab_314_L	ORF1ab	314	SRR15159195	14408	C	T	1	2021-04-19	United States
S_68_NA	S	68	SRR15159195	21764	A	-TACATG	0,89887	2021-04-19	United States
S_143_NA	S	143	SRR15159195	21990	T	-TTA	0,812017	2021-04-19	United States
S_501_Y	S	501	SRR15159195	23063	A	T	0,999691	2021-04-19	United States
S_570_D	S	570	SRR15159195	23271	C	A	0,999855	2021-04-19	United States
S_614_G	S	614	SRR15159195	23403	A	G	0,999851	2021-04-19	United States
S_681_H	S	681	SRR15159195	23604	C	A	0,999394	2021-04-19	United States
S_716_I	S	716	SRR15159195	23709	C	T	0,999573	2021-04-19	United States
S_982_A	S	982	SRR15159195	24506	T	G	0,99916	2021-04-19	United States
S_1118_H	S	1118	SRR15159195	24914	G	C	0,999524	2021-04-19	United States
ORF8_27_*	ORF8	27	SRR15159195	27972	C	T	0,999578	2021-04-19	United States
ORF8_52_I	ORF8	52	SRR15159195	28048	G	T	0,999727	2021-04-19	United States
ORF8_68_*	ORF8	68	SRR15159195	28095	A	T	0,994307	2021-04-19	United States
ORF8_73_C	ORF8	73	SRR15159195	28111	A	G	0,999828	2021-04-19	United States
N_3_H	N	3	SRR15159195	28280	G	C	0,999759	2021-04-19	United States
N_3_V	N	3	SRR15159195	28281	A	T	1	2021-04-19	United States
N_3_E	N	3	SRR15159195	28282	T	A	0,999518	2021-04-19	United States
N_202_C	N	202	SRR15159195	28877	A	T	0,999039	2021-04-19	United States
N_202_T	N	202	SRR15159195	28878	G	C	1	2021-04-19	United States
N_203_K	N	203	SRR15159195	28881	G	A	1	2021-04-19	United States
N_204_R	N	204	SRR15159195	28883	G	C	1	2021-04-19	United States
N_235_F	N	235	SRR15159195	28977	C	T	1	2021-04-19	United States
N_354_T	N	354	SRR15159195	29334	A	C	0,999656	2021-04-19	United States
ORF1ab_599_V	ORF1ab	599	SRR15159196	2061	C	T	0,999129	2021-04-19	United States
ORF1ab_1001_I	ORF1ab	1001	SRR15159196	3267	C	T	0,999712	2021-04-19	United States
ORF1ab_1708_D	ORF1ab	1708	SRR15159196	5388	C	A	0,999696	2021-04-19	United States
ORF1ab_2230_T	ORF1ab	2230	SRR15159196	6954	T	C	0,99838	2021-04-19	United States
ORF1ab_2620_F	ORF1ab	2620	SRR15159196	8123	C	T	0,0509527	2021-04-19	United States
ORF1ab_3674_NA	ORF1ab	3674	SRR15159196	11287	G	-TCTGGTTTT	0,720338	2021-04-19	United States
ORF1ab_3966_R	ORF1ab	3966	SRR15159196	12162	A	G	0,999504	2021-04-19	United States
ORF1ab_314_L	ORF1ab	314	SRR15159196	14408	C	T	1	2021-04-19	United States
ORF1ab_1383_R	ORF1ab	1383	SRR15159196	17615	A	G	0,99928	2021-04-19	United States
ORF1ab_2270_Y	ORF1ab	2270	SRR15159196	20275	G	T	0,999227	2021-04-19	United States
ORF1ab_2620_G	ORF1ab	2620	SRR15159196	21326	T	G	0,0504484	2021-04-19	United States
S_68_NA	S	68	SRR15159196	21764	A	-TACATG	0,903911	2021-04-19	United States
S_143_NA	S	143	SRR15159196	21990	T	-TTA	0,814534	2021-04-19	United States
S_501_Y	S	501	SRR15159196	23063	A	T	0,999578	2021-04-19	United States
S_570_D	S	570	SRR15159196	23271	C	A	0,999502	2021-04-19	United States
S_614_G	S	614	SRR15159196	23403	A	G	1	2021-04-19	United States
S_681_H	S	681	SRR15159196	23604	C	A	0,999334	2021-04-19	United States
S_716_I	S	716	SRR15159196	23709	C	T	1	2021-04-19	United States
S_982_A	S	982	SRR15159196	24506	T	G	0,999183	2021-04-19	United States
S_1118_H	S	1118	SRR15159196	24914	G	C	0,999464	2021-04-19	United States
ORF8_27_*	ORF8	27	SRR15159196	27972	C	T	1	2021-04-19	United States
ORF8_52_I	ORF8	52	SRR15159196	28048	G	T	1	2021-04-19	United States
ORF8_73_C	ORF8	73	SRR15159196	28111	A	G	0,999746	2021-04-19	United States
N_3_H	N	3	SRR15159196	28280	G	C	0,999594	2021-04-19	United States
N_3_V	N	3	SRR15159196	28281	A	T	1	2021-04-19	United States
N_3_E	N	3	SRR15159196	28282	T	A	1	2021-04-19	United States
N_203_K	N	203	SRR15159196	28881	G	A	0,999368	2021-04-19	United States
N_204_R	N	204	SRR15159196	28883	G	C	1	2021-04-19	United States
N_235_F	N	235	SRR15159196	28977	C	T	0,999519	2021-04-19	United States
ORF1ab_999_I	ORF1ab	999	SRR15159197	3261	C	T	0,998994	2021-04-22	United States
ORF1ab_1001_I	ORF1ab	1001	SRR15159197	3267	C	T	1	2021-04-22	United States
ORF1ab_1708_D	ORF1ab	1708	SRR15159197	5388	C	A	0,999343	2021-04-22	United States
ORF1ab_2022_L	ORF1ab	2022	SRR15159197	6330	C	T	0,999529	2021-04-22	United States
ORF1ab_2230_T	ORF1ab	2230	SRR15159197	6954	T	C	1	2021-04-22	United States
ORF1ab_2273_P	ORF1ab	2273	SRR15159197	7082	T	C	0,0541516	2021-04-22	United States
ORF1ab_3170_A	ORF1ab	3170	SRR15159197	9774	T	C	0,0577316	2021-04-22	United States
ORF1ab_3603_NA	ORF1ab	3603	SRR15159197	11074	C	-T	0,0696926	2021-04-22	United States
ORF1ab_3674_NA	ORF1ab	3674	SRR15159197	11287	G	-TCTGGTTTT	0,635404	2021-04-22	United States
ORF1ab_314_L	ORF1ab	314	SRR15159197	14408	C	T	0,999731	2021-04-22	United States
S_68_NA	S	68	SRR15159197	21764	A	-TACATG	0,893443	2021-04-22	United States
S_143_NA	S	143	SRR15159197	21990	T	-TTA	0,812893	2021-04-22	United States
S_501_Y	S	501	SRR15159197	23063	A	T	1	2021-04-22	United States
S_570_D	S	570	SRR15159197	23271	C	A	0,999856	2021-04-22	United States
S_614_G	S	614	SRR15159197	23403	A	G	1	2021-04-22	United States
S_681_H	S	681	SRR15159197	23604	C	A	0,999721	2021-04-22	United States
S_716_I	S	716	SRR15159197	23709	C	T	1	2021-04-22	United States
S_982_A	S	982	SRR15159197	24506	T	G	1	2021-04-22	United States
S_1118_H	S	1118	SRR15159197	24914	G	C	0,999681	2021-04-22	United States
ORF3a_100_C	ORF3a	100	SRR15159197	25690	G	T	1	2021-04-22	United States
ORF7a_14_N	ORF7a	14	SRR15159197	27434	C	A	0,0671261	2021-04-22	United States
ORF8_27_*	ORF8	27	SRR15159197	27972	C	T	1	2021-04-22	United States
ORF8_52_I	ORF8	52	SRR15159197	28048	G	T	0,998204	2021-04-22	United States
ORF8_73_C	ORF8	73	SRR15159197	28111	A	G	0,999816	2021-04-22	United States
N_3_H	N	3	SRR15159197	28280	G	C	0,999774	2021-04-22	United States
N_3_V	N	3	SRR15159197	28281	A	T	0,999542	2021-04-22	United States
N_3_E	N	3	SRR15159197	28282	T	A	0,99932	2021-04-22	United States
N_203_K	N	203	SRR15159197	28881	G	A	1	2021-04-22	United States
N_204_R	N	204	SRR15159197	28883	G	C	1	2021-04-22	United States
N_235_F	N	235	SRR15159197	28977	C	T	0,99729	2021-04-22	United States
ORF1ab_1001_I	ORF1ab	1001	SRR15159199	3267	C	T	0,998863	2021-04-16	United States
ORF1ab_1708_D	ORF1ab	1708	SRR15159199	5388	C	A	1	2021-04-16	United States
ORF1ab_2230_T	ORF1ab	2230	SRR15159199	6954	T	C	1	2021-04-16	United States
ORF1ab_3603_NA	ORF1ab	3603	SRR15159199	11074	C	-T	0,0536024	2021-04-16	United States
ORF1ab_3603_NA	ORF1ab	3603	SRR15159199	11074	C	+T	0,0632957	2021-04-16	United States
ORF1ab_3674_NA	ORF1ab	3674	SRR15159199	11287	G	-TCTGGTTTT	0,582178	2021-04-16	United States
ORF1ab_3966_R	ORF1ab	3966	SRR15159199	12162	A	G	0,999799	2021-04-16	United States
ORF1ab_314_L	ORF1ab	314	SRR15159199	14408	C	T	0,999254	2021-04-16	United States
ORF1ab_1383_R	ORF1ab	1383	SRR15159199	17615	A	G	0,999818	2021-04-16	United States
ORF1ab_2132_V	ORF1ab	2132	SRR15159199	19862	C	T	1	2021-04-16	United States
ORF1ab_2557_R	ORF1ab	2557	SRR15159199	21137	A	G	0,999772	2021-04-16	United States
S_30_H	S	30	SRR15159199	21650	A	C	0,110599	2021-04-16	United States
S_32_Y	S	32	SRR15159199	21657	T	A	1	2021-04-16	United States
S_68_NA	S	68	SRR15159199	21764	A	-TACATG	0,888889	2021-04-16	United States
S_143_NA	S	143	SRR15159199	21990	T	-TTA	0,821474	2021-04-16	United States
S_501_Y	S	501	SRR15159199	23063	A	T	1	2021-04-16	United States
S_570_D	S	570	SRR15159199	23271	C	A	0,994644	2021-04-16	United States
S_614_G	S	614	SRR15159199	23403	A	G	0,999607	2021-04-16	United States
S_681_H	S	681	SRR15159199	23604	C	A	0,989171	2021-04-16	United States
S_716_I	S	716	SRR15159199	23709	C	T	0,99143	2021-04-16	United States
S_982_A	S	982	SRR15159199	24506	T	G	0,999624	2021-04-16	United States
S_1118_H	S	1118	SRR15159199	24914	G	C	0,999494	2021-04-16	United States
S_1191_N	S	1191	SRR15159199	25135	G	T	0,999854	2021-04-16	United States
ORF3a_253_P	ORF3a	253	SRR15159199	26149	T	C	0,103247	2021-04-16	United States
ORF8_27_*	ORF8	27	SRR15159199	27972	C	T	1	2021-04-16	United States
ORF8_52_I	ORF8	52	SRR15159199	28048	G	T	1	2021-04-16	United States
ORF8_73_C	ORF8	73	SRR15159199	28111	A	G	0,999649	2021-04-16	United States
N_3_H	N	3	SRR15159199	28280	G	C	0,999824	2021-04-16	United States
N_3_V	N	3	SRR15159199	28281	A	T	0,999644	2021-04-16	United States
N_3_E	N	3	SRR15159199	28282	T	A	0,999823	2021-04-16	United States
N_203_K	N	203	SRR15159199	28881	G	A	1	2021-04-16	United States
N_204_R	N	204	SRR15159199	28883	G	C	0,998413	2021-04-16	United States
N_235_F	N	235	SRR15159199	28977	C	T	0,998779	2021-04-16	United States
ORF10_21_V	ORF10	21	SRR15159199	29618	A	G	0,999602	2021-04-16	United States
ORF1ab_646_R	ORF1ab	646	SRR15159202	2201	T	A	1	2021-04-19	United States
ORF1ab_1001_I	ORF1ab	1001	SRR15159202	3267	C	T	0,999004	2021-04-19	United States
ORF1ab_1223_A	ORF1ab	1223	SRR15159202	3933	A	C	0,995122	2021-04-19	United States
ORF1ab_1708_D	ORF1ab	1708	SRR15159202	5388	C	A	0,99977	2021-04-19	United States
ORF1ab_2230_T	ORF1ab	2230	SRR15159202	6954	T	C	1	2021-04-19	United States
ORF1ab_3674_NA	ORF1ab	3674	SRR15159202	11287	G	-TCTGGTTTT	0,661653	2021-04-19	United States
ORF1ab_3829_F	ORF1ab	3829	SRR15159202	11750	C	T	0,999538	2021-04-19	United States
ORF1ab_53_Y	ORF1ab	53	SRR15159202	13624	G	T	0,175439	2021-04-19	United States
ORF1ab_314_L	ORF1ab	314	SRR15159202	14408	C	T	0,99978	2021-04-19	United States
S_30_H	S	30	SRR15159202	21650	A	C	0,0819672	2021-04-19	United States
S_68_NA	S	68	SRR15159202	21764	A	-TACATG	0,910894	2021-04-19	United States
S_143_NA	S	143	SRR15159202	21990	T	-TTA	0,813853	2021-04-19	United States
S_501_Y	S	501	SRR15159202	23063	A	T	1	2021-04-19	United States
S_570_D	S	570	SRR15159202	23271	C	A	1	2021-04-19	United States
S_614_G	S	614	SRR15159202	23403	A	G	0,999794	2021-04-19	United States
S_681_H	S	681	SRR15159202	23604	C	A	0,999724	2021-04-19	United States
S_716_I	S	716	SRR15159202	23709	C	T	1	2021-04-19	United States
S_982_A	S	982	SRR15159202	24506	T	G	0,999527	2021-04-19	United States
S_1118_H	S	1118	SRR15159202	24914	G	C	0,99959	2021-04-19	United States
ORF8_27_*	ORF8	27	SRR15159202	27972	C	T	0,99957	2021-04-19	United States
ORF8_52_I	ORF8	52	SRR15159202	28048	G	T	0,999429	2021-04-19	United States
ORF8_73_C	ORF8	73	SRR15159202	28111	A	G	1	2021-04-19	United States
N_3_H	N	3	SRR15159202	28280	G	C	0,998026	2021-04-19	United States
N_3_V	N	3	SRR15159202	28281	A	T	1	2021-04-19	United States
N_3_E	N	3	SRR15159202	28282	T	A	0,99967	2021-04-19	United States
N_203_K	N	203	SRR15159202	28881	G	A	1	2021-04-19	United States
N_204_R	N	204	SRR15159202	28883	G	C	1	2021-04-19	United States
N_235_F	N	235	SRR15159202	28977	C	T	1	2021-04-19	United States
ORF1ab_211_T	ORF1ab	211	SRR15159204	896	G	A	0,998891	2021-04-18	United States
ORF1ab_1001_I	ORF1ab	1001	SRR15159204	3267	C	T	1	2021-04-18	United States
ORF1ab_1708_D	ORF1ab	1708	SRR15159204	5388	C	A	0,999568	2021-04-18	United States
ORF1ab_3674_NA	ORF1ab	3674	SRR15159204	11287	G	-TCTGGTTTT	0,650573	2021-04-18	United States
ORF1ab_4094_T	ORF1ab	4094	SRR15159204	12545	G	A	0,998993	2021-04-18	United States
ORF1ab_314_L	ORF1ab	314	SRR15159204	14408	C	T	0,999663	2021-04-18	United States
ORF1ab_1001_S	ORF1ab	1001	SRR15159204	16468	C	T	1	2021-04-18	United States
ORF1ab_1383_R	ORF1ab	1383	SRR15159204	17615	A	G	0,998664	2021-04-18	United States
ORF1ab_1808_D	ORF1ab	1808	SRR15159204	18891	G	T	0,999719	2021-04-18	United States
S_68_NA	S	68	SRR15159204	21764	A	-TACATG	0,906505	2021-04-18	United States
S_143_NA	S	143	SRR15159204	21990	T	-TTA	0,806103	2021-04-18	United States
S_501_Y	S	501	SRR15159204	23063	A	T	0,999678	2021-04-18	United States
S_570_D	S	570	SRR15159204	23271	C	A	0,999646	2021-04-18	United States
S_614_G	S	614	SRR15159204	23403	A	G	0,999629	2021-04-18	United States
S_681_H	S	681	SRR15159204	23604	C	A	0,999833	2021-04-18	United States
S_716_I	S	716	SRR15159204	23709	C	T	0,999218	2021-04-18	United States
S_982_A	S	982	SRR15159204	24506	T	G	0,999672	2021-04-18	United States
S_1118_H	S	1118	SRR15159204	24914	G	C	1	2021-04-18	United States
ORF8_27_*	ORF8	27	SRR15159204	27972	C	T	0,999396	2021-04-18	United States
ORF8_52_I	ORF8	52	SRR15159204	28048	G	T	1	2021-04-18	United States
ORF8_73_C	ORF8	73	SRR15159204	28111	A	G	0,999558	2021-04-18	United States
N_3_H	N	3	SRR15159204	28280	G	C	1	2021-04-18	United States
N_3_V	N	3	SRR15159204	28281	A	T	0,999453	2021-04-18	United States
N_3_E	N	3	SRR15159204	28282	T	A	0,999192	2021-04-18	United States
N_203_K	N	203	SRR15159204	28881	G	A	0,998698	2021-04-18	United States
N_204_R	N	204	SRR15159204	28883	G	C	1	2021-04-18	United States
N_235_F	N	235	SRR15159204	28977	C	T	1	2021-04-18	United States
ORF1ab_1001_I	ORF1ab	1001	SRR15159205	3267	C	T	0,999802	2021-04-19	United States
ORF1ab_1708_D	ORF1ab	1708	SRR15159205	5388	C	A	0,999722	2021-04-19	United States
ORF1ab_2230_T	ORF1ab	2230	SRR15159205	6954	T	C	1	2021-04-19	United States
ORF1ab_3674_NA	ORF1ab	3674	SRR15159205	11287	G	-TCTGGTTTT	0,676133	2021-04-19	United States
ORF1ab_314_L	ORF1ab	314	SRR15159205	14408	C	T	0,999509	2021-04-19	United States
S_68_NA	S	68	SRR15159205	21764	A	-TACATG	0,9127	2021-04-19	United States
S_143_NA	S	143	SRR15159205	21990	T	-TTA	0,807824	2021-04-19	United States
S_501_Y	S	501	SRR15159205	23063	A	T	0,999662	2021-04-19	United States
S_570_D	S	570	SRR15159205	23271	C	A	0,999683	2021-04-19	United States
S_614_G	S	614	SRR15159205	23403	A	G	0,999677	2021-04-19	United States
S_681_H	S	681	SRR15159205	23604	C	A	0,999699	2021-04-19	United States
S_716_I	S	716	SRR15159205	23709	C	T	0,999706	2021-04-19	United States
S_982_A	S	982	SRR15159205	24506	T	G	0,999404	2021-04-19	United States
S_1118_H	S	1118	SRR15159205	24914	G	C	0,999673	2021-04-19	United States
ORF3a_100_C	ORF3a	100	SRR15159205	25690	G	T	0,999489	2021-04-19	United States
ORF8_27_*	ORF8	27	SRR15159205	27972	C	T	1	2021-04-19	United States
ORF8_52_I	ORF8	52	SRR15159205	28048	G	T	0,998957	2021-04-19	United States
ORF8_73_C	ORF8	73	SRR15159205	28111	A	G	0,99843	2021-04-19	United States
N_3_H	N	3	SRR15159205	28280	G	C	0,992914	2021-04-19	United States
N_3_V	N	3	SRR15159205	28281	A	T	0,99366	2021-04-19	United States
N_3_E	N	3	SRR15159205	28282	T	A	0,99375	2021-04-19	United States
N_203_K	N	203	SRR15159205	28881	G	A	1	2021-04-19	United States
N_204_R	N	204	SRR15159205	28883	G	C	1	2021-04-19	United States
N_218_S	N	218	SRR15159205	28925	G	T	0,998783	2021-04-19	United States
N_235_F	N	235	SRR15159205	28977	C	T	1	2021-04-19	United States
ORF10_24_L	ORF10	24	SRR15159205	29628	G	T	0,99833	2021-04-19	United States
ORF1ab_1001_I	ORF1ab	1001	SRR15159209	3267	C	T	0,998847	2021-04-19	United States
ORF1ab_1708_D	ORF1ab	1708	SRR15159209	5388	C	A	0,999328	2021-04-19	United States
ORF1ab_1978_P	ORF1ab	1978	SRR15159209	6197	T	C	0,0612245	2021-04-19	United States
ORF1ab_2230_T	ORF1ab	2230	SRR15159209	6954	T	C	1	2021-04-19	United States
ORF1ab_3606_NA	ORF1ab	3606	SRR15159209	11082	T	-G	0,0776119	2021-04-19	United States
ORF1ab_3606_F	ORF1ab	3606	SRR15159209	11083	G	T	0,999819	2021-04-19	United States
ORF1ab_3627_V	ORF1ab	3627	SRR15159209	11144	A	G	0,999362	2021-04-19	United States
ORF1ab_3674_NA	ORF1ab	3674	SRR15159209	11287	G	-TCTGGTTTT	0,645063	2021-04-19	United States
ORF1ab_3966_R	ORF1ab	3966	SRR15159209	12162	A	G	0,999397	2021-04-19	United States
ORF1ab_4190_NA	ORF1ab	4190	SRR15159209	12834	A	-T	0,0609807	2021-04-19	United States
ORF1ab_314_L	ORF1ab	314	SRR15159209	14408	C	T	1	2021-04-19	United States
ORF1ab_1383_R	ORF1ab	1383	SRR15159209	17615	A	G	0,999485	2021-04-19	United States
ORF1ab_1741_L	ORF1ab	1741	SRR15159209	18688	T	C	0,0642041	2021-04-19	United States
ORF1ab_2066_L	ORF1ab	2066	SRR15159209	19663	T	C	0,115169	2021-04-19	United States
S_68_NA	S	68	SRR15159209	21764	A	-TACATG	0,915766	2021-04-19	United States
S_143_NA	S	143	SRR15159209	21990	T	-TTA	0,815867	2021-04-19	United States
S_501_Y	S	501	SRR15159209	23063	A	T	1	2021-04-19	United States
S_570_D	S	570	SRR15159209	23271	C	A	0,999457	2021-04-19	United States
S_614_G	S	614	SRR15159209	23403	A	G	0,999723	2021-04-19	United States
S_681_H	S	681	SRR15159209	23604	C	A	0,999666	2021-04-19	United States
S_716_I	S	716	SRR15159209	23709	C	T	0,999352	2021-04-19	United States
S_982_A	S	982	SRR15159209	24506	T	G	1	2021-04-19	United States
S_1118_H	S	1118	SRR15159209	24914	G	C	0,999655	2021-04-19	United States
ORF8_27_*	ORF8	27	SRR15159209	27972	C	T	0,99944	2021-04-19	United States
ORF8_52_I	ORF8	52	SRR15159209	28048	G	T	1	2021-04-19	United States
ORF8_73_C	ORF8	73	SRR15159209	28111	A	G	0,99979	2021-04-19	United States
N_3_H	N	3	SRR15159209	28280	G	C	1	2021-04-19	United States
N_3_V	N	3	SRR15159209	28281	A	T	0,973629	2021-04-19	United States
N_3_E	N	3	SRR15159209	28282	T	A	0,974605	2021-04-19	United States
N_203_K	N	203	SRR15159209	28881	G	A	0,940741	2021-04-19	United States
N_204_R	N	204	SRR15159209	28883	G	C	0,942446	2021-04-19	United States
N_235_F	N	235	SRR15159209	28977	C	T	0,969543	2021-04-19	United States
ORF1ab_591_V	ORF1ab	591	SRR15159210	2037	C	T	0,999308	2021-04-20	United States
ORF1ab_1001_I	ORF1ab	1001	SRR15159210	3267	C	T	1	2021-04-20	United States
ORF1ab_1708_D	ORF1ab	1708	SRR15159210	5388	C	A	0,999859	2021-04-20	United States
ORF1ab_2230_T	ORF1ab	2230	SRR15159210	6954	T	C	1	2021-04-20	United States
ORF1ab_2389_L	ORF1ab	2389	SRR15159210	7431	C	T	0,999428	2021-04-20	United States
ORF1ab_2674_I	ORF1ab	2674	SRR15159210	8287	G	T	0,999478	2021-04-20	United States
ORF1ab_3674_NA	ORF1ab	3674	SRR15159210	11287	G	-TCTGGTTTT	0,702845	2021-04-20	United States
ORF1ab_314_L	ORF1ab	314	SRR15159210	14408	C	T	1	2021-04-20	United States
ORF1ab_1038_I	ORF1ab	1038	SRR15159210	16580	C	T	0,99943	2021-04-20	United States
S_68_NA	S	68	SRR15159210	21764	A	-TACATG	0,91016	2021-04-20	United States
S_143_NA	S	143	SRR15159210	21990	T	-TTA	0,805705	2021-04-20	United States
S_501_Y	S	501	SRR15159210	23063	A	T	1	2021-04-20	United States
S_570_D	S	570	SRR15159210	23271	C	A	0,999819	2021-04-20	United States
S_614_G	S	614	SRR15159210	23403	A	G	0,999813	2021-04-20	United States
S_681_H	S	681	SRR15159210	23604	C	A	0,999198	2021-04-20	United States
S_716_I	S	716	SRR15159210	23709	C	T	0,999843	2021-04-20	United States
S_982_A	S	982	SRR15159210	24506	T	G	0,999684	2021-04-20	United States
S_1118_H	S	1118	SRR15159210	24914	G	C	0,999806	2021-04-20	United States
ORF3a_131_C	ORF3a	131	SRR15159210	25785	G	T	0,999603	2021-04-20	United States
ORF8_27_*	ORF8	27	SRR15159210	27972	C	T	0,99952	2021-04-20	United States
ORF8_52_I	ORF8	52	SRR15159210	28048	G	T	1	2021-04-20	United States
ORF8_68_*	ORF8	68	SRR15159210	28095	A	T	0,993637	2021-04-20	United States
ORF8_73_C	ORF8	73	SRR15159210	28111	A	G	0,999807	2021-04-20	United States
N_3_H	N	3	SRR15159210	28280	G	C	0,999721	2021-04-20	United States
N_3_V	N	3	SRR15159210	28281	A	T	1	2021-04-20	United States
N_3_E	N	3	SRR15159210	28282	T	A	0,99972	2021-04-20	United States
N_203_K	N	203	SRR15159210	28881	G	A	0,999483	2021-04-20	United States
N_204_R	N	204	SRR15159210	28883	G	C	1	2021-04-20	United States
N_235_F	N	235	SRR15159210	28977	C	T	0,998514	2021-04-20	United States
ORF1ab_1001_I	ORF1ab	1001	SRR15159218	3267	C	T	1	2021-04-19	United States
ORF1ab_1708_D	ORF1ab	1708	SRR15159218	5388	C	A	0,999561	2021-04-19	United States
ORF1ab_2230_T	ORF1ab	2230	SRR15159218	6954	T	C	1	2021-04-19	United States
ORF1ab_2259_I	ORF1ab	2259	SRR15159218	7042	G	T	0,999487	2021-04-19	United States
ORF1ab_2344_T	ORF1ab	2344	SRR15159218	7295	G	A	1	2021-04-19	United States
ORF1ab_3674_NA	ORF1ab	3674	SRR15159218	11287	G	-TCTGGTTTT	0,675284	2021-04-19	United States
ORF1ab_218_L	ORF1ab	218	SRR15159218	14120	C	T	0,999505	2021-04-19	United States
ORF1ab_314_L	ORF1ab	314	SRR15159218	14408	C	T	0,999481	2021-04-19	United States
S_30_H	S	30	SRR15159218	21650	A	C	0,0795848	2021-04-19	United States
S_68_NA	S	68	SRR15159218	21764	A	-TACATG	0,907621	2021-04-19	United States
S_143_NA	S	143	SRR15159218	21990	T	-TTA	0,809386	2021-04-19	United States
S_501_Y	S	501	SRR15159218	23063	A	T	1	2021-04-19	United States
S_570_D	S	570	SRR15159218	23271	C	A	0,999388	2021-04-19	United States
S_614_G	S	614	SRR15159218	23403	A	G	1	2021-04-19	United States
S_681_H	S	681	SRR15159218	23604	C	A	0,999849	2021-04-19	United States
S_716_I	S	716	SRR15159218	23709	C	T	0,999716	2021-04-19	United States
S_982_A	S	982	SRR15159218	24506	T	G	0,9997	2021-04-19	United States
S_1118_H	S	1118	SRR15159218	24914	G	C	0,999746	2021-04-19	United States
ORF3a_27_Y	ORF3a	27	SRR15159218	25471	G	T	0,999841	2021-04-19	United States
ORF8_27_*	ORF8	27	SRR15159218	27972	C	T	0,999569	2021-04-19	United States
ORF8_52_I	ORF8	52	SRR15159218	28048	G	T	0,999717	2021-04-19	United States
ORF8_68_*	ORF8	68	SRR15159218	28095	A	T	0,996577	2021-04-19	United States
ORF8_73_C	ORF8	73	SRR15159218	28111	A	G	0,999595	2021-04-19	United States
N_3_H	N	3	SRR15159218	28280	G	C	1	2021-04-19	United States
N_3_V	N	3	SRR15159218	28281	A	T	0,999604	2021-04-19	United States
N_3_E	N	3	SRR15159218	28282	T	A	1	2021-04-19	United States
N_203_K	N	203	SRR15159218	28881	G	A	1	2021-04-19	United States
N_204_R	N	204	SRR15159218	28883	G	C	1	2021-04-19	United States
N_235_F	N	235	SRR15159218	28977	C	T	1	2021-04-19	United States
N_271_I	N	271	SRR15159218	29085	C	T	0,999395	2021-04-19	United States
N_383_A	N	383	SRR15159218	29420	C	G	0,999405	2021-04-19	United States
ORF1ab_599_V	ORF1ab	599	SRR15159219	2061	C	T	0,995708	2021-04-19	United States
ORF1ab_1001_I	ORF1ab	1001	SRR15159219	3267	C	T	0,99972	2021-04-19	United States
ORF1ab_1708_D	ORF1ab	1708	SRR15159219	5388	C	A	0,999516	2021-04-19	United States
ORF1ab_2230_T	ORF1ab	2230	SRR15159219	6954	T	C	1	2021-04-19	United States
ORF1ab_3674_NA	ORF1ab	3674	SRR15159219	11287	G	-TCTGGTTTT	0,637704	2021-04-19	United States
ORF1ab_3966_R	ORF1ab	3966	SRR15159219	12162	A	G	0,999851	2021-04-19	United States
ORF1ab_314_L	ORF1ab	314	SRR15159219	14408	C	T	0,999716	2021-04-19	United States
ORF1ab_1383_R	ORF1ab	1383	SRR15159219	17615	A	G	0,999382	2021-04-19	United States
ORF1ab_2270_Y	ORF1ab	2270	SRR15159219	20275	G	T	1	2021-04-19	United States
S_30_H	S	30	SRR15159219	21650	A	C	0,07	2021-04-19	United States
S_68_NA	S	68	SRR15159219	21764	A	-TACATG	0,901973	2021-04-19	United States
S_143_NA	S	143	SRR15159219	21990	T	-TTA	0,812649	2021-04-19	United States
S_501_Y	S	501	SRR15159219	23063	A	T	1	2021-04-19	United States
S_570_D	S	570	SRR15159219	23271	C	A	0,999329	2021-04-19	United States
S_614_G	S	614	SRR15159219	23403	A	G	0,999408	2021-04-19	United States
S_681_H	S	681	SRR15159219	23604	C	A	1	2021-04-19	United States
S_716_I	S	716	SRR15159219	23709	C	T	0,999614	2021-04-19	United States
S_982_A	S	982	SRR15159219	24506	T	G	0,998222	2021-04-19	United States
S_1118_H	S	1118	SRR15159219	24914	G	C	0,999252	2021-04-19	United States
M_85_V	M	85	SRR15159219	26776	C	T	0,0728392	2021-04-19	United States
ORF8_27_*	ORF8	27	SRR15159219	27972	C	T	1	2021-04-19	United States
ORF8_52_I	ORF8	52	SRR15159219	28048	G	T	0,999233	2021-04-19	United States
ORF8_73_C	ORF8	73	SRR15159219	28111	A	G	0,999863	2021-04-19	United States
N_3_H	N	3	SRR15159219	28280	G	C	1	2021-04-19	United States
N_3_V	N	3	SRR15159219	28281	A	T	0,999629	2021-04-19	United States
N_3_E	N	3	SRR15159219	28282	T	A	0,999816	2021-04-19	United States
N_203_K	N	203	SRR15159219	28881	G	A	1	2021-04-19	United States
N_204_R	N	204	SRR15159219	28883	G	C	1	2021-04-19	United States
N_235_F	N	235	SRR15159219	28977	C	T	1	2021-04-19	United States
ORF1ab_999_I	ORF1ab	999	SRR15159220	3261	C	T	0,999488	2021-04-19	United States
ORF1ab_1001_I	ORF1ab	1001	SRR15159220	3267	C	T	0,999761	2021-04-19	United States
ORF1ab_1708_D	ORF1ab	1708	SRR15159220	5388	C	A	1	2021-04-19	United States
ORF1ab_2230_T	ORF1ab	2230	SRR15159220	6954	T	C	1	2021-04-19	United States
ORF1ab_3674_NA	ORF1ab	3674	SRR15159220	11287	G	-TCTGGTTTT	0,713449	2021-04-19	United States
ORF1ab_314_L	ORF1ab	314	SRR15159220	14408	C	T	0,999806	2021-04-19	United States
S_68_NA	S	68	SRR15159220	21764	A	-TACATG	0,907115	2021-04-19	United States
S_143_NA	S	143	SRR15159220	21990	T	-TTA	0,818414	2021-04-19	United States
S_501_Y	S	501	SRR15159220	23063	A	T	1	2021-04-19	United States
S_570_D	S	570	SRR15159220	23271	C	A	0,999438	2021-04-19	United States
S_614_G	S	614	SRR15159220	23403	A	G	0,999811	2021-04-19	United States
S_681_H	S	681	SRR15159220	23604	C	A	0,999218	2021-04-19	United States
S_716_I	S	716	SRR15159220	23709	C	T	0,999439	2021-04-19	United States
S_982_A	S	982	SRR15159220	24506	T	G	1	2021-04-19	United States
S_1118_H	S	1118	SRR15159220	24914	G	C	0,999792	2021-04-19	United States
ORF3a_100_C	ORF3a	100	SRR15159220	25690	G	T	0,9996	2021-04-19	United States
ORF8_27_*	ORF8	27	SRR15159220	27972	C	T	0,999697	2021-04-19	United States
ORF8_52_I	ORF8	52	SRR15159220	28048	G	T	0,99961	2021-04-19	United States
ORF8_73_C	ORF8	73	SRR15159220	28111	A	G	0,999785	2021-04-19	United States
N_3_H	N	3	SRR15159220	28280	G	C	0,99968	2021-04-19	United States
N_3_V	N	3	SRR15159220	28281	A	T	0,999031	2021-04-19	United States
N_3_E	N	3	SRR15159220	28282	T	A	0,999682	2021-04-19	United States
N_203_K	N	203	SRR15159220	28881	G	A	1	2021-04-19	United States
N_204_R	N	204	SRR15159220	28883	G	C	1	2021-04-19	United States
N_235_F	N	235	SRR15159220	28977	C	T	0,999317	2021-04-19	United States
ORF1ab_265_I	ORF1ab	265	SRR15159221	1059	C	T	0,999517	2021-04-21	United States
ORF1ab_4205_V	ORF1ab	4205	SRR15159221	12878	A	G	0,999647	2021-04-21	United States
ORF1ab_314_L	ORF1ab	314	SRR15159221	14408	C	T	0,999878	2021-04-21	United States
ORF1ab_1183_Y	ORF1ab	1183	SRR15159221	17014	G	T	0,998593	2021-04-21	United States
ORF1ab_2548_I	ORF1ab	2548	SRR15159221	21110	C	T	0,999747	2021-04-21	United States
S_13_I	S	13	SRR15159221	21600	G	T	0,999116	2021-04-21	United States
S_152_C	S	152	SRR15159221	22018	G	T	0,999071	2021-04-21	United States
S_452_R	S	452	SRR15159221	22917	T	G	0,999371	2021-04-21	United States
S_614_G	S	614	SRR15159221	23403	A	G	0,99988	2021-04-21	United States
ORF3a_57_H	ORF3a	57	SRR15159221	25563	G	T	0,999666	2021-04-21	United States
ORF8_100_L	ORF8	100	SRR15159221	28191	G	T	0,999713	2021-04-21	United States
N_205_I	N	205	SRR15159221	28887	C	T	0,999406	2021-04-21	United States
N_234_I	N	234	SRR15159221	28975	G	T	0,999705	2021-04-21	United States
ORF1ab_599_V	ORF1ab	599	SRR15159222	2061	C	T	0,999124	2021-04-22	United States
ORF1ab_1001_I	ORF1ab	1001	SRR15159222	3267	C	T	1	2021-04-22	United States
ORF1ab_1043_E	ORF1ab	1043	SRR15159222	3393	C	A	0,999518	2021-04-22	United States
ORF1ab_1708_D	ORF1ab	1708	SRR15159222	5388	C	A	1	2021-04-22	United States
ORF1ab_1822_I	ORF1ab	1822	SRR15159222	5730	C	T	0,999121	2021-04-22	United States
ORF1ab_2230_T	ORF1ab	2230	SRR15159222	6954	T	C	1	2021-04-22	United States
ORF1ab_3674_NA	ORF1ab	3674	SRR15159222	11287	G	-TCTGGTTTT	0,655236	2021-04-22	United States
ORF1ab_3966_R	ORF1ab	3966	SRR15159222	12162	A	G	0,999858	2021-04-22	United States
ORF1ab_314_L	ORF1ab	314	SRR15159222	14408	C	T	0,999716	2021-04-22	United States
ORF1ab_1383_R	ORF1ab	1383	SRR15159222	17615	A	G	0,999701	2021-04-22	United States
ORF1ab_2270_Y	ORF1ab	2270	SRR15159222	20275	G	T	1	2021-04-22	United States
S_68_NA	S	68	SRR15159222	21764	A	-TACATG	0,906535	2021-04-22	United States
S_143_NA	S	143	SRR15159222	21990	T	-TTA	0,809906	2021-04-22	United States
S_501_Y	S	501	SRR15159222	23063	A	T	0,999503	2021-04-22	United States
S_570_D	S	570	SRR15159222	23271	C	A	0,99975	2021-04-22	United States
S_614_G	S	614	SRR15159222	23403	A	G	0,999871	2021-04-22	United States
S_681_H	S	681	SRR15159222	23604	C	A	0,999841	2021-04-22	United States
S_716_I	S	716	SRR15159222	23709	C	T	0,999697	2021-04-22	United States
S_982_A	S	982	SRR15159222	24506	T	G	0,999728	2021-04-22	United States
S_1118_H	S	1118	SRR15159222	24914	G	C	1	2021-04-22	United States
ORF8_27_*	ORF8	27	SRR15159222	27972	C	T	1	2021-04-22	United States
ORF8_52_I	ORF8	52	SRR15159222	28048	G	T	0,99972	2021-04-22	United States
ORF8_73_C	ORF8	73	SRR15159222	28111	A	G	0,999434	2021-04-22	United States
N_3_H	N	3	SRR15159222	28280	G	C	1	2021-04-22	United States
N_3_V	N	3	SRR15159222	28281	A	T	0,999807	2021-04-22	United States
N_3_E	N	3	SRR15159222	28282	T	A	1	2021-04-22	United States
N_203_K	N	203	SRR15159222	28881	G	A	1	2021-04-22	United States
N_204_R	N	204	SRR15159222	28883	G	C	1	2021-04-22	United States
N_235_F	N	235	SRR15159222	28977	C	T	1	2021-04-22	United States
ORF1ab_265_I	ORF1ab	265	SRR15159223	1059	C	T	0,999016	2021-04-19	United States
ORF1ab_3201_P	ORF1ab	3201	SRR15159223	9867	T	C	1	2021-04-19	United States
ORF1ab_3674_NA	ORF1ab	3674	SRR15159223	11287	G	-TCTGGTTTT	0,621295	2021-04-19	United States
ORF1ab_314_L	ORF1ab	314	SRR15159223	14408	C	T	0,999703	2021-04-19	United States
ORF1ab_1011_H	ORF1ab	1011	SRR15159223	16500	A	C	1	2021-04-19	United States
ORF1ab_1511_I	ORF1ab	1511	SRR15159223	17999	C	T	0,999412	2021-04-19	United States
S_95_I	S	95	SRR15159223	21846	C	T	0,999044	2021-04-19	United States
S_253_G	S	253	SRR15159223	22320	A	G	1	2021-04-19	United States
S_484_K	S	484	SRR15159223	23012	G	A	1	2021-04-19	United States
S_614_G	S	614	SRR15159223	23403	A	G	0,99912	2021-04-19	United States
S_701_V	S	701	SRR15159223	23664	C	T	0,999329	2021-04-19	United States
ORF3a_42_L	ORF3a	42	SRR15159223	25517	C	T	0,999104	2021-04-19	United States
ORF3a_57_H	ORF3a	57	SRR15159223	25563	G	T	0,999713	2021-04-19	United States
ORF3a_104_L	ORF3a	104	SRR15159223	25703	C	T	0,995238	2021-04-19	United States
ORF8_11_I	ORF8	11	SRR15159223	27925	C	T	1	2021-04-19	United States
N_199_L	N	199	SRR15159223	28869	C	T	0,993103	2021-04-19	United States
N_234_I	N	234	SRR15159223	28975	G	A	1	2021-04-19	United States
ORF1ab_265_I	ORF1ab	265	SRR15159227	1059	C	T	0,998375	2021-04-14	United States
ORF1ab_539_D	ORF1ab	539	SRR15159227	1882	G	T	0,99649	2021-04-14	United States
ORF1ab_4205_V	ORF1ab	4205	SRR15159227	12878	A	G	0,999527	2021-04-14	United States
ORF1ab_314_L	ORF1ab	314	SRR15159227	14408	C	T	1	2021-04-14	United States
ORF1ab_1183_Y	ORF1ab	1183	SRR15159227	17014	G	T	0,999844	2021-04-14	United States
S_152_C	S	152	SRR15159227	22018	G	T	0,999585	2021-04-14	United States
S_452_R	S	452	SRR15159227	22917	T	G	1	2021-04-14	United States
S_614_G	S	614	SRR15159227	23403	A	G	0,999492	2021-04-14	United States
S_943_R	S	943	SRR15159227	24389	A	C	0,99973	2021-04-14	United States
ORF3a_57_H	ORF3a	57	SRR15159227	25563	G	T	0,999708	2021-04-14	United States
ORF3a_97_F	ORF3a	97	SRR15159227	25681	G	T	0,999832	2021-04-14	United States
ORF8_100_L	ORF8	100	SRR15159227	28191	G	T	0,993634	2021-04-14	United States
N_205_I	N	205	SRR15159227	28887	C	T	1	2021-04-14	United States
N_234_I	N	234	SRR15159227	28975	G	T	1	2021-04-14	United States
ORF1ab_591_V	ORF1ab	591	SRR15159228	2037	C	T	0,0633456	2021-04-21	United States
ORF1ab_1001_I	ORF1ab	1001	SRR15159228	3267	C	T	0,999768	2021-04-21	United States
ORF1ab_1708_D	ORF1ab	1708	SRR15159228	5388	C	A	0,999673	2021-04-21	United States
ORF1ab_2230_T	ORF1ab	2230	SRR15159228	6954	T	C	1	2021-04-21	United States
ORF1ab_3674_NA	ORF1ab	3674	SRR15159228	11287	G	-TCTGGTTTT	0,674104	2021-04-21	United States
ORF1ab_4087_I	ORF1ab	4087	SRR15159228	12525	C	T	0,999311	2021-04-21	United States
ORF1ab_218_L	ORF1ab	218	SRR15159228	14120	C	T	0,998918	2021-04-21	United States
ORF1ab_314_L	ORF1ab	314	SRR15159228	14408	C	T	0,999819	2021-04-21	United States
S_68_NA	S	68	SRR15159228	21764	A	-TACATG	0,907776	2021-04-21	United States
S_143_NA	S	143	SRR15159228	21990	T	-TTA	0,797753	2021-04-21	United States
S_501_Y	S	501	SRR15159228	23063	A	T	1	2021-04-21	United States
S_570_D	S	570	SRR15159228	23271	C	A	0,999654	2021-04-21	United States
S_614_G	S	614	SRR15159228	23403	A	G	0,999298	2021-04-21	United States
S_681_H	S	681	SRR15159228	23604	C	A	1	2021-04-21	United States
S_716_I	S	716	SRR15159228	23709	C	T	0,999638	2021-04-21	United States
S_982_A	S	982	SRR15159228	24506	T	G	0,99792	2021-04-21	United States
S_1118_H	S	1118	SRR15159228	24914	G	C	0,998906	2021-04-21	United States
ORF8_27_*	ORF8	27	SRR15159228	27972	C	T	1	2021-04-21	United States
ORF8_52_I	ORF8	52	SRR15159228	28048	G	T	0,999607	2021-04-21	United States
ORF8_68_*	ORF8	68	SRR15159228	28095	A	T	0,998791	2021-04-21	United States
ORF8_73_C	ORF8	73	SRR15159228	28111	A	G	0,999412	2021-04-21	United States
N_3_H	N	3	SRR15159228	28280	G	C	1	2021-04-21	United States
N_3_V	N	3	SRR15159228	28281	A	T	0,999441	2021-04-21	United States
N_3_E	N	3	SRR15159228	28282	T	A	0,999449	2021-04-21	United States
N_203_K	N	203	SRR15159228	28881	G	A	1	2021-04-21	United States
N_204_R	N	204	SRR15159228	28883	G	C	1	2021-04-21	United States
N_235_F	N	235	SRR15159228	28977	C	T	0,998771	2021-04-21	United States
ORF1ab_265_I	ORF1ab	265	SRR15159231	1059	C	T	0,999627	2021-04-15	United States
ORF1ab_3201_P	ORF1ab	3201	SRR15159231	9867	T	C	1	2021-04-15	United States
ORF1ab_3236_N	ORF1ab	3236	SRR15159231	9973	G	T	0,0855263	2021-04-15	United States
ORF1ab_3674_NA	ORF1ab	3674	SRR15159231	11287	G	-TCTGGTTTT	0,587867	2021-04-15	United States
ORF1ab_3867_Y	ORF1ab	3867	SRR15159231	11865	G	A	0,0629336	2021-04-15	United States
ORF1ab_4175_I	ORF1ab	4175	SRR15159231	12789	C	T	0,0748293	2021-04-15	United States
ORF1ab_314_L	ORF1ab	314	SRR15159231	14408	C	T	0,999642	2021-04-15	United States
ORF1ab_592_I	ORF1ab	592	SRR15159231	15243	G	T	1	2021-04-15	United States
ORF1ab_1011_H	ORF1ab	1011	SRR15159231	16500	A	C	0,995146	2021-04-15	United States
ORF1ab_2212_G	ORF1ab	2212	SRR15159231	20101	A	G	0,0584795	2021-04-15	United States
S_95_I	S	95	SRR15159231	21846	C	T	0,999456	2021-04-15	United States
S_253_G	S	253	SRR15159231	22320	A	G	1	2021-04-15	United States
S_484_K	S	484	SRR15159231	23012	G	A	1	2021-04-15	United States
S_614_G	S	614	SRR15159231	23403	A	G	0,999824	2021-04-15	United States
S_701_V	S	701	SRR15159231	23664	C	T	1	2021-04-15	United States
ORF3a_42_L	ORF3a	42	SRR15159231	25517	C	T	0,998165	2021-04-15	United States
ORF3a_57_H	ORF3a	57	SRR15159231	25563	G	T	1	2021-04-15	United States
ORF8_11_I	ORF8	11	SRR15159231	27925	C	T	0,999415	2021-04-15	United States
N_199_L	N	199	SRR15159231	28869	C	T	1	2021-04-15	United States
N_234_I	N	234	SRR15159231	28975	G	A	0,998201	2021-04-15	United States
ORF1ab_1001_I	ORF1ab	1001	SRR15159233	3267	C	T	0,999556	2021-04-16	United States
ORF1ab_1708_D	ORF1ab	1708	SRR15159233	5388	C	A	1	2021-04-16	United States
ORF1ab_2144_NA	ORF1ab	2144	SRR15159233	6696	C	+T	0,095151	2021-04-16	United States
ORF1ab_2207_S	ORF1ab	2207	SRR15159233	6884	G	A	0,0740741	2021-04-16	United States
ORF1ab_3603_NA	ORF1ab	3603	SRR15159233	11074	C	-T	0,0714095	2021-04-16	United States
ORF1ab_3674_NA	ORF1ab	3674	SRR15159233	11287	G	-TCTGGTTTT	0,594203	2021-04-16	United States
ORF1ab_314_L	ORF1ab	314	SRR15159233	14408	C	T	1	2021-04-16	United States
S_52_H	S	52	SRR15159233	21718	G	T	0,999632	2021-04-16	United States
S_68_NA	S	68	SRR15159233	21764	A	-TACATG	0,827949	2021-04-16	United States
S_143_NA	S	143	SRR15159233	21990	T	-TTA	0,80998	2021-04-16	United States
S_501_Y	S	501	SRR15159233	23063	A	T	0,947884	2021-04-16	United States
S_570_D	S	570	SRR15159233	23271	C	A	0,999038	2021-04-16	United States
S_614_G	S	614	SRR15159233	23403	A	G	0,999751	2021-04-16	United States
S_681_H	S	681	SRR15159233	23604	C	A	1	2021-04-16	United States
S_716_I	S	716	SRR15159233	23709	C	T	1	2021-04-16	United States
S_982_A	S	982	SRR15159233	24506	T	G	0,999438	2021-04-16	United States
S_1118_H	S	1118	SRR15159233	24914	G	C	1	2021-04-16	United States
ORF3a_100_C	ORF3a	100	SRR15159233	25690	G	T	0,999455	2021-04-16	United States
ORF8_27_*	ORF8	27	SRR15159233	27972	C	T	1	2021-04-16	United States
ORF8_52_I	ORF8	52	SRR15159233	28048	G	T	0,999168	2021-04-16	United States
ORF8_73_C	ORF8	73	SRR15159233	28111	A	G	0,999427	2021-04-16	United States
N_3_H	N	3	SRR15159233	28280	G	C	1	2021-04-16	United States
N_3_V	N	3	SRR15159233	28281	A	T	0,9991	2021-04-16	United States
N_3_E	N	3	SRR15159233	28282	T	A	1	2021-04-16	United States
N_203_K	N	203	SRR15159233	28881	G	A	1	2021-04-16	United States
N_204_R	N	204	SRR15159233	28883	G	C	1	2021-04-16	United States
N_235_F	N	235	SRR15159233	28977	C	T	1	2021-04-16	United States
ORF1ab_1001_I	ORF1ab	1001	SRR15159234	3267	C	T	0,999791	2021-04-19	United States
ORF1ab_1708_D	ORF1ab	1708	SRR15159234	5388	C	A	0,999869	2021-04-19	United States
ORF1ab_2230_T	ORF1ab	2230	SRR15159234	6954	T	C	1	2021-04-19	United States
ORF1ab_3674_NA	ORF1ab	3674	SRR15159234	11287	G	-TCTGGTTTT	0,72127	2021-04-19	United States
ORF1ab_314_L	ORF1ab	314	SRR15159234	14408	C	T	0,999823	2021-04-19	United States
ORF1ab_1001_S	ORF1ab	1001	SRR15159234	16468	C	T	0,999577	2021-04-19	United States
ORF1ab_1383_R	ORF1ab	1383	SRR15159234	17615	A	G	0,99964	2021-04-19	United States
ORF1ab_1808_D	ORF1ab	1808	SRR15159234	18891	G	T	0,999227	2021-04-19	United States
S_5_F	S	5	SRR15159234	21575	C	T	1	2021-04-19	United States
S_68_NA	S	68	SRR15159234	21764	A	-TACATG	0,901794	2021-04-19	United States
S_143_NA	S	143	SRR15159234	21990	T	-TTA	0,81159	2021-04-19	United States
S_501_Y	S	501	SRR15159234	23063	A	T	1	2021-04-19	United States
S_570_D	S	570	SRR15159234	23271	C	A	0,999475	2021-04-19	United States
S_614_G	S	614	SRR15159234	23403	A	G	0,999643	2021-04-19	United States
S_681_H	S	681	SRR15159234	23604	C	A	0,999691	2021-04-19	United States
S_716_I	S	716	SRR15159234	23709	C	T	0,999541	2021-04-19	United States
S_982_A	S	982	SRR15159234	24506	T	G	0,999061	2021-04-19	United States
S_1118_H	S	1118	SRR15159234	24914	G	C	0,999811	2021-04-19	United States
ORF8_27_*	ORF8	27	SRR15159234	27972	C	T	0,999523	2021-04-19	United States
ORF8_52_I	ORF8	52	SRR15159234	28048	G	T	0,999396	2021-04-19	United States
ORF8_73_C	ORF8	73	SRR15159234	28111	A	G	0,999479	2021-04-19	United States
N_3_H	N	3	SRR15159234	28280	G	C	1	2021-04-19	United States
N_3_V	N	3	SRR15159234	28281	A	T	1	2021-04-19	United States
N_3_E	N	3	SRR15159234	28282	T	A	0,998757	2021-04-19	United States
N_203_K	N	203	SRR15159234	28881	G	A	0,999395	2021-04-19	United States
N_204_R	N	204	SRR15159234	28883	G	C	1	2021-04-19	United States
N_235_F	N	235	SRR15159234	28977	C	T	0,999078	2021-04-19	United States
ORF1ab_1001_I	ORF1ab	1001	SRR15159236	3267	C	T	0,999816	2021-04-22	United States
ORF1ab_1708_D	ORF1ab	1708	SRR15159236	5388	C	A	0,99968	2021-04-22	United States
ORF1ab_2230_T	ORF1ab	2230	SRR15159236	6954	T	C	1	2021-04-22	United States
ORF1ab_3674_NA	ORF1ab	3674	SRR15159236	11287	G	-TCTGGTTTT	0,63503	2021-04-22	United States
ORF1ab_3966_R	ORF1ab	3966	SRR15159236	12162	A	G	0,999503	2021-04-22	United States
ORF1ab_314_L	ORF1ab	314	SRR15159236	14408	C	T	0,999755	2021-04-22	United States
ORF1ab_1383_R	ORF1ab	1383	SRR15159236	17615	A	G	0,999609	2021-04-22	United States
ORF1ab_1443_V	ORF1ab	1443	SRR15159236	17795	C	T	0,999459	2021-04-22	United States
ORF1ab_2557_R	ORF1ab	2557	SRR15159236	21137	A	G	0,999694	2021-04-22	United States
S_30_H	S	30	SRR15159236	21650	A	C	0,0504808	2021-04-22	United States
S_68_NA	S	68	SRR15159236	21764	A	-TACATG	0,904492	2021-04-22	United States
S_143_NA	S	143	SRR15159236	21990	T	-TTA	0,802897	2021-04-22	United States
S_501_Y	S	501	SRR15159236	23063	A	T	1	2021-04-22	United States
S_570_D	S	570	SRR15159236	23271	C	A	0,999603	2021-04-22	United States
S_614_G	S	614	SRR15159236	23403	A	G	0,999583	2021-04-22	United States
S_681_H	S	681	SRR15159236	23604	C	A	0,999566	2021-04-22	United States
S_716_I	S	716	SRR15159236	23709	C	T	0,999575	2021-04-22	United States
S_982_A	S	982	SRR15159236	24506	T	G	0,99947	2021-04-22	United States
S_1118_H	S	1118	SRR15159236	24914	G	C	0,999448	2021-04-22	United States
S_1191_N	S	1191	SRR15159236	25135	G	T	0,999789	2021-04-22	United States
ORF8_27_*	ORF8	27	SRR15159236	27972	C	T	0,999579	2021-04-22	United States
ORF8_52_I	ORF8	52	SRR15159236	28048	G	T	0,99972	2021-04-22	United States
ORF8_73_C	ORF8	73	SRR15159236	28111	A	G	0,99965	2021-04-22	United States
N_3_H	N	3	SRR15159236	28280	G	C	0,999847	2021-04-22	United States
N_3_V	N	3	SRR15159236	28281	A	T	0,999382	2021-04-22	United States
N_3_E	N	3	SRR15159236	28282	T	A	0,999541	2021-04-22	United States
N_24_N	N	24	SRR15159236	28344	C	A	0,999512	2021-04-22	United States
N_203_K	N	203	SRR15159236	28881	G	A	1	2021-04-22	United States
N_204_R	N	204	SRR15159236	28883	G	C	1	2021-04-22	United States
N_235_F	N	235	SRR15159236	28977	C	T	1	2021-04-22	United States
ORF1ab_913_D	ORF1ab	913	SRR15159238	3004	G	T	0,999527	2021-04-15	United States
ORF1ab_1001_I	ORF1ab	1001	SRR15159238	3267	C	T	0,999081	2021-04-15	United States
ORF1ab_1708_D	ORF1ab	1708	SRR15159238	5388	C	A	0,999583	2021-04-15	United States
ORF1ab_2259_I	ORF1ab	2259	SRR15159238	7042	G	T	0,994152	2021-04-15	United States
ORF1ab_3674_NA	ORF1ab	3674	SRR15159238	11287	G	-TCTGGTTTT	0,639132	2021-04-15	United States
ORF1ab_218_L	ORF1ab	218	SRR15159238	14120	C	T	1	2021-04-15	United States
ORF1ab_314_L	ORF1ab	314	SRR15159238	14408	C	T	1	2021-04-15	United States
S_68_NA	S	68	SRR15159238	21764	A	-TACATG	0,90402	2021-04-15	United States
S_143_NA	S	143	SRR15159238	21990	T	-TTA	0,801017	2021-04-15	United States
S_501_Y	S	501	SRR15159238	23063	A	T	1	2021-04-15	United States
S_570_D	S	570	SRR15159238	23271	C	A	0,999765	2021-04-15	United States
S_614_G	S	614	SRR15159238	23403	A	G	1	2021-04-15	United States
S_681_H	S	681	SRR15159238	23604	C	A	1	2021-04-15	United States
S_716_I	S	716	SRR15159238	23709	C	T	0,99968	2021-04-15	United States
S_982_A	S	982	SRR15159238	24506	T	G	0,999055	2021-04-15	United States
S_1118_H	S	1118	SRR15159238	24914	G	C	0,999464	2021-04-15	United States
ORF3a_240_S	ORF3a	240	SRR15159238	26110	C	T	0,998752	2021-04-15	United States
M_167_Q	M	167	SRR15159238	27021	G	C	0,511008	2021-04-15	United States
ORF8_27_*	ORF8	27	SRR15159238	27972	C	T	1	2021-04-15	United States
ORF8_52_I	ORF8	52	SRR15159238	28048	G	T	1	2021-04-15	United States
ORF8_68_*	ORF8	68	SRR15159238	28095	A	T	0,99934	2021-04-15	United States
ORF8_73_C	ORF8	73	SRR15159238	28111	A	G	0,999722	2021-04-15	United States
N_3_H	N	3	SRR15159238	28280	G	C	0,999848	2021-04-15	United States
N_3_V	N	3	SRR15159238	28281	A	T	0,999538	2021-04-15	United States
N_3_E	N	3	SRR15159238	28282	T	A	0,999848	2021-04-15	United States
N_203_K	N	203	SRR15159238	28881	G	A	1	2021-04-15	United States
N_204_R	N	204	SRR15159238	28883	G	C	1	2021-04-15	United States
N_235_F	N	235	SRR15159238	28977	C	T	1	2021-04-15	United States
ORF1ab_1001_I	ORF1ab	1001	SRR15159239	3267	C	T	0,999293	2021-04-19	United States
ORF1ab_1708_D	ORF1ab	1708	SRR15159239	5388	C	A	0,999291	2021-04-19	United States
ORF1ab_2063_D	ORF1ab	2063	SRR15159239	6454	G	T	0,0966946	2021-04-19	United States
ORF1ab_2230_T	ORF1ab	2230	SRR15159239	6954	T	C	0,99759	2021-04-19	United States
ORF1ab_3674_NA	ORF1ab	3674	SRR15159239	11287	G	-TCTGGTTTT	0,646796	2021-04-19	United States
ORF1ab_3712_L	ORF1ab	3712	SRR15159239	11399	A	T	0,13464	2021-04-19	United States
ORF1ab_314_L	ORF1ab	314	SRR15159239	14408	C	T	1	2021-04-19	United States
ORF1ab_1001_S	ORF1ab	1001	SRR15159239	16468	C	T	0,999322	2021-04-19	United States
ORF1ab_1383_R	ORF1ab	1383	SRR15159239	17615	A	G	0,999779	2021-04-19	United States
ORF1ab_1808_D	ORF1ab	1808	SRR15159239	18891	G	T	1	2021-04-19	United States
S_5_F	S	5	SRR15159239	21575	C	T	1	2021-04-19	United States
S_30_H	S	30	SRR15159239	21650	A	C	0,0666667	2021-04-19	United States
S_68_NA	S	68	SRR15159239	21764	A	-TACATG	0,902576	2021-04-19	United States
S_143_NA	S	143	SRR15159239	21990	T	-TTA	0,806541	2021-04-19	United States
S_501_Y	S	501	SRR15159239	23063	A	T	1	2021-04-19	United States
S_570_D	S	570	SRR15159239	23271	C	A	1	2021-04-19	United States
S_614_G	S	614	SRR15159239	23403	A	G	0,999653	2021-04-19	United States
S_681_H	S	681	SRR15159239	23604	C	A	1	2021-04-19	United States
S_716_I	S	716	SRR15159239	23709	C	T	0,999754	2021-04-19	United States
S_982_A	S	982	SRR15159239	24506	T	G	0,997626	2021-04-19	United States
S_1118_H	S	1118	SRR15159239	24914	G	C	0,99983	2021-04-19	United States
S_1239_I	S	1239	SRR15159239	25278	G	T	1	2021-04-19	United States
ORF3a_217_I	ORF3a	217	SRR15159239	26042	C	T	0,0769231	2021-04-19	United States
ORF8_27_*	ORF8	27	SRR15159239	27972	C	T	0,999715	2021-04-19	United States
ORF8_52_I	ORF8	52	SRR15159239	28048	G	T	1	2021-04-19	United States
ORF8_73_C	ORF8	73	SRR15159239	28111	A	G	0,999814	2021-04-19	United States
N_3_H	N	3	SRR15159239	28280	G	C	0,999756	2021-04-19	United States
N_3_V	N	3	SRR15159239	28281	A	T	0,999259	2021-04-19	United States
N_3_E	N	3	SRR15159239	28282	T	A	0,99951	2021-04-19	United States
N_203_K	N	203	SRR15159239	28881	G	A	1	2021-04-19	United States
N_204_R	N	204	SRR15159239	28883	G	C	0,998344	2021-04-19	United States
N_235_F	N	235	SRR15159239	28977	C	T	0,998847	2021-04-19	United States
ORF1ab_959_S	ORF1ab	959	SRR15159240	3140	C	T	0,999518	2021-04-16	United States
ORF1ab_1822_I	ORF1ab	1822	SRR15159240	5730	C	T	0,998827	2021-04-16	United States
ORF1ab_2345_V	ORF1ab	2345	SRR15159240	7299	C	T	0,999579	2021-04-16	United States
ORF1ab_3042_N	ORF1ab	3042	SRR15159240	9389	G	A	0,999233	2021-04-16	United States
ORF1ab_3255_I	ORF1ab	3255	SRR15159240	10029	C	T	0,99187	2021-04-16	United States
ORF1ab_3353_R	ORF1ab	3353	SRR15159240	10323	A	G	0,0792347	2021-04-16	United States
ORF1ab_3618_V	ORF1ab	3618	SRR15159240	11117	A	G	0,999637	2021-04-16	United States
ORF1ab_4175_I	ORF1ab	4175	SRR15159240	12789	C	T	0,998511	2021-04-16	United States
ORF1ab_314_L	ORF1ab	314	SRR15159240	14408	C	T	0,999724	2021-04-16	United States
ORF1ab_1168_Y	ORF1ab	1168	SRR15159240	16969	C	T	0,999619	2021-04-16	United States
ORF1ab_1736_K	ORF1ab	1736	SRR15159240	18674	G	A	0,78663	2021-04-16	United States
S_478_K	S	478	SRR15159240	22995	C	A	0,99961	2021-04-16	United States
S_614_G	S	614	SRR15159240	23403	A	G	0,999415	2021-04-16	United States
S_681_H	S	681	SRR15159240	23604	C	A	0,999608	2021-04-16	United States
S_732_A	S	732	SRR15159240	23756	A	G	0,999387	2021-04-16	United States
ORF3a_69_L	ORF3a	69	SRR15159240	25598	G	T	0,999228	2021-04-16	United States
ORF6_61_H	ORF6	61	SRR15159240	27382	G	C	0,999602	2021-04-16	United States
ORF8_117_F	ORF8	117	SRR15159240	28242	G	T	1	2021-04-16	United States
N_203_K	N	203	SRR15159240	28881	G	A	1	2021-04-16	United States
N_204_R	N	204	SRR15159240	28883	G	C	0,998489	2021-04-16	United States
ORF1ab_45_Y	ORF1ab	45	SRR15159241	398	C	T	0,992512	2021-04-19	United States
ORF1ab_1001_I	ORF1ab	1001	SRR15159241	3267	C	T	0,999591	2021-04-19	United States
ORF1ab_1295_F	ORF1ab	1295	SRR15159241	4148	G	T	0,0506222	2021-04-19	United States
ORF1ab_1708_D	ORF1ab	1708	SRR15159241	5388	C	A	0,999591	2021-04-19	United States
ORF1ab_2061_F	ORF1ab	2061	SRR15159241	6446	G	T	0,999453	2021-04-19	United States
ORF1ab_2230_T	ORF1ab	2230	SRR15159241	6954	T	C	1	2021-04-19	United States
ORF1ab_3674_NA	ORF1ab	3674	SRR15159241	11287	G	-TCTGGTTTT	0,633299	2021-04-19	United States
ORF1ab_218_L	ORF1ab	218	SRR15159241	14120	C	T	0,99924	2021-04-19	United States
ORF1ab_314_L	ORF1ab	314	SRR15159241	14408	C	T	0,999683	2021-04-19	United States
S_30_H	S	30	SRR15159241	21650	A	C	0,0869565	2021-04-19	United States
S_68_NA	S	68	SRR15159241	21764	A	-TACATG	0,906403	2021-04-19	United States
S_80_Y	S	80	SRR15159241	21800	G	T	0,999561	2021-04-19	United States
S_143_NA	S	143	SRR15159241	21990	T	-TTA	0,803179	2021-04-19	United States
S_501_Y	S	501	SRR15159241	23063	A	T	0,999604	2021-04-19	United States
S_570_D	S	570	SRR15159241	23271	C	A	0,999507	2021-04-19	United States
S_614_G	S	614	SRR15159241	23403	A	G	0,999338	2021-04-19	United States
S_681_H	S	681	SRR15159241	23604	C	A	0,999814	2021-04-19	United States
S_716_I	S	716	SRR15159241	23709	C	T	0,999638	2021-04-19	United States
S_982_A	S	982	SRR15159241	24506	T	G	0,999153	2021-04-19	United States
S_1118_H	S	1118	SRR15159241	24914	G	C	0,999509	2021-04-19	United States
ORF6_61_H	ORF6	61	SRR15159241	27382	G	C	0,999826	2021-04-19	United States
ORF6_61_V	ORF6	61	SRR15159241	27383	A	T	0,999479	2021-04-19	United States
ORF8_27_*	ORF8	27	SRR15159241	27972	C	T	0,999678	2021-04-19	United States
ORF8_52_I	ORF8	52	SRR15159241	28048	G	T	0,999539	2021-04-19	United States
ORF8_64_D	ORF8	64	SRR15159241	28085	G	T	0,999189	2021-04-19	United States
ORF8_68_*	ORF8	68	SRR15159241	28095	A	T	0,997088	2021-04-19	United States
ORF8_73_C	ORF8	73	SRR15159241	28111	A	G	1	2021-04-19	United States
N_3_H	N	3	SRR15159241	28280	G	C	0,99959	2021-04-19	United States
N_3_V	N	3	SRR15159241	28281	A	T	0,999586	2021-04-19	United States
N_3_E	N	3	SRR15159241	28282	T	A	0,999589	2021-04-19	United States
N_203_K	N	203	SRR15159241	28881	G	A	1	2021-04-19	United States
N_204_R	N	204	SRR15159241	28883	G	C	1	2021-04-19	United States
N_235_F	N	235	SRR15159241	28977	C	T	0,998565	2021-04-19	United States
ORF1ab_45_Y	ORF1ab	45	SRR15159244	398	C	T	0,987654	2021-04-21	United States
ORF1ab_203_N	ORF1ab	203	SRR15159244	872	G	A	0,99927	2021-04-21	United States
ORF1ab_1001_I	ORF1ab	1001	SRR15159244	3267	C	T	1	2021-04-21	United States
ORF1ab_1708_D	ORF1ab	1708	SRR15159244	5388	C	A	1	2021-04-21	United States
ORF1ab_1979_L	ORF1ab	1979	SRR15159244	6200	T	C	0,100183	2021-04-21	United States
ORF1ab_2061_F	ORF1ab	2061	SRR15159244	6446	G	T	1	2021-04-21	United States
ORF1ab_2230_T	ORF1ab	2230	SRR15159244	6954	T	C	1	2021-04-21	United States
ORF1ab_3674_NA	ORF1ab	3674	SRR15159244	11287	G	-TCTGGTTTT	0,629199	2021-04-21	United States
ORF1ab_3861_R	ORF1ab	3861	SRR15159244	11847	A	G	0,270129	2021-04-21	United States
ORF1ab_218_L	ORF1ab	218	SRR15159244	14120	C	T	1	2021-04-21	United States
ORF1ab_314_L	ORF1ab	314	SRR15159244	14408	C	T	0,999504	2021-04-21	United States
ORF1ab_1457_H	ORF1ab	1457	SRR15159244	17836	G	C	0,0670257	2021-04-21	United States
ORF1ab_2277_N	ORF1ab	2277	SRR15159244	20298	A	C	1	2021-04-21	United States
S_68_NA	S	68	SRR15159244	21764	A	-TACATG	0,901966	2021-04-21	United States
S_143_NA	S	143	SRR15159244	21990	T	-TTA	0,80833	2021-04-21	United States
S_501_Y	S	501	SRR15159244	23063	A	T	1	2021-04-21	United States
S_570_D	S	570	SRR15159244	23271	C	A	0,999316	2021-04-21	United States
S_614_G	S	614	SRR15159244	23403	A	G	0,999714	2021-04-21	United States
S_681_H	S	681	SRR15159244	23604	C	A	1	2021-04-21	United States
S_716_I	S	716	SRR15159244	23709	C	T	0,999591	2021-04-21	United States
S_982_A	S	982	SRR15159244	24506	T	G	0,999106	2021-04-21	United States
S_1118_H	S	1118	SRR15159244	24914	G	C	0,999708	2021-04-21	United States
ORF6_61_H	ORF6	61	SRR15159244	27382	G	C	1	2021-04-21	United States
ORF6_61_V	ORF6	61	SRR15159244	27383	A	T	1	2021-04-21	United States
ORF8_27_*	ORF8	27	SRR15159244	27972	C	T	1	2021-04-21	United States
ORF8_52_I	ORF8	52	SRR15159244	28048	G	T	1	2021-04-21	United States
ORF8_64_D	ORF8	64	SRR15159244	28085	G	T	1	2021-04-21	United States
ORF8_68_*	ORF8	68	SRR15159244	28095	A	T	0,997523	2021-04-21	United States
ORF8_73_C	ORF8	73	SRR15159244	28111	A	G	0,999285	2021-04-21	United States
N_3_H	N	3	SRR15159244	28280	G	C	1	2021-04-21	United States
N_3_V	N	3	SRR15159244	28281	A	T	1	2021-04-21	United States
N_3_E	N	3	SRR15159244	28282	T	A	0,999234	2021-04-21	United States
N_203_K	N	203	SRR15159244	28881	G	A	1	2021-04-21	United States
N_204_R	N	204	SRR15159244	28883	G	C	1	2021-04-21	United States
N_235_F	N	235	SRR15159244	28977	C	T	1	2021-04-21	United States
ORF1ab_265_I	ORF1ab	265	SRR15159245	1059	C	T	0,999112	2021-04-19	United States
ORF1ab_1655_N	ORF1ab	1655	SRR15159245	5230	G	T	1	2021-04-19	United States
ORF1ab_3353_R	ORF1ab	3353	SRR15159245	10323	A	G	0,999615	2021-04-19	United States
ORF1ab_3674_NA	ORF1ab	3674	SRR15159245	11287	G	-TCTGGTTTT	0,63359	2021-04-19	United States
ORF1ab_314_H	ORF1ab	314	SRR15159245	14408	C	A	0,998634	2021-04-19	United States
ORF1ab_788_V	ORF1ab	788	SRR15159245	15830	C	T	0,417599	2021-04-19	United States
S_80_A	S	80	SRR15159245	21801	A	C	1	2021-04-19	United States
S_215_G	S	215	SRR15159245	22206	A	G	0,979461	2021-04-19	United States
S_240_NA	S	240	SRR15159245	22280	A	-CTTTACTTG	0,654515	2021-04-19	United States
S_384_L	S	384	SRR15159245	22713	C	T	0,999697	2021-04-19	United States
S_417_N	S	417	SRR15159245	22813	G	T	1	2021-04-19	United States
S_484_K	S	484	SRR15159245	23012	G	A	0,995726	2021-04-19	United States
S_501_Y	S	501	SRR15159245	23063	A	T	1	2021-04-19	United States
S_614_G	S	614	SRR15159245	23403	A	G	0,999407	2021-04-19	United States
S_701_V	S	701	SRR15159245	23664	C	T	1	2021-04-19	United States
ORF3a_57_H	ORF3a	57	SRR15159245	25563	G	T	0,999097	2021-04-19	United States
ORF3a_131_L	ORF3a	131	SRR15159245	25784	G	T	0,999567	2021-04-19	United States
ORF3a_171_L	ORF3a	171	SRR15159245	25904	C	T	0,999543	2021-04-19	United States
ORF3a_254_*	ORF3a	254	SRR15159245	26152	G	T	1	2021-04-19	United States
E_71_L	E	71	SRR15159245	26456	C	T	1	2021-04-19	United States
N_205_I	N	205	SRR15159245	28887	C	T	1	2021-04-19	United States
ORF1ab_124_C	ORF1ab	124	SRR15159248	635	C	T	0,0781195	2021-04-19	United States
ORF1ab_265_I	ORF1ab	265	SRR15159248	1059	C	T	1	2021-04-19	United States
ORF1ab_944_L	ORF1ab	944	SRR15159248	3096	C	T	0,151047	2021-04-19	United States
ORF1ab_2606_I	ORF1ab	2606	SRR15159248	8083	G	A	1	2021-04-19	United States
ORF1ab_3352_F	ORF1ab	3352	SRR15159248	10319	C	T	0,999164	2021-04-19	United States
ORF1ab_314_L	ORF1ab	314	SRR15159248	14408	C	T	1	2021-04-19	United States
ORF1ab_1615_I	ORF1ab	1615	SRR15159248	18310	G	A	0,0723498	2021-04-19	United States
ORF1ab_1653_D	ORF1ab	1653	SRR15159248	18424	A	G	0,97052	2021-04-19	United States
S_30_H	S	30	SRR15159248	21650	A	C	0,0943396	2021-04-19	United States
S_614_G	S	614	SRR15159248	23403	A	G	0,999808	2021-04-19	United States
ORF3a_57_H	ORF3a	57	SRR15159248	25563	G	T	0,999419	2021-04-19	United States
ORF3a_172_V	ORF3a	172	SRR15159248	25907	G	T	0,999467	2021-04-19	United States
ORF6_3_Y	ORF6	3	SRR15159248	27208	C	T	0,0553295	2021-04-19	United States
ORF8_24_L	ORF8	24	SRR15159248	27964	C	T	1	2021-04-19	United States
N_67_S	N	67	SRR15159248	28472	C	T	1	2021-04-19	United States
N_199_L	N	199	SRR15159248	28869	C	T	1	2021-04-19	United States
N_377_Y	N	377	SRR15159248	29402	G	T	1	2021-04-19	United States
ORF1ab_1001_I	ORF1ab	1001	SRR15159251	3267	C	T	0,999511	2021-04-19	United States
ORF1ab_1014_T	ORF1ab	1014	SRR15159251	3306	T	C	0,999764	2021-04-19	United States
ORF1ab_1708_D	ORF1ab	1708	SRR15159251	5388	C	A	0,999388	2021-04-19	United States
ORF1ab_2230_T	ORF1ab	2230	SRR15159251	6954	T	C	0,998965	2021-04-19	United States
ORF1ab_2259_I	ORF1ab	2259	SRR15159251	7042	G	T	0,999442	2021-04-19	United States
ORF1ab_3310_D	ORF1ab	3310	SRR15159251	10195	A	T	0,999018	2021-04-19	United States
ORF1ab_3674_NA	ORF1ab	3674	SRR15159251	11287	G	-TCTGGTTTT	0,67054	2021-04-19	United States
ORF1ab_218_L	ORF1ab	218	SRR15159251	14120	C	T	0,999489	2021-04-19	United States
ORF1ab_314_L	ORF1ab	314	SRR15159251	14408	C	T	0,999469	2021-04-19	United States
S_68_NA	S	68	SRR15159251	21764	A	-TACATG	0,900353	2021-04-19	United States
S_143_NA	S	143	SRR15159251	21990	T	-TTA	0,813749	2021-04-19	United States
S_501_Y	S	501	SRR15159251	23063	A	T	0,999277	2021-04-19	United States
S_570_D	S	570	SRR15159251	23271	C	A	1	2021-04-19	United States
S_614_G	S	614	SRR15159251	23403	A	G	0,999659	2021-04-19	United States
S_681_H	S	681	SRR15159251	23604	C	A	1	2021-04-19	United States
S_716_I	S	716	SRR15159251	23709	C	T	0,999651	2021-04-19	United States
S_982_A	S	982	SRR15159251	24506	T	G	0,999679	2021-04-19	United States
S_1118_H	S	1118	SRR15159251	24914	G	C	0,99983	2021-04-19	United States
ORF8_27_*	ORF8	27	SRR15159251	27972	C	T	0,999205	2021-04-19	United States
ORF8_52_I	ORF8	52	SRR15159251	28048	G	T	0,999277	2021-04-19	United States
ORF8_61_F	ORF8	61	SRR15159251	28075	G	T	1	2021-04-19	United States
ORF8_68_*	ORF8	68	SRR15159251	28095	A	T	0,992565	2021-04-19	United States
ORF8_73_C	ORF8	73	SRR15159251	28111	A	G	1	2021-04-19	United States
N_3_H	N	3	SRR15159251	28280	G	C	1	2021-04-19	United States
N_3_V	N	3	SRR15159251	28281	A	T	0,999163	2021-04-19	United States
N_3_E	N	3	SRR15159251	28282	T	A	0,998895	2021-04-19	United States
N_203_K	N	203	SRR15159251	28881	G	A	1	2021-04-19	United States
N_204_R	N	204	SRR15159251	28883	G	C	1	2021-04-19	United States
N_235_F	N	235	SRR15159251	28977	C	T	1	2021-04-19	United States
ORF1ab_999_I	ORF1ab	999	SRR15159253	3261	C	T	0,999276	2021-04-19	United States
ORF1ab_1001_I	ORF1ab	1001	SRR15159253	3267	C	T	0,999328	2021-04-19	United States
ORF1ab_1708_D	ORF1ab	1708	SRR15159253	5388	C	A	0,999537	2021-04-19	United States
ORF1ab_2230_T	ORF1ab	2230	SRR15159253	6954	T	C	0,999155	2021-04-19	United States
ORF1ab_3674_NA	ORF1ab	3674	SRR15159253	11287	G	-TCTGGTTTT	0,706305	2021-04-19	United States
ORF1ab_314_L	ORF1ab	314	SRR15159253	14408	C	T	0,999797	2021-04-19	United States
S_68_NA	S	68	SRR15159253	21764	A	-TACATG	0,908818	2021-04-19	United States
S_143_NA	S	143	SRR15159253	21990	T	-TTA	0,799506	2021-04-19	United States
S_501_Y	S	501	SRR15159253	23063	A	T	0,999716	2021-04-19	United States
S_570_D	S	570	SRR15159253	23271	C	A	0,999423	2021-04-19	United States
S_614_G	S	614	SRR15159253	23403	A	G	0,999809	2021-04-19	United States
S_681_H	S	681	SRR15159253	23604	C	A	0,999824	2021-04-19	United States
S_716_I	S	716	SRR15159253	23709	C	T	0,999655	2021-04-19	United States
S_982_A	S	982	SRR15159253	24506	T	G	0,999675	2021-04-19	United States
S_1118_H	S	1118	SRR15159253	24914	G	C	0,999791	2021-04-19	United States
ORF3a_100_C	ORF3a	100	SRR15159253	25690	G	T	0,999826	2021-04-19	United States
ORF8_27_*	ORF8	27	SRR15159253	27972	C	T	0,99974	2021-04-19	United States
ORF8_52_I	ORF8	52	SRR15159253	28048	G	T	1	2021-04-19	United States
ORF8_73_C	ORF8	73	SRR15159253	28111	A	G	0,999802	2021-04-19	United States
N_3_H	N	3	SRR15159253	28280	G	C	0,999398	2021-04-19	United States
N_3_V	N	3	SRR15159253	28281	A	T	1	2021-04-19	United States
N_3_E	N	3	SRR15159253	28282	T	A	1	2021-04-19	United States
N_203_K	N	203	SRR15159253	28881	G	A	1	2021-04-19	United States
N_204_R	N	204	SRR15159253	28883	G	C	0,999341	2021-04-19	United States
N_235_F	N	235	SRR15159253	28977	C	T	0,998972	2021-04-19	United States
ORF1ab_727_I	ORF1ab	727	SRR15159258	2445	C	T	1	2021-04-24	United States
ORF1ab_1188_L	ORF1ab	1188	SRR15159258	3828	C	T	0,999313	2021-04-24	United States
ORF1ab_1795_Q	ORF1ab	1795	SRR15159258	5648	A	C	0,99981	2021-04-24	United States
ORF1ab_3674_NA	ORF1ab	3674	SRR15159258	11287	G	-TCTGGTTTT	0,668666	2021-04-24	United States
ORF1ab_314_L	ORF1ab	314	SRR15159258	14408	C	T	0,999825	2021-04-24	United States
ORF1ab_1264_D	ORF1ab	1264	SRR15159258	17259	G	T	0,999536	2021-04-24	United States
S_12_F	S	12	SRR15159258	21597	C	T	1	2021-04-24	United States
S_18_F	S	18	SRR15159258	21614	C	T	1	2021-04-24	United States
S_20_N	S	20	SRR15159258	21621	C	A	1	2021-04-24	United States
S_26_S	S	26	SRR15159258	21638	C	T	1	2021-04-24	United States
S_138_Y	S	138	SRR15159258	21974	G	T	0,999082	2021-04-24	United States
S_190_S	S	190	SRR15159258	22132	G	T	1	2021-04-24	United States
S_417_T	S	417	SRR15159258	22812	A	C	0,999317	2021-04-24	United States
S_484_K	S	484	SRR15159258	23012	G	A	1	2021-04-24	United States
S_501_Y	S	501	SRR15159258	23063	A	T	1	2021-04-24	United States
S_614_G	S	614	SRR15159258	23403	A	G	0,999518	2021-04-24	United States
S_655_Y	S	655	SRR15159258	23525	C	T	0,99959	2021-04-24	United States
S_1027_I	S	1027	SRR15159258	24642	C	T	1	2021-04-24	United States
S_1176_F	S	1176	SRR15159258	25088	G	T	1	2021-04-24	United States
ORF3a_253_P	ORF3a	253	SRR15159258	26149	T	C	1	2021-04-24	United States
ORF8_92_K	ORF8	92	SRR15159258	28167	G	A	1	2021-04-24	United States
N_80_R	N	80	SRR15159258	28512	C	G	0,999764	2021-04-24	United States
N_202_C	N	202	SRR15159258	28877	A	T	1	2021-04-24	United States
N_202_T	N	202	SRR15159258	28878	G	C	1	2021-04-24	United States
N_203_K	N	203	SRR15159258	28881	G	A	1	2021-04-24	United States
N_204_R	N	204	SRR15159258	28883	G	C	1	2021-04-24	United States
ORF1ab_276_S	ORF1ab	276	SRR15159259	1091	C	T	0,998988	2021-04-21	United States
ORF1ab_1188_L	ORF1ab	1188	SRR15159259	3828	C	T	1	2021-04-21	United States
ORF1ab_1795_Q	ORF1ab	1795	SRR15159259	5648	A	C	0,99982	2021-04-21	United States
ORF1ab_3261_NA	ORF1ab	3261	SRR15159259	10046	G	-TTT	0,146552	2021-04-21	United States
ORF1ab_3573_R	ORF1ab	3573	SRR15159259	10983	A	G	0,99957	2021-04-21	United States
ORF1ab_3603_NA	ORF1ab	3603	SRR15159259	11074	C	-T	0,0546096	2021-04-21	United States
ORF1ab_3674_NA	ORF1ab	3674	SRR15159259	11287	G	-TCTGGTTTT	0,637832	2021-04-21	United States
ORF1ab_314_L	ORF1ab	314	SRR15159259	14408	C	T	1	2021-04-21	United States
ORF1ab_1264_D	ORF1ab	1264	SRR15159259	17259	G	T	0,999871	2021-04-21	United States
S_18_F	S	18	SRR15159259	21614	C	T	1	2021-04-21	United States
S_20_N	S	20	SRR15159259	21621	C	A	1	2021-04-21	United States
S_26_S	S	26	SRR15159259	21638	C	T	1	2021-04-21	United States
S_30_H	S	30	SRR15159259	21650	A	C	0,0807453	2021-04-21	United States
S_138_Y	S	138	SRR15159259	21974	G	T	0,999655	2021-04-21	United States
S_190_S	S	190	SRR15159259	22132	G	T	1	2021-04-21	United States
S_417_T	S	417	SRR15159259	22812	A	C	1	2021-04-21	United States
S_484_K	S	484	SRR15159259	23012	G	A	1	2021-04-21	United States
S_501_Y	S	501	SRR15159259	23063	A	T	1	2021-04-21	United States
S_614_G	S	614	SRR15159259	23403	A	G	1	2021-04-21	United States
S_655_Y	S	655	SRR15159259	23525	C	T	1	2021-04-21	United States
S_1027_I	S	1027	SRR15159259	24642	C	T	1	2021-04-21	United States
S_1176_F	S	1176	SRR15159259	25088	G	T	0,999383	2021-04-21	United States
ORF3a_253_P	ORF3a	253	SRR15159259	26149	T	C	0,997921	2021-04-21	United States
ORF7a_34_S	ORF7a	34	SRR15159259	27493	C	T	0,33221	2021-04-21	United States
ORF8_92_K	ORF8	92	SRR15159259	28167	G	A	0,999479	2021-04-21	United States
N_80_R	N	80	SRR15159259	28512	C	G	0,999526	2021-04-21	United States
N_202_C	N	202	SRR15159259	28877	A	T	1	2021-04-21	United States
N_202_T	N	202	SRR15159259	28878	G	C	1	2021-04-21	United States
N_203_K	N	203	SRR15159259	28881	G	A	1	2021-04-21	United States
N_204_R	N	204	SRR15159259	28883	G	C	1	2021-04-21	United States
ORF1ab_1001_I	ORF1ab	1001	SRR15159260	3267	C	T	0,999569	2021-04-21	United States
ORF1ab_1226_R	ORF1ab	1226	SRR15159260	3942	A	G	0,999645	2021-04-21	United States
ORF1ab_1708_D	ORF1ab	1708	SRR15159260	5388	C	A	0,999818	2021-04-21	United States
ORF1ab_2230_T	ORF1ab	2230	SRR15159260	6954	T	C	1	2021-04-21	United States
ORF1ab_3674_NA	ORF1ab	3674	SRR15159260	11287	G	-TCTGGTTTT	0,641616	2021-04-21	United States
ORF1ab_3966_R	ORF1ab	3966	SRR15159260	12162	A	G	0,999903	2021-04-21	United States
ORF1ab_314_L	ORF1ab	314	SRR15159260	14408	C	T	0,99984	2021-04-21	United States
ORF1ab_1383_R	ORF1ab	1383	SRR15159260	17615	A	G	0,999679	2021-04-21	United States
ORF1ab_2557_R	ORF1ab	2557	SRR15159260	21137	A	G	1	2021-04-21	United States
S_68_NA	S	68	SRR15159260	21764	A	-TACATG	0,900197	2021-04-21	United States
S_143_NA	S	143	SRR15159260	21990	T	-TTA	0,800064	2021-04-21	United States
S_501_Y	S	501	SRR15159260	23063	A	T	1	2021-04-21	United States
S_570_D	S	570	SRR15159260	23271	C	A	0,999566	2021-04-21	United States
S_614_G	S	614	SRR15159260	23403	A	G	0,999775	2021-04-21	United States
S_681_H	S	681	SRR15159260	23604	C	A	0,999646	2021-04-21	United States
S_716_I	S	716	SRR15159260	23709	C	T	0,99933	2021-04-21	United States
S_982_A	S	982	SRR15159260	24506	T	G	0,999693	2021-04-21	United States
S_1118_H	S	1118	SRR15159260	24914	G	C	0,999637	2021-04-21	United States
S_1191_N	S	1191	SRR15159260	25135	G	T	1	2021-04-21	United States
ORF3a_86_F	ORF3a	86	SRR15159260	25650	G	T	0,995438	2021-04-21	United States
ORF8_27_*	ORF8	27	SRR15159260	27972	C	T	0,999742	2021-04-21	United States
ORF8_52_I	ORF8	52	SRR15159260	28048	G	T	0,999647	2021-04-21	United States
ORF8_73_C	ORF8	73	SRR15159260	28111	A	G	0,99971	2021-04-21	United States
N_3_H	N	3	SRR15159260	28280	G	C	1	2021-04-21	United States
N_3_V	N	3	SRR15159260	28281	A	T	1	2021-04-21	United States
N_3_E	N	3	SRR15159260	28282	T	A	0,99969	2021-04-21	United States
N_203_K	N	203	SRR15159260	28881	G	A	0,997368	2021-04-21	United States
N_204_R	N	204	SRR15159260	28883	G	C	1	2021-04-21	United States
N_235_F	N	235	SRR15159260	28977	C	T	0,999059	2021-04-21	United States
ORF1ab_599_V	ORF1ab	599	SRR15159261	2061	C	T	0,999346	2021-04-14	United States
ORF1ab_1001_I	ORF1ab	1001	SRR15159261	3267	C	T	0,999561	2021-04-14	United States
ORF1ab_1708_D	ORF1ab	1708	SRR15159261	5388	C	A	0,999745	2021-04-14	United States
ORF1ab_2230_T	ORF1ab	2230	SRR15159261	6954	T	C	1	2021-04-14	United States
ORF1ab_3674_NA	ORF1ab	3674	SRR15159261	11287	G	-TCTGGTTTT	0,633508	2021-04-14	United States
ORF1ab_3966_R	ORF1ab	3966	SRR15159261	12162	A	G	0,999698	2021-04-14	United States
ORF1ab_314_L	ORF1ab	314	SRR15159261	14408	C	T	1	2021-04-14	United States
ORF1ab_1383_R	ORF1ab	1383	SRR15159261	17615	A	G	0,999514	2021-04-14	United States
ORF1ab_2270_Y	ORF1ab	2270	SRR15159261	20275	G	T	1	2021-04-14	United States
S_30_H	S	30	SRR15159261	21650	A	C	0,0636943	2021-04-14	United States
S_68_NA	S	68	SRR15159261	21764	A	-TACATG	0,896323	2021-04-14	United States
S_143_NA	S	143	SRR15159261	21990	T	-TTA	0,797053	2021-04-14	United States
S_501_Y	S	501	SRR15159261	23063	A	T	0,999682	2021-04-14	United States
S_570_D	S	570	SRR15159261	23271	C	A	0,999849	2021-04-14	United States
S_614_G	S	614	SRR15159261	23403	A	G	0,999846	2021-04-14	United States
S_681_H	S	681	SRR15159261	23604	C	A	0,998979	2021-04-14	United States
S_716_I	S	716	SRR15159261	23709	C	T	0,999353	2021-04-14	United States
S_982_A	S	982	SRR15159261	24506	T	G	1	2021-04-14	United States
S_1118_H	S	1118	SRR15159261	24914	G	C	0,999709	2021-04-14	United States
ORF3a_38_L	ORF3a	38	SRR15159261	25505	A	T	0,999403	2021-04-14	United States
ORF6_20_S	ORF6	20	SRR15159261	27261	G	T	0,999869	2021-04-14	United States
ORF8_27_*	ORF8	27	SRR15159261	27972	C	T	0,99965	2021-04-14	United States
ORF8_52_I	ORF8	52	SRR15159261	28048	G	T	1	2021-04-14	United States
ORF8_73_C	ORF8	73	SRR15159261	28111	A	G	0,999428	2021-04-14	United States
N_3_H	N	3	SRR15159261	28280	G	C	0,999573	2021-04-14	United States
N_3_V	N	3	SRR15159261	28281	A	T	0,999783	2021-04-14	United States
N_3_E	N	3	SRR15159261	28282	T	A	1	2021-04-14	United States
N_203_K	N	203	SRR15159261	28881	G	A	1	2021-04-14	United States
N_204_R	N	204	SRR15159261	28883	G	C	1	2021-04-14	United States
N_235_F	N	235	SRR15159261	28977	C	T	0,999107	2021-04-14	United States
ORF1ab_1001_I	ORF1ab	1001	SRR15159262	3267	C	T	0,999773	2021-04-24	United States
ORF1ab_1708_D	ORF1ab	1708	SRR15159262	5388	C	A	0,999717	2021-04-24	United States
ORF1ab_2230_T	ORF1ab	2230	SRR15159262	6954	T	C	1	2021-04-24	United States
ORF1ab_2345_V	ORF1ab	2345	SRR15159262	7299	C	T	0,999817	2021-04-24	United States
ORF1ab_3674_NA	ORF1ab	3674	SRR15159262	11287	G	-TCTGGTTTT	0,710821	2021-04-24	United States
ORF1ab_314_L	ORF1ab	314	SRR15159262	14408	C	T	1	2021-04-24	United States
S_68_NA	S	68	SRR15159262	21764	A	-TACATG	0,907696	2021-04-24	United States
S_143_NA	S	143	SRR15159262	21990	T	-TTA	0,802322	2021-04-24	United States
S_501_Y	S	501	SRR15159262	23063	A	T	0,999329	2021-04-24	United States
S_570_D	S	570	SRR15159262	23271	C	A	1	2021-04-24	United States
S_614_G	S	614	SRR15159262	23403	A	G	1	2021-04-24	United States
S_681_H	S	681	SRR15159262	23604	C	A	0,999694	2021-04-24	United States
S_716_I	S	716	SRR15159262	23709	C	T	0,999544	2021-04-24	United States
S_982_A	S	982	SRR15159262	24506	T	G	1	2021-04-24	United States
S_1118_H	S	1118	SRR15159262	24914	G	C	0,99963	2021-04-24	United States
ORF8_27_*	ORF8	27	SRR15159262	27972	C	T	0,999772	2021-04-24	United States
ORF8_52_I	ORF8	52	SRR15159262	28048	G	T	0,999112	2021-04-24	United States
ORF8_68_*	ORF8	68	SRR15159262	28095	A	T	0,995738	2021-04-24	United States
ORF8_73_C	ORF8	73	SRR15159262	28111	A	G	1	2021-04-24	United States
N_3_H	N	3	SRR15159262	28280	G	C	1	2021-04-24	United States
N_3_V	N	3	SRR15159262	28281	A	T	0,99942	2021-04-24	United States
N_3_E	N	3	SRR15159262	28282	T	A	0,99885	2021-04-24	United States
N_202_C	N	202	SRR15159262	28877	A	T	0,999211	2021-04-24	United States
N_202_T	N	202	SRR15159262	28878	G	C	0,999248	2021-04-24	United States
N_203_K	N	203	SRR15159262	28881	G	A	1	2021-04-24	United States
N_204_R	N	204	SRR15159262	28883	G	C	1	2021-04-24	United States
N_235_F	N	235	SRR15159262	28977	C	T	0,999594	2021-04-24	United States
ORF1ab_265_I	ORF1ab	265	SRR15159265	1059	C	T	1	2021-04-21	United States
ORF1ab_4205_V	ORF1ab	4205	SRR15159265	12878	A	G	0,999319	2021-04-21	United States
ORF1ab_314_L	ORF1ab	314	SRR15159265	14408	C	T	0,999308	2021-04-21	United States
ORF1ab_1183_Y	ORF1ab	1183	SRR15159265	17014	G	T	0,999443	2021-04-21	United States
ORF1ab_2514_I	ORF1ab	2514	SRR15159265	21008	C	T	1	2021-04-21	United States
S_13_I	S	13	SRR15159265	21600	G	T	1	2021-04-21	United States
S_152_C	S	152	SRR15159265	22018	G	T	0,999233	2021-04-21	United States
S_216_F	S	216	SRR15159265	22208	C	T	0,0575448	2021-04-21	United States
S_452_R	S	452	SRR15159265	22917	T	G	0,998261	2021-04-21	United States
S_614_G	S	614	SRR15159265	23403	A	G	0,999879	2021-04-21	United States
ORF3a_57_H	ORF3a	57	SRR15159265	25563	G	T	0,999771	2021-04-21	United States
E_43_F	E	43	SRR15159265	26372	G	T	0,0880795	2021-04-21	United States
ORF8_100_L	ORF8	100	SRR15159265	28191	G	T	0,999855	2021-04-21	United States
N_205_I	N	205	SRR15159265	28887	C	T	1	2021-04-21	United States
N_234_I	N	234	SRR15159265	28975	G	T	1	2021-04-21	United States
ORF1ab_1001_I	ORF1ab	1001	SRR15159267	3267	C	T	0,998454	2021-04-19	United States
ORF1ab_1708_D	ORF1ab	1708	SRR15159267	5388	C	A	0,99956	2021-04-19	United States
ORF1ab_2230_T	ORF1ab	2230	SRR15159267	6954	T	C	0,998989	2021-04-19	United States
ORF1ab_2259_I	ORF1ab	2259	SRR15159267	7042	G	T	0,999136	2021-04-19	United States
ORF1ab_3674_NA	ORF1ab	3674	SRR15159267	11287	G	-TCTGGTTTT	0,691464	2021-04-19	United States
ORF1ab_218_L	ORF1ab	218	SRR15159267	14120	C	T	0,999779	2021-04-19	United States
ORF1ab_314_L	ORF1ab	314	SRR15159267	14408	C	T	0,999815	2021-04-19	United States
ORF1ab_1432_V	ORF1ab	1432	SRR15159267	17762	C	T	0,999518	2021-04-19	United States
S_68_NA	S	68	SRR15159267	21764	A	-TACATG	0,911482	2021-04-19	United States
S_143_NA	S	143	SRR15159267	21990	T	-TTA	0,803857	2021-04-19	United States
S_501_Y	S	501	SRR15159267	23063	A	T	1	2021-04-19	United States
S_570_D	S	570	SRR15159267	23271	C	A	0,999259	2021-04-19	United States
S_614_G	S	614	SRR15159267	23403	A	G	0,999611	2021-04-19	United States
S_681_H	S	681	SRR15159267	23604	C	A	0,999668	2021-04-19	United States
S_716_I	S	716	SRR15159267	23709	C	T	0,999676	2021-04-19	United States
S_982_A	S	982	SRR15159267	24506	T	G	1	2021-04-19	United States
S_1118_H	S	1118	SRR15159267	24914	G	C	0,999243	2021-04-19	United States
ORF8_27_*	ORF8	27	SRR15159267	27972	C	T	0,999288	2021-04-19	United States
ORF8_52_I	ORF8	52	SRR15159267	28048	G	T	1	2021-04-19	United States
ORF8_68_*	ORF8	68	SRR15159267	28095	A	T	0,996087	2021-04-19	United States
ORF8_73_C	ORF8	73	SRR15159267	28111	A	G	0,999809	2021-04-19	United States
N_3_H	N	3	SRR15159267	28280	G	C	0,999704	2021-04-19	United States
N_3_V	N	3	SRR15159267	28281	A	T	1	2021-04-19	United States
N_3_E	N	3	SRR15159267	28282	T	A	1	2021-04-19	United States
N_203_K	N	203	SRR15159267	28881	G	A	0,999275	2021-04-19	United States
N_204_R	N	204	SRR15159267	28883	G	C	1	2021-04-19	United States
N_235_F	N	235	SRR15159267	28977	C	T	1	2021-04-19	United States
ORF1ab_115_L	ORF1ab	115	SRR15159270	609	C	T	0,999188	2021-04-21	United States
ORF1ab_959_S	ORF1ab	959	SRR15159270	3140	C	T	0,99958	2021-04-21	United States
ORF1ab_963_S	ORF1ab	963	SRR15159270	3152	G	A	0,997668	2021-04-21	United States
ORF1ab_1822_I	ORF1ab	1822	SRR15159270	5730	C	T	0,999589	2021-04-21	United States
ORF1ab_2345_V	ORF1ab	2345	SRR15159270	7299	C	T	1	2021-04-21	United States
ORF1ab_3255_I	ORF1ab	3255	SRR15159270	10029	C	T	1	2021-04-21	United States
ORF1ab_3618_V	ORF1ab	3618	SRR15159270	11117	A	G	0,999899	2021-04-21	United States
ORF1ab_4175_I	ORF1ab	4175	SRR15159270	12789	C	T	0,998478	2021-04-21	United States
ORF1ab_314_L	ORF1ab	314	SRR15159270	14408	C	T	0,99983	2021-04-21	United States
ORF1ab_1447_N	ORF1ab	1447	SRR15159270	17808	G	T	0,99972	2021-04-21	United States
ORF1ab_2154_P	ORF1ab	2154	SRR15159270	19927	T	C	1	2021-04-21	United States
S_478_K	S	478	SRR15159270	22995	C	A	0,999343	2021-04-21	United States
S_614_G	S	614	SRR15159270	23403	A	G	1	2021-04-21	United States
S_681_H	S	681	SRR15159270	23604	C	A	0,999451	2021-04-21	United States
S_732_A	S	732	SRR15159270	23756	A	G	0,999819	2021-04-21	United States
ORF3a_69_L	ORF3a	69	SRR15159270	25598	G	T	0,998868	2021-04-21	United States
N_203_K	N	203	SRR15159270	28881	G	A	0,998575	2021-04-21	United States
N_204_R	N	204	SRR15159270	28883	G	C	1	2021-04-21	United States
ORF1ab_372_T	ORF1ab	372	SRR15159271	1379	G	A	0,999024	2021-04-19	United States
ORF1ab_1001_I	ORF1ab	1001	SRR15159271	3267	C	T	0,998639	2021-04-19	United States
ORF1ab_1708_D	ORF1ab	1708	SRR15159271	5388	C	A	0,999659	2021-04-19	United States
ORF1ab_2230_T	ORF1ab	2230	SRR15159271	6954	T	C	1	2021-04-19	United States
ORF1ab_3674_NA	ORF1ab	3674	SRR15159271	11287	G	-TCTGGTTTT	0,642616	2021-04-19	United States
ORF1ab_3966_R	ORF1ab	3966	SRR15159271	12162	A	G	0,999891	2021-04-19	United States
ORF1ab_88_V	ORF1ab	88	SRR15159271	13730	C	T	1	2021-04-19	United States
ORF1ab_314_L	ORF1ab	314	SRR15159271	14408	C	T	1	2021-04-19	United States
ORF1ab_1383_R	ORF1ab	1383	SRR15159271	17615	A	G	0,999671	2021-04-19	United States
ORF1ab_2178_F	ORF1ab	2178	SRR15159271	19999	G	T	1	2021-04-19	United States
ORF1ab_2557_R	ORF1ab	2557	SRR15159271	21137	A	G	0,999614	2021-04-19	United States
S_18_F	S	18	SRR15159271	21614	C	T	1	2021-04-19	United States
S_30_H	S	30	SRR15159271	21650	A	C	0,0982143	2021-04-19	United States
S_68_NA	S	68	SRR15159271	21764	A	-TACATG	0,899158	2021-04-19	United States
S_143_NA	S	143	SRR15159271	21990	T	-TTA	0,81478	2021-04-19	United States
S_501_Y	S	501	SRR15159271	23063	A	T	0,999169	2021-04-19	United States
S_570_D	S	570	SRR15159271	23271	C	A	0,999485	2021-04-19	United States
S_614_G	S	614	SRR15159271	23403	A	G	0,99947	2021-04-19	United States
S_681_H	S	681	SRR15159271	23604	C	A	0,999279	2021-04-19	United States
S_716_I	S	716	SRR15159271	23709	C	T	1	2021-04-19	United States
S_982_A	S	982	SRR15159271	24506	T	G	1	2021-04-19	United States
S_1118_H	S	1118	SRR15159271	24914	G	C	0,999879	2021-04-19	United States
S_1191_N	S	1191	SRR15159271	25135	G	T	0,999858	2021-04-19	United States
ORF3a_240_L	ORF3a	240	SRR15159271	26111	C	T	1	2021-04-19	United States
ORF6_2_S	ORF6	2	SRR15159271	27206	T	C	0,122496	2021-04-19	United States
ORF8_27_*	ORF8	27	SRR15159271	27972	C	T	1	2021-04-19	United States
ORF8_52_I	ORF8	52	SRR15159271	28048	G	T	0,999613	2021-04-19	United States
ORF8_73_C	ORF8	73	SRR15159271	28111	A	G	0,999852	2021-04-19	United States
N_3_H	N	3	SRR15159271	28280	G	C	0,999556	2021-04-19	United States
N_3_V	N	3	SRR15159271	28281	A	T	0,99955	2021-04-19	United States
N_3_E	N	3	SRR15159271	28282	T	A	0,999779	2021-04-19	United States
N_14_L	N	14	SRR15159271	28314	G	T	0,999576	2021-04-19	United States
N_203_K	N	203	SRR15159271	28881	G	A	1	2021-04-19	United States
N_204_R	N	204	SRR15159271	28883	G	C	1	2021-04-19	United States
N_235_F	N	235	SRR15159271	28977	C	T	1	2021-04-19	United States
ORF1ab_599_V	ORF1ab	599	SRR15159272	2061	C	T	0,998469	2021-04-19	United States
ORF1ab_1001_I	ORF1ab	1001	SRR15159272	3267	C	T	1	2021-04-19	United States
ORF1ab_1708_D	ORF1ab	1708	SRR15159272	5388	C	A	0,99952	2021-04-19	United States
ORF1ab_2230_T	ORF1ab	2230	SRR15159272	6954	T	C	0,998188	2021-04-19	United States
ORF1ab_3674_NA	ORF1ab	3674	SRR15159272	11287	G	-TCTGGTTTT	0,62172	2021-04-19	United States
ORF1ab_3966_R	ORF1ab	3966	SRR15159272	12162	A	G	0,999569	2021-04-19	United States
ORF1ab_314_L	ORF1ab	314	SRR15159272	14408	C	T	0,999349	2021-04-19	United States
ORF1ab_1383_R	ORF1ab	1383	SRR15159272	17615	A	G	0,999565	2021-04-19	United States
ORF1ab_2270_Y	ORF1ab	2270	SRR15159272	20275	G	T	1	2021-04-19	United States
S_30_H	S	30	SRR15159272	21650	A	C	0,0618893	2021-04-19	United States
S_68_NA	S	68	SRR15159272	21764	A	-TACATG	0,911123	2021-04-19	United States
S_143_NA	S	143	SRR15159272	21990	T	-TTA	0,792271	2021-04-19	United States
S_501_Y	S	501	SRR15159272	23063	A	T	1	2021-04-19	United States
S_570_D	S	570	SRR15159272	23271	C	A	0,998478	2021-04-19	United States
S_614_G	S	614	SRR15159272	23403	A	G	1	2021-04-19	United States
S_681_H	S	681	SRR15159272	23604	C	A	0,999774	2021-04-19	United States
S_716_I	S	716	SRR15159272	23709	C	T	1	2021-04-19	United States
S_982_A	S	982	SRR15159272	24506	T	G	1	2021-04-19	United States
S_1118_H	S	1118	SRR15159272	24914	G	C	0,999833	2021-04-19	United States
ORF7b_34_M	ORF7b	34	SRR15159272	27855	C	A	1	2021-04-19	United States
ORF8_27_*	ORF8	27	SRR15159272	27972	C	T	0,999438	2021-04-19	United States
ORF8_52_I	ORF8	52	SRR15159272	28048	G	T	0,999627	2021-04-19	United States
ORF8_73_C	ORF8	73	SRR15159272	28111	A	G	1	2021-04-19	United States
N_3_H	N	3	SRR15159272	28280	G	C	0,998767	2021-04-19	United States
N_3_V	N	3	SRR15159272	28281	A	T	0,9995	2021-04-19	United States
N_3_E	N	3	SRR15159272	28282	T	A	0,999255	2021-04-19	United States
N_203_K	N	203	SRR15159272	28881	G	A	1	2021-04-19	United States
N_204_R	N	204	SRR15159272	28883	G	C	1	2021-04-19	United States
N_235_F	N	235	SRR15159272	28977	C	T	0,999057	2021-04-19	United States
ORF1ab_1001_I	ORF1ab	1001	SRR15159274	3267	C	T	0,999403	2021-04-19	United States
ORF1ab_1708_D	ORF1ab	1708	SRR15159274	5388	C	A	0,999453	2021-04-19	United States
ORF1ab_2230_T	ORF1ab	2230	SRR15159274	6954	T	C	0,997131	2021-04-19	United States
ORF1ab_2699_V	ORF1ab	2699	SRR15159274	8360	A	G	1	2021-04-19	United States
ORF1ab_3674_NA	ORF1ab	3674	SRR15159274	11287	G	-TCTGGTTTT	0,680839	2021-04-19	United States
ORF1ab_3966_R	ORF1ab	3966	SRR15159274	12162	A	G	0,999721	2021-04-19	United States
ORF1ab_314_L	ORF1ab	314	SRR15159274	14408	C	T	0,999838	2021-04-19	United States
ORF1ab_1383_R	ORF1ab	1383	SRR15159274	17615	A	G	1	2021-04-19	United States
ORF1ab_2557_R	ORF1ab	2557	SRR15159274	21137	A	G	1	2021-04-19	United States
S_68_NA	S	68	SRR15159274	21764	A	-TACATG	0,903247	2021-04-19	United States
S_143_NA	S	143	SRR15159274	21990	T	-TTA	0,807607	2021-04-19	United States
S_501_Y	S	501	SRR15159274	23063	A	T	0,999747	2021-04-19	United States
S_570_D	S	570	SRR15159274	23271	C	A	0,999585	2021-04-19	United States
S_614_G	S	614	SRR15159274	23403	A	G	0,999859	2021-04-19	United States
S_681_H	S	681	SRR15159274	23604	C	A	0,999498	2021-04-19	United States
S_716_I	S	716	SRR15159274	23709	C	T	0,999682	2021-04-19	United States
S_982_A	S	982	SRR15159274	24506	T	G	1	2021-04-19	United States
S_1118_H	S	1118	SRR15159274	24914	G	C	0,999571	2021-04-19	United States
S_1191_N	S	1191	SRR15159274	25135	G	T	1	2021-04-19	United States
ORF7a_80_K	ORF7a	80	SRR15159274	27632	G	A	1	2021-04-19	United States
ORF7a_84_L	ORF7a	84	SRR15159274	27644	C	T	1	2021-04-19	United States
ORF8_27_*	ORF8	27	SRR15159274	27972	C	T	1	2021-04-19	United States
ORF8_52_I	ORF8	52	SRR15159274	28048	G	T	1	2021-04-19	United States
ORF8_73_C	ORF8	73	SRR15159274	28111	A	G	0,999255	2021-04-19	United States
N_3_H	N	3	SRR15159274	28280	G	C	0,999764	2021-04-19	United States
N_3_V	N	3	SRR15159274	28281	A	T	1	2021-04-19	United States
N_3_E	N	3	SRR15159274	28282	T	A	0,999528	2021-04-19	United States
N_203_K	N	203	SRR15159274	28881	G	A	0,998695	2021-04-19	United States
N_204_R	N	204	SRR15159274	28883	G	C	1	2021-04-19	United States
N_235_F	N	235	SRR15159274	28977	C	T	0,999011	2021-04-19	United States
ORF1ab_599_V	ORF1ab	599	SRR15159276	2061	C	T	1	2021-04-21	United States
ORF1ab_1001_I	ORF1ab	1001	SRR15159276	3267	C	T	0,999619	2021-04-21	United States
ORF1ab_1381_Y	ORF1ab	1381	SRR15159276	4406	C	T	0,940608	2021-04-21	United States
ORF1ab_1708_D	ORF1ab	1708	SRR15159276	5388	C	A	0,999672	2021-04-21	United States
ORF1ab_2230_T	ORF1ab	2230	SRR15159276	6954	T	C	1	2021-04-21	United States
ORF1ab_3674_NA	ORF1ab	3674	SRR15159276	11287	G	-TCTGGTTTT	0,623996	2021-04-21	United States
ORF1ab_3966_R	ORF1ab	3966	SRR15159276	12162	A	G	1	2021-04-21	United States
ORF1ab_314_L	ORF1ab	314	SRR15159276	14408	C	T	0,999721	2021-04-21	United States
ORF1ab_1383_R	ORF1ab	1383	SRR15159276	17615	A	G	0,999196	2021-04-21	United States
ORF1ab_2270_Y	ORF1ab	2270	SRR15159276	20275	G	T	1	2021-04-21	United States
S_68_NA	S	68	SRR15159276	21764	A	-TACATG	0,90503	2021-04-21	United States
S_143_NA	S	143	SRR15159276	21990	T	-TTA	0,81576	2021-04-21	United States
S_501_Y	S	501	SRR15159276	23063	A	T	1	2021-04-21	United States
S_570_D	S	570	SRR15159276	23271	C	A	0,999573	2021-04-21	United States
S_614_G	S	614	SRR15159276	23403	A	G	1	2021-04-21	United States
S_681_H	S	681	SRR15159276	23604	C	A	0,999696	2021-04-21	United States
S_716_I	S	716	SRR15159276	23709	C	T	0,99973	2021-04-21	United States
S_982_A	S	982	SRR15159276	24506	T	G	0,999398	2021-04-21	United States
S_1118_H	S	1118	SRR15159276	24914	G	C	0,999776	2021-04-21	United States
ORF8_27_*	ORF8	27	SRR15159276	27972	C	T	1	2021-04-21	United States
ORF8_52_I	ORF8	52	SRR15159276	28048	G	T	0,999443	2021-04-21	United States
ORF8_73_C	ORF8	73	SRR15159276	28111	A	G	0,999462	2021-04-21	United States
N_3_H	N	3	SRR15159276	28280	G	C	1	2021-04-21	United States
N_3_V	N	3	SRR15159276	28281	A	T	0,999321	2021-04-21	United States
N_3_E	N	3	SRR15159276	28282	T	A	0,998992	2021-04-21	United States
N_203_K	N	203	SRR15159276	28881	G	A	1	2021-04-21	United States
N_204_R	N	204	SRR15159276	28883	G	C	1	2021-04-21	United States
N_235_F	N	235	SRR15159276	28977	C	T	1	2021-04-21	United States
ORF1ab_599_V	ORF1ab	599	SRR15159278	2061	C	T	0,943503	2021-04-15	United States
ORF1ab_670_D	ORF1ab	670	SRR15159278	2275	A	C	0,0634105	2021-04-15	United States
ORF1ab_1001_I	ORF1ab	1001	SRR15159278	3267	C	T	0,848669	2021-04-15	United States
ORF1ab_1708_D	ORF1ab	1708	SRR15159278	5388	C	A	0,999334	2021-04-15	United States
ORF1ab_2035_R	ORF1ab	2035	SRR15159278	6368	G	A	0,0650818	2021-04-15	United States
ORF1ab_2287_S	ORF1ab	2287	SRR15159278	7124	C	T	0,244186	2021-04-15	United States
ORF1ab_3201_P	ORF1ab	3201	SRR15159278	9867	T	C	0,138889	2021-04-15	United States
ORF1ab_3255_I	ORF1ab	3255	SRR15159278	10029	C	T	0,138211	2021-04-15	United States
ORF1ab_3278_S	ORF1ab	3278	SRR15159278	10097	G	A	0,0692308	2021-04-15	United States
ORF1ab_3606_NA	ORF1ab	3606	SRR15159278	11082	T	-G	0,423639	2021-04-15	United States
ORF1ab_3606_F	ORF1ab	3606	SRR15159278	11083	G	T	0,999479	2021-04-15	United States
ORF1ab_3674_NA	ORF1ab	3674	SRR15159278	11287	G	-TCTGGTTTT	0,608404	2021-04-15	United States
ORF1ab_3966_R	ORF1ab	3966	SRR15159278	12162	A	G	0,955574	2021-04-15	United States
ORF1ab_314_L	ORF1ab	314	SRR15159278	14408	C	T	1	2021-04-15	United States
ORF1ab_622_T	ORF1ab	622	SRR15159278	15332	G	C	0,0781378	2021-04-15	United States
ORF1ab_1383_R	ORF1ab	1383	SRR15159278	17615	A	G	0,960632	2021-04-15	United States
ORF1ab_2270_Y	ORF1ab	2270	SRR15159278	20275	G	T	1	2021-04-15	United States
S_68_NA	S	68	SRR15159278	21764	A	-TACATG	0,904069	2021-04-15	United States
S_143_NA	S	143	SRR15159278	21990	T	-TTA	0,79755	2021-04-15	United States
S_452_Q	S	452	SRR15159278	22917	T	A	0,0984026	2021-04-15	United States
S_490_S	S	490	SRR15159278	23031	T	C	0,0972154	2021-04-15	United States
S_501_Y	S	501	SRR15159278	23063	A	T	0,898924	2021-04-15	United States
S_570_D	S	570	SRR15159278	23271	C	A	0,976027	2021-04-15	United States
S_614_G	S	614	SRR15159278	23403	A	G	0,999789	2021-04-15	United States
S_681_H	S	681	SRR15159278	23604	C	A	1	2021-04-15	United States
S_716_I	S	716	SRR15159278	23709	C	T	1	2021-04-15	United States
S_982_A	S	982	SRR15159278	24506	T	G	0,909489	2021-04-15	United States
S_1118_H	S	1118	SRR15159278	24914	G	C	0,999778	2021-04-15	United States
ORF3a_38_L	ORF3a	38	SRR15159278	25505	A	T	0,999661	2021-04-15	United States
ORF6_20_S	ORF6	20	SRR15159278	27261	G	T	0,999875	2021-04-15	United States
ORF8_27_*	ORF8	27	SRR15159278	27972	C	T	0,999178	2021-04-15	United States
ORF8_52_I	ORF8	52	SRR15159278	28048	G	T	1	2021-04-15	United States
ORF8_73_C	ORF8	73	SRR15159278	28111	A	G	0,893286	2021-04-15	United States
N_3_H	N	3	SRR15159278	28280	G	C	0,789371	2021-04-15	United States
N_3_V	N	3	SRR15159278	28281	A	T	0,784387	2021-04-15	United States
N_3_E	N	3	SRR15159278	28282	T	A	0,786242	2021-04-15	United States
N_13_L	N	13	SRR15159278	28311	C	T	0,0770548	2021-04-15	United States
N_203_K	N	203	SRR15159278	28881	G	A	1	2021-04-15	United States
N_204_R	N	204	SRR15159278	28883	G	C	1	2021-04-15	United States
N_235_F	N	235	SRR15159278	28977	C	T	0,99759	2021-04-15	United States
ORF1ab_1001_I	ORF1ab	1001	SRR15159280	3267	C	T	1	2021-04-19	United States
ORF1ab_1134_NA	ORF1ab	1134	SRR15159280	3666	C	-TTATGAAAA	0,0541612	2021-04-19	United States
ORF1ab_1294_NA	ORF1ab	1294	SRR15159280	4145	G	-GT	0,06554	2021-04-19	United States
ORF1ab_1708_D	ORF1ab	1708	SRR15159280	5388	C	A	0,998935	2021-04-19	United States
ORF1ab_2230_T	ORF1ab	2230	SRR15159280	6954	T	C	1	2021-04-19	United States
ORF1ab_2751_I	ORF1ab	2751	SRR15159280	8516	G	A	0,250384	2021-04-19	United States
ORF1ab_3154_H	ORF1ab	3154	SRR15159280	9725	T	C	0,0612358	2021-04-19	United States
ORF1ab_3603_NA	ORF1ab	3603	SRR15159280	11074	C	-T	0,106463	2021-04-19	United States
ORF1ab_3674_NA	ORF1ab	3674	SRR15159280	11287	G	-TCTGGTTTT	0,640022	2021-04-19	United States
ORF1ab_4311_I	ORF1ab	4311	SRR15159280	13197	C	T	0,999728	2021-04-19	United States
ORF1ab_218_L	ORF1ab	218	SRR15159280	14120	C	T	1	2021-04-19	United States
ORF1ab_314_L	ORF1ab	314	SRR15159280	14408	C	T	0,999631	2021-04-19	United States
ORF1ab_777_V	ORF1ab	777	SRR15159280	15796	C	G	0,372278	2021-04-19	United States
S_68_NA	S	68	SRR15159280	21764	A	-TACATG	0,905502	2021-04-19	United States
S_143_NA	S	143	SRR15159280	21990	T	-TTA	0,821588	2021-04-19	United States
S_501_Y	S	501	SRR15159280	23063	A	T	1	2021-04-19	United States
S_570_D	S	570	SRR15159280	23271	C	A	0,999319	2021-04-19	United States
S_614_G	S	614	SRR15159280	23403	A	G	0,999759	2021-04-19	United States
S_681_H	S	681	SRR15159280	23604	C	A	0,999744	2021-04-19	United States
S_716_I	S	716	SRR15159280	23709	C	T	0,999761	2021-04-19	United States
S_870_V	S	870	SRR15159280	24170	A	G	1	2021-04-19	United States
S_982_A	S	982	SRR15159280	24506	T	G	1	2021-04-19	United States
S_1118_H	S	1118	SRR15159280	24914	G	C	1	2021-04-19	United States
ORF7a_30_NA	ORF7a	30	SRR15159280	27481	C	+T	0,0933806	2021-04-19	United States
ORF8_27_*	ORF8	27	SRR15159280	27972	C	T	0,999348	2021-04-19	United States
ORF8_52_I	ORF8	52	SRR15159280	28048	G	T	1	2021-04-19	United States
ORF8_68_*	ORF8	68	SRR15159280	28095	A	T	0,997279	2021-04-19	United States
ORF8_73_C	ORF8	73	SRR15159280	28111	A	G	0,99931	2021-04-19	United States
N_3_H	N	3	SRR15159280	28280	G	C	0,999468	2021-04-19	United States
N_3_V	N	3	SRR15159280	28281	A	T	0,99946	2021-04-19	United States
N_3_E	N	3	SRR15159280	28282	T	A	0,999465	2021-04-19	United States
N_203_K	N	203	SRR15159280	28881	G	A	1	2021-04-19	United States
N_204_R	N	204	SRR15159280	28883	G	C	1	2021-04-19	United States
N_235_F	N	235	SRR15159280	28977	C	T	0,994898	2021-04-19	United States
ORF1ab_265_I	ORF1ab	265	SRR15159281	1059	C	T	0,999448	2021-04-17	United States
ORF1ab_3201_P	ORF1ab	3201	SRR15159281	9867	T	C	1	2021-04-17	United States
ORF1ab_3674_NA	ORF1ab	3674	SRR15159281	11287	G	-TCTGGTTTT	0,620621	2021-04-17	United States
ORF1ab_314_L	ORF1ab	314	SRR15159281	14408	C	T	0,999859	2021-04-17	United States
S_95_I	S	95	SRR15159281	21846	C	T	1	2021-04-17	United States
S_253_G	S	253	SRR15159281	22320	A	G	1	2021-04-17	United States
S_484_K	S	484	SRR15159281	23012	G	A	0,999821	2021-04-17	United States
S_614_G	S	614	SRR15159281	23403	A	G	0,999684	2021-04-17	United States
S_701_V	S	701	SRR15159281	23664	C	T	0,999461	2021-04-17	United States
ORF3a_42_L	ORF3a	42	SRR15159281	25517	C	T	0,997287	2021-04-17	United States
ORF3a_57_H	ORF3a	57	SRR15159281	25563	G	T	0,99961	2021-04-17	United States
ORF3a_104_L	ORF3a	104	SRR15159281	25703	C	T	0,994956	2021-04-17	United States
ORF8_11_I	ORF8	11	SRR15159281	27925	C	T	0,999157	2021-04-17	United States
N_199_L	N	199	SRR15159281	28869	C	T	1	2021-04-17	United States
N_234_I	N	234	SRR15159281	28975	G	A	1	2021-04-17	United States
ORF1ab_160_Y	ORF1ab	160	SRR15159282	743	A	T	0,999563	2021-04-20	United States
ORF1ab_265_I	ORF1ab	265	SRR15159282	1059	C	T	1	2021-04-20	United States
ORF1ab_2103_F	ORF1ab	2103	SRR15159282	6573	C	T	0,14335	2021-04-20	United States
ORF1ab_3504_S	ORF1ab	3504	SRR15159282	10775	C	T	0,999725	2021-04-20	United States
ORF1ab_3674_NA	ORF1ab	3674	SRR15159282	11287	G	-TCTGGTTTT	0,61286	2021-04-20	United States
ORF1ab_314_L	ORF1ab	314	SRR15159282	14408	C	T	0,999638	2021-04-20	United States
S_95_I	S	95	SRR15159282	21846	C	T	0,999342	2021-04-20	United States
S_477_N	S	477	SRR15159282	22992	G	A	1	2021-04-20	United States
S_614_G	S	614	SRR15159282	23403	A	G	0,999871	2021-04-20	United States
S_701_V	S	701	SRR15159282	23664	C	T	0,999599	2021-04-20	United States
ORF3a_26_L	ORF3a	26	SRR15159282	25469	C	T	0,999569	2021-04-20	United States
ORF3a_42_L	ORF3a	42	SRR15159282	25517	C	T	0,998469	2021-04-20	United States
ORF3a_57_H	ORF3a	57	SRR15159282	25563	G	T	0,999662	2021-04-20	United States
ORF8_11_I	ORF8	11	SRR15159282	27925	C	T	0,99932	2021-04-20	United States
N_199_L	N	199	SRR15159282	28869	C	T	1	2021-04-20	United States
N_234_I	N	234	SRR15159282	28975	G	A	1	2021-04-20	United States
N_243_C	N	243	SRR15159282	29000	G	T	0,913043	2021-04-20	United States
ORF1ab_1001_I	ORF1ab	1001	SRR15159283	3267	C	T	1	2021-04-24	United States
ORF1ab_1708_D	ORF1ab	1708	SRR15159283	5388	C	A	0,999576	2021-04-24	United States
ORF1ab_2230_T	ORF1ab	2230	SRR15159283	6954	T	C	0,997557	2021-04-24	United States
ORF1ab_3143_V	ORF1ab	3143	SRR15159283	9693	C	T	0,999788	2021-04-24	United States
ORF1ab_3674_NA	ORF1ab	3674	SRR15159283	11287	G	-TCTGGTTTT	0,691386	2021-04-24	United States
ORF1ab_314_L	ORF1ab	314	SRR15159283	14408	C	T	0,998067	2021-04-24	United States
ORF1ab_1568_S	ORF1ab	1568	SRR15159283	18169	G	A	0,999612	2021-04-24	United States
S_68_NA	S	68	SRR15159283	21764	A	-TACATG	0,905101	2021-04-24	United States
S_143_NA	S	143	SRR15159283	21990	T	-TTA	0,805087	2021-04-24	United States
S_494_P	S	494	SRR15159283	23042	T	C	1	2021-04-24	United States
S_501_Y	S	501	SRR15159283	23063	A	T	1	2021-04-24	United States
S_570_D	S	570	SRR15159283	23271	C	A	0,999315	2021-04-24	United States
S_614_G	S	614	SRR15159283	23403	A	G	0,999721	2021-04-24	United States
S_681_H	S	681	SRR15159283	23604	C	A	1	2021-04-24	United States
S_716_I	S	716	SRR15159283	23709	C	T	0,999724	2021-04-24	United States
S_982_A	S	982	SRR15159283	24506	T	G	0,999418	2021-04-24	United States
S_1009_I	S	1009	SRR15159283	24588	C	T	0,999227	2021-04-24	United States
S_1118_H	S	1118	SRR15159283	24914	G	C	0,999726	2021-04-24	United States
S_1219_V	S	1219	SRR15159283	25218	G	T	0,999106	2021-04-24	United States
ORF3a_54_V	ORF3a	54	SRR15159283	25553	C	T	0,999616	2021-04-24	United States
ORF3a_83_F	ORF3a	83	SRR15159283	25641	G	T	0,999657	2021-04-24	United States
ORF8_27_*	ORF8	27	SRR15159283	27972	C	T	1	2021-04-24	United States
ORF8_52_I	ORF8	52	SRR15159283	28048	G	T	1	2021-04-24	United States
ORF8_68_*	ORF8	68	SRR15159283	28095	A	T	0,996653	2021-04-24	United States
ORF8_73_C	ORF8	73	SRR15159283	28111	A	G	0,999688	2021-04-24	United States
N_3_H	N	3	SRR15159283	28280	G	C	1	2021-04-24	United States
N_3_V	N	3	SRR15159283	28281	A	T	0,999573	2021-04-24	United States
N_3_E	N	3	SRR15159283	28282	T	A	0,999579	2021-04-24	United States
N_203_K	N	203	SRR15159283	28881	G	A	0,998917	2021-04-24	United States
N_204_R	N	204	SRR15159283	28883	G	C	1	2021-04-24	United States
N_235_F	N	235	SRR15159283	28977	C	T	1	2021-04-24	United States
ORF1ab_104_I	ORF1ab	104	SRR15159284	575	C	A	0,999239	2021-04-15	United States
ORF1ab_309_S	ORF1ab	309	SRR15159284	1190	C	T	1	2021-04-15	United States
ORF1ab_1001_I	ORF1ab	1001	SRR15159284	3267	C	T	0,999552	2021-04-15	United States
ORF1ab_1708_D	ORF1ab	1708	SRR15159284	5388	C	A	0,999712	2021-04-15	United States
ORF1ab_2389_NA	ORF1ab	2389	SRR15159284	7431	C	-ATTTT	0,0715925	2021-04-15	United States
ORF1ab_3603_NA	ORF1ab	3603	SRR15159284	11074	C	-T	0,239715	2021-04-15	United States
ORF1ab_3674_NA	ORF1ab	3674	SRR15159284	11287	G	-TCTGGTTTT	0,622168	2021-04-15	United States
ORF1ab_314_L	ORF1ab	314	SRR15159284	14408	C	T	1	2021-04-15	United States
ORF1ab_499_E	ORF1ab	499	SRR15159284	14962	A	G	0,0584112	2021-04-15	United States
ORF1ab_1001_S	ORF1ab	1001	SRR15159284	16468	C	T	0,998246	2021-04-15	United States
ORF1ab_1383_R	ORF1ab	1383	SRR15159284	17615	A	G	1	2021-04-15	United States
ORF1ab_1531_NA	ORF1ab	1531	SRR15159284	18060	C	-T	0,0633316	2021-04-15	United States
S_68_NA	S	68	SRR15159284	21764	A	-TACATG	0,893365	2021-04-15	United States
S_143_NA	S	143	SRR15159284	21990	T	-TTA	0,849757	2021-04-15	United States
S_150_T	S	150	SRR15159284	22011	A	C	0,999557	2021-04-15	United States
S_501_Y	S	501	SRR15159284	23063	A	T	1	2021-04-15	United States
S_570_D	S	570	SRR15159284	23271	C	A	0,999086	2021-04-15	United States
S_614_G	S	614	SRR15159284	23403	A	G	0,999787	2021-04-15	United States
S_681_H	S	681	SRR15159284	23604	C	A	1	2021-04-15	United States
S_716_I	S	716	SRR15159284	23709	C	T	0,999363	2021-04-15	United States
S_982_A	S	982	SRR15159284	24506	T	G	0,99894	2021-04-15	United States
S_1118_H	S	1118	SRR15159284	24914	G	C	0,99989	2021-04-15	United States
ORF7a_23_F	ORF7a	23	SRR15159284	27461	G	T	0,999206	2021-04-15	United States
ORF8_27_*	ORF8	27	SRR15159284	27972	C	T	1	2021-04-15	United States
ORF8_52_I	ORF8	52	SRR15159284	28048	G	T	0,998753	2021-04-15	United States
ORF8_73_C	ORF8	73	SRR15159284	28111	A	G	0,999848	2021-04-15	United States
N_3_H	N	3	SRR15159284	28280	G	C	0,999896	2021-04-15	United States
N_3_V	N	3	SRR15159284	28281	A	T	0,999475	2021-04-15	United States
N_3_E	N	3	SRR15159284	28282	T	A	0,999792	2021-04-15	United States
N_203_K	N	203	SRR15159284	28881	G	A	1	2021-04-15	United States
N_204_R	N	204	SRR15159284	28883	G	C	1	2021-04-15	United States
N_235_F	N	235	SRR15159284	28977	C	T	1	2021-04-15	United States
ORF1ab_1001_I	ORF1ab	1001	SRR15159285	3267	C	T	0,999116	2021-04-21	United States
ORF1ab_1708_D	ORF1ab	1708	SRR15159285	5388	C	A	0,99955	2021-04-21	United States
ORF1ab_2230_T	ORF1ab	2230	SRR15159285	6954	T	C	1	2021-04-21	United States
ORF1ab_3674_NA	ORF1ab	3674	SRR15159285	11287	G	-TCTGGTTTT	0,640318	2021-04-21	United States
ORF1ab_3790_F	ORF1ab	3790	SRR15159285	11634	G	T	0,0809224	2021-04-21	United States
ORF1ab_3966_R	ORF1ab	3966	SRR15159285	12162	A	G	1	2021-04-21	United States
ORF1ab_314_L	ORF1ab	314	SRR15159285	14408	C	T	0,999804	2021-04-21	United States
ORF1ab_1383_R	ORF1ab	1383	SRR15159285	17615	A	G	0,999797	2021-04-21	United States
ORF1ab_1540_I	ORF1ab	1540	SRR15159285	18086	C	T	0,101333	2021-04-21	United States
ORF1ab_2557_R	ORF1ab	2557	SRR15159285	21137	A	G	0,999768	2021-04-21	United States
S_68_NA	S	68	SRR15159285	21764	A	-TACATG	0,898797	2021-04-21	United States
S_143_NA	S	143	SRR15159285	21990	T	-TTA	0,806822	2021-04-21	United States
S_501_Y	S	501	SRR15159285	23063	A	T	1	2021-04-21	United States
S_570_D	S	570	SRR15159285	23271	C	A	0,999399	2021-04-21	United States
S_614_G	S	614	SRR15159285	23403	A	G	0,999693	2021-04-21	United States
S_681_H	S	681	SRR15159285	23604	C	A	0,999532	2021-04-21	United States
S_716_I	S	716	SRR15159285	23709	C	T	0,999777	2021-04-21	United States
S_982_A	S	982	SRR15159285	24506	T	G	0,999218	2021-04-21	United States
S_1118_H	S	1118	SRR15159285	24914	G	C	0,999825	2021-04-21	United States
S_1191_N	S	1191	SRR15159285	25135	G	T	0,999664	2021-04-21	United States
ORF8_27_*	ORF8	27	SRR15159285	27972	C	T	0,999626	2021-04-21	United States
ORF8_52_I	ORF8	52	SRR15159285	28048	G	T	0,999025	2021-04-21	United States
ORF8_73_C	ORF8	73	SRR15159285	28111	A	G	0,999823	2021-04-21	United States
N_3_H	N	3	SRR15159285	28280	G	C	1	2021-04-21	United States
N_3_V	N	3	SRR15159285	28281	A	T	0,999074	2021-04-21	United States
N_3_E	N	3	SRR15159285	28282	T	A	0,999771	2021-04-21	United States
N_24_N	N	24	SRR15159285	28344	C	A	0,999466	2021-04-21	United States
N_203_K	N	203	SRR15159285	28881	G	A	1	2021-04-21	United States
N_204_R	N	204	SRR15159285	28883	G	C	0,997389	2021-04-21	United States
N_235_F	N	235	SRR15159285	28977	C	T	1	2021-04-21	United States
ORF1ab_265_I	ORF1ab	265	SRR15159286	1059	C	T	0,999556	2021-04-19	United States
ORF1ab_903_V	ORF1ab	903	SRR15159286	2973	C	T	0,999024	2021-04-19	United States
ORF1ab_1732_I	ORF1ab	1732	SRR15159286	5461	G	A	1	2021-04-19	United States
ORF1ab_2664_D	ORF1ab	2664	SRR15159286	8257	A	C	0,997392	2021-04-19	United States
ORF1ab_4205_V	ORF1ab	4205	SRR15159286	12878	A	G	1	2021-04-19	United States
ORF1ab_33_I	ORF1ab	33	SRR15159286	13564	G	A	0,599251	2021-04-19	United States
ORF1ab_165_I	ORF1ab	165	SRR15159286	13960	G	A	0,999597	2021-04-19	United States
ORF1ab_314_L	ORF1ab	314	SRR15159286	14408	C	T	0,999793	2021-04-19	United States
ORF1ab_1183_Y	ORF1ab	1183	SRR15159286	17014	G	T	1	2021-04-19	United States
S_13_I	S	13	SRR15159286	21600	G	T	1	2021-04-19	United States
S_30_H	S	30	SRR15159286	21650	A	C	0,0725389	2021-04-19	United States
S_152_C	S	152	SRR15159286	22018	G	T	0,999271	2021-04-19	United States
S_452_R	S	452	SRR15159286	22917	T	G	0,998435	2021-04-19	United States
S_477_G	S	477	SRR15159286	22991	A	G	1	2021-04-19	United States
S_614_G	S	614	SRR15159286	23403	A	G	0,999804	2021-04-19	United States
ORF3a_57_H	ORF3a	57	SRR15159286	25563	G	T	0,999432	2021-04-19	United States
ORF8_32_L	ORF8	32	SRR15159286	27987	G	C	1	2021-04-19	United States
ORF8_100_L	ORF8	100	SRR15159286	28191	G	T	1	2021-04-19	United States
N_205_I	N	205	SRR15159286	28887	C	T	1	2021-04-19	United States
N_234_I	N	234	SRR15159286	28975	G	T	1	2021-04-19	United States
N_365_S	N	365	SRR15159286	29366	C	T	0,99505	2021-04-19	United States
N_377_Y	N	377	SRR15159286	29402	G	T	0,998175	2021-04-19	United States
ORF1ab_1001_I	ORF1ab	1001	SRR15159289	3267	C	T	0,999436	2021-04-16	United States
ORF1ab_1708_D	ORF1ab	1708	SRR15159289	5388	C	A	0,999837	2021-04-16	United States
ORF1ab_2230_T	ORF1ab	2230	SRR15159289	6954	T	C	1	2021-04-16	United States
ORF1ab_2699_V	ORF1ab	2699	SRR15159289	8360	A	G	1	2021-04-16	United States
ORF1ab_3674_NA	ORF1ab	3674	SRR15159289	11287	G	-TCTGGTTTT	0,672717	2021-04-16	United States
ORF1ab_3966_R	ORF1ab	3966	SRR15159289	12162	A	G	0,999486	2021-04-16	United States
ORF1ab_314_L	ORF1ab	314	SRR15159289	14408	C	T	1	2021-04-16	United States
ORF1ab_1383_R	ORF1ab	1383	SRR15159289	17615	A	G	0,99979	2021-04-16	United States
ORF1ab_1538_L	ORF1ab	1538	SRR15159289	18079	G	T	0,999769	2021-04-16	United States
ORF1ab_2557_R	ORF1ab	2557	SRR15159289	21137	A	G	0,999693	2021-04-16	United States
S_30_H	S	30	SRR15159289	21650	A	C	0,0652174	2021-04-16	United States
S_68_NA	S	68	SRR15159289	21764	A	-TACATG	0,909613	2021-04-16	United States
S_143_NA	S	143	SRR15159289	21990	T	-TTA	0,808	2021-04-16	United States
S_501_Y	S	501	SRR15159289	23063	A	T	0,999662	2021-04-16	United States
S_570_D	S	570	SRR15159289	23271	C	A	0,999592	2021-04-16	United States
S_614_G	S	614	SRR15159289	23403	A	G	0,999586	2021-04-16	United States
S_681_H	S	681	SRR15159289	23604	C	A	0,999787	2021-04-16	United States
S_716_I	S	716	SRR15159289	23709	C	T	1	2021-04-16	United States
S_982_A	S	982	SRR15159289	24506	T	G	0,999218	2021-04-16	United States
S_1118_H	S	1118	SRR15159289	24914	G	C	0,99981	2021-04-16	United States
S_1191_N	S	1191	SRR15159289	25135	G	T	0,999668	2021-04-16	United States
ORF3a_197_L	ORF3a	197	SRR15159289	25981	G	T	0,999224	2021-04-16	United States
ORF7a_80_K	ORF7a	80	SRR15159289	27632	G	A	1	2021-04-16	United States
ORF7a_84_L	ORF7a	84	SRR15159289	27644	C	T	1	2021-04-16	United States
ORF8_27_*	ORF8	27	SRR15159289	27972	C	T	0,999613	2021-04-16	United States
ORF8_52_I	ORF8	52	SRR15159289	28048	G	T	1	2021-04-16	United States
ORF8_73_C	ORF8	73	SRR15159289	28111	A	G	1	2021-04-16	United States
N_3_H	N	3	SRR15159289	28280	G	C	0,999703	2021-04-16	United States
N_3_V	N	3	SRR15159289	28281	A	T	1	2021-04-16	United States
N_3_E	N	3	SRR15159289	28282	T	A	0,999704	2021-04-16	United States
N_203_K	N	203	SRR15159289	28881	G	A	1	2021-04-16	United States
N_204_R	N	204	SRR15159289	28883	G	C	1	2021-04-16	United States
N_235_F	N	235	SRR15159289	28977	C	T	1	2021-04-16	United States
ORF1ab_1001_I	ORF1ab	1001	SRR15159292	3267	C	T	1	2021-04-18	United States
ORF1ab_1143_F	ORF1ab	1143	SRR15159292	3692	G	T	0,999542	2021-04-18	United States
ORF1ab_1708_D	ORF1ab	1708	SRR15159292	5388	C	A	0,999478	2021-04-18	United States
ORF1ab_2850_V	ORF1ab	2850	SRR15159292	8814	C	T	0,999779	2021-04-18	United States
ORF1ab_3674_NA	ORF1ab	3674	SRR15159292	11287	G	-TCTGGTTTT	0,584418	2021-04-18	United States
ORF1ab_3829_F	ORF1ab	3829	SRR15159292	11750	C	T	0,999087	2021-04-18	United States
ORF1ab_218_L	ORF1ab	218	SRR15159292	14120	C	T	0,999744	2021-04-18	United States
ORF1ab_314_L	ORF1ab	314	SRR15159292	14408	C	T	0,999525	2021-04-18	United States
S_68_NA	S	68	SRR15159292	21764	A	-TACATG	0,914813	2021-04-18	United States
S_143_NA	S	143	SRR15159292	21990	T	-TTA	0,801491	2021-04-18	United States
S_501_Y	S	501	SRR15159292	23063	A	T	0,999311	2021-04-18	United States
S_570_D	S	570	SRR15159292	23271	C	A	0,99966	2021-04-18	United States
S_614_G	S	614	SRR15159292	23403	A	G	0,999434	2021-04-18	United States
S_681_H	S	681	SRR15159292	23604	C	A	1	2021-04-18	United States
S_716_I	S	716	SRR15159292	23709	C	T	0,999738	2021-04-18	United States
S_982_A	S	982	SRR15159292	24506	T	G	0,999727	2021-04-18	United States
S_1118_H	S	1118	SRR15159292	24914	G	C	1	2021-04-18	United States
ORF8_27_*	ORF8	27	SRR15159292	27972	C	T	1	2021-04-18	United States
ORF8_52_I	ORF8	52	SRR15159292	28048	G	T	1	2021-04-18	United States
ORF8_68_*	ORF8	68	SRR15159292	28095	A	T	0,9973	2021-04-18	United States
ORF8_73_C	ORF8	73	SRR15159292	28111	A	G	0,999247	2021-04-18	United States
N_3_H	N	3	SRR15159292	28280	G	C	0,999816	2021-04-18	United States
N_3_V	N	3	SRR15159292	28281	A	T	0,999815	2021-04-18	United States
N_3_E	N	3	SRR15159292	28282	T	A	0,999816	2021-04-18	United States
N_203_K	N	203	SRR15159292	28881	G	A	1	2021-04-18	United States
N_204_R	N	204	SRR15159292	28883	G	C	1	2021-04-18	United States
N_235_F	N	235	SRR15159292	28977	C	T	1	2021-04-18	United States
ORF1ab_124_C	ORF1ab	124	SRR15159293	635	C	T	0,0980438	2021-04-19	United States
ORF1ab_944_L	ORF1ab	944	SRR15159293	3096	C	T	0,0776335	2021-04-19	United States
ORF1ab_1001_I	ORF1ab	1001	SRR15159293	3267	C	T	0,999228	2021-04-19	United States
ORF1ab_1708_D	ORF1ab	1708	SRR15159293	5388	C	A	0,999795	2021-04-19	United States
ORF1ab_2230_T	ORF1ab	2230	SRR15159293	6954	T	C	1	2021-04-19	United States
ORF1ab_3052_V	ORF1ab	3052	SRR15159293	9419	A	G	0,999371	2021-04-19	United States
ORF1ab_3674_NA	ORF1ab	3674	SRR15159293	11287	G	-TCTGGTTTT	0,666801	2021-04-19	United States
ORF1ab_314_L	ORF1ab	314	SRR15159293	14408	C	T	0,99982	2021-04-19	United States
ORF1ab_1001_S	ORF1ab	1001	SRR15159293	16468	C	T	0,999035	2021-04-19	United States
ORF1ab_1383_R	ORF1ab	1383	SRR15159293	17615	A	G	0,999814	2021-04-19	United States
ORF1ab_1808_D	ORF1ab	1808	SRR15159293	18891	G	T	0,999865	2021-04-19	United States
ORF1ab_2048_I	ORF1ab	2048	SRR15159293	19610	C	T	1	2021-04-19	United States
ORF1ab_2368_F	ORF1ab	2368	SRR15159293	20569	G	T	0,999423	2021-04-19	United States
S_68_NA	S	68	SRR15159293	21764	A	-TACATG	0,896588	2021-04-19	United States
S_143_NA	S	143	SRR15159293	21990	T	-TTA	0,807857	2021-04-19	United States
S_501_Y	S	501	SRR15159293	23063	A	T	0,99963	2021-04-19	United States
S_570_D	S	570	SRR15159293	23271	C	A	0,999709	2021-04-19	United States
S_614_G	S	614	SRR15159293	23403	A	G	0,999552	2021-04-19	United States
S_681_H	S	681	SRR15159293	23604	C	A	1	2021-04-19	United States
S_716_I	S	716	SRR15159293	23709	C	T	1	2021-04-19	United States
S_982_A	S	982	SRR15159293	24506	T	G	1	2021-04-19	United States
S_1118_H	S	1118	SRR15159293	24914	G	C	0,999521	2021-04-19	United States
ORF3a_175_I	ORF3a	175	SRR15159293	25916	C	T	0,0881402	2021-04-19	United States
ORF8_27_*	ORF8	27	SRR15159293	27972	C	T	0,999609	2021-04-19	United States
ORF8_52_I	ORF8	52	SRR15159293	28048	G	T	0,999467	2021-04-19	United States
ORF8_54_P	ORF8	54	SRR15159293	28053	T	C	0,998209	2021-04-19	United States
ORF8_73_C	ORF8	73	SRR15159293	28111	A	G	0,999457	2021-04-19	United States
N_3_H	N	3	SRR15159293	28280	G	C	1	2021-04-19	United States
N_3_V	N	3	SRR15159293	28281	A	T	0,99924	2021-04-19	United States
N_3_E	N	3	SRR15159293	28282	T	A	0,999498	2021-04-19	United States
N_203_K	N	203	SRR15159293	28881	G	A	1	2021-04-19	United States
N_204_R	N	204	SRR15159293	28883	G	C	1	2021-04-19	United States
N_235_F	N	235	SRR15159293	28977	C	T	1	2021-04-19	United States
ORF1ab_265_I	ORF1ab	265	SRR15159294	1059	C	T	0,999639	2021-04-22	United States
ORF1ab_1679_S	ORF1ab	1679	SRR15159294	5300	G	T	0,999426	2021-04-22	United States
ORF1ab_2125_Y	ORF1ab	2125	SRR15159294	6638	C	T	1	2021-04-22	United States
ORF1ab_3162_E	ORF1ab	3162	SRR15159294	9749	A	G	1	2021-04-22	United States
ORF1ab_3201_P	ORF1ab	3201	SRR15159294	9867	T	C	0,998209	2021-04-22	United States
ORF1ab_3209_V	ORF1ab	3209	SRR15159294	9891	C	T	0,999402	2021-04-22	United States
ORF1ab_3674_NA	ORF1ab	3674	SRR15159294	11287	G	-TCTGGTTTT	0,695165	2021-04-22	United States
ORF1ab_3847_I	ORF1ab	3847	SRR15159294	11804	G	A	1	2021-04-22	United States
ORF1ab_314_L	ORF1ab	314	SRR15159294	14408	C	T	0,999592	2021-04-22	United States
ORF1ab_1338_S	ORF1ab	1338	SRR15159294	17479	G	A	0,99961	2021-04-22	United States
ORF1ab_2338_L	ORF1ab	2338	SRR15159294	20480	C	T	0,996983	2021-04-22	United States
S_30_H	S	30	SRR15159294	21650	A	C	0,0608696	2021-04-22	United States
S_80_G	S	80	SRR15159294	21801	A	G	1	2021-04-22	United States
S_143_NA	S	143	SRR15159294	21990	T	-TTA	0,816456	2021-04-22	United States
S_157_S	S	157	SRR15159294	22032	T	C	0,99955	2021-04-22	United States
S_452_R	S	452	SRR15159294	22917	T	G	1	2021-04-22	United States
S_614_G	S	614	SRR15159294	23403	A	G	0,999602	2021-04-22	United States
S_859_N	S	859	SRR15159294	24138	C	A	0,999249	2021-04-22	United States
S_950_H	S	950	SRR15159294	24410	G	C	0,998851	2021-04-22	United States
ORF3a_42_L	ORF3a	42	SRR15159294	25517	C	T	0,997695	2021-04-22	United States
ORF3a_57_H	ORF3a	57	SRR15159294	25563	G	T	1	2021-04-22	United States
ORF3a_104_L	ORF3a	104	SRR15159294	25703	C	T	0,992405	2021-04-22	United States
ORF8_11_I	ORF8	11	SRR15159294	27925	C	T	0,999605	2021-04-22	United States
ORF8_51_S	ORF8	51	SRR15159294	28044	G	T	0,999551	2021-04-22	United States
ORF8_119_NA	ORF8	119	SRR15159294	28250	T	+CTG	0,615911	2021-04-22	United States
ORF8_120_NA	ORF8	120	SRR15159294	28253	C	-A	0,995633	2021-04-22	United States
N_205_I	N	205	SRR15159294	28887	C	T	1	2021-04-22	United States
N_234_I	N	234	SRR15159294	28975	G	A	1	2021-04-22	United States
ORF1ab_1001_I	ORF1ab	1001	SRR15159297	3267	C	T	0,999801	2021-04-24	United States
ORF1ab_1708_D	ORF1ab	1708	SRR15159297	5388	C	A	0,999852	2021-04-24	United States
ORF1ab_2230_T	ORF1ab	2230	SRR15159297	6954	T	C	0,999101	2021-04-24	United States
ORF1ab_2699_V	ORF1ab	2699	SRR15159297	8360	A	G	1	2021-04-24	United States
ORF1ab_3674_NA	ORF1ab	3674	SRR15159297	11287	G	-TCTGGTTTT	0,688448	2021-04-24	United States
ORF1ab_3966_R	ORF1ab	3966	SRR15159297	12162	A	G	0,999424	2021-04-24	United States
ORF1ab_314_L	ORF1ab	314	SRR15159297	14408	C	T	1	2021-04-24	United States
ORF1ab_1383_R	ORF1ab	1383	SRR15159297	17615	A	G	1	2021-04-24	United States
ORF1ab_2557_R	ORF1ab	2557	SRR15159297	21137	A	G	0,999442	2021-04-24	United States
S_68_NA	S	68	SRR15159297	21764	A	-TACATG	0,898957	2021-04-24	United States
S_143_NA	S	143	SRR15159297	21990	T	-TTA	0,815442	2021-04-24	United States
S_501_Y	S	501	SRR15159297	23063	A	T	1	2021-04-24	United States
S_570_D	S	570	SRR15159297	23271	C	A	1	2021-04-24	United States
S_614_G	S	614	SRR15159297	23403	A	G	0,999736	2021-04-24	United States
S_681_H	S	681	SRR15159297	23604	C	A	0,999707	2021-04-24	United States
S_716_I	S	716	SRR15159297	23709	C	T	0,999717	2021-04-24	United States
S_982_A	S	982	SRR15159297	24506	T	G	1	2021-04-24	United States
S_1118_H	S	1118	SRR15159297	24914	G	C	0,999578	2021-04-24	United States
S_1191_N	S	1191	SRR15159297	25135	G	T	1	2021-04-24	United States
ORF3a_134_L	ORF3a	134	SRR15159297	25793	G	T	0,999349	2021-04-24	United States
ORF7a_80_K	ORF7a	80	SRR15159297	27632	G	A	1	2021-04-24	United States
ORF7a_84_L	ORF7a	84	SRR15159297	27644	C	T	1	2021-04-24	United States
ORF8_27_*	ORF8	27	SRR15159297	27972	C	T	1	2021-04-24	United States
ORF8_52_I	ORF8	52	SRR15159297	28048	G	T	1	2021-04-24	United States
ORF8_73_C	ORF8	73	SRR15159297	28111	A	G	1	2021-04-24	United States
N_3_H	N	3	SRR15159297	28280	G	C	1	2021-04-24	United States
N_3_V	N	3	SRR15159297	28281	A	T	0,999798	2021-04-24	United States
N_3_E	N	3	SRR15159297	28282	T	A	0,999398	2021-04-24	United States
N_203_K	N	203	SRR15159297	28881	G	A	1	2021-04-24	United States
N_204_R	N	204	SRR15159297	28883	G	C	1	2021-04-24	United States
N_235_F	N	235	SRR15159297	28977	C	T	1	2021-04-24	United States
ORF1ab_388_Y	ORF1ab	388	SRR15159299	1427	C	T	1	2021-04-15	United States
ORF1ab_1188_L	ORF1ab	1188	SRR15159299	3828	C	T	1	2021-04-15	United States
ORF1ab_1795_Q	ORF1ab	1795	SRR15159299	5648	A	C	0,999625	2021-04-15	United States
ORF1ab_3674_NA	ORF1ab	3674	SRR15159299	11287	G	-TCTGGTTTT	0,660042	2021-04-15	United States
ORF1ab_4355_I	ORF1ab	4355	SRR15159299	13329	C	T	0,994913	2021-04-15	United States
ORF1ab_314_L	ORF1ab	314	SRR15159299	14408	C	T	0,999827	2021-04-15	United States
ORF1ab_1264_D	ORF1ab	1264	SRR15159299	17259	G	T	0,999616	2021-04-15	United States
S_18_F	S	18	SRR15159299	21614	C	T	1	2021-04-15	United States
S_20_N	S	20	SRR15159299	21621	C	A	1	2021-04-15	United States
S_26_S	S	26	SRR15159299	21638	C	T	1	2021-04-15	United States
S_138_Y	S	138	SRR15159299	21974	G	T	0,999622	2021-04-15	United States
S_180_D	S	180	SRR15159299	22102	A	T	0,116505	2021-04-15	United States
S_417_T	S	417	SRR15159299	22812	A	C	0,999445	2021-04-15	United States
S_484_K	S	484	SRR15159299	23012	G	A	1	2021-04-15	United States
S_501_Y	S	501	SRR15159299	23063	A	T	1	2021-04-15	United States
S_614_G	S	614	SRR15159299	23403	A	G	0,99974	2021-04-15	United States
S_655_Y	S	655	SRR15159299	23525	C	T	1	2021-04-15	United States
S_1027_I	S	1027	SRR15159299	24642	C	T	1	2021-04-15	United States
S_1176_F	S	1176	SRR15159299	25088	G	T	0,999574	2021-04-15	United States
ORF3a_253_P	ORF3a	253	SRR15159299	26149	T	C	0,997788	2021-04-15	United States
ORF8_92_K	ORF8	92	SRR15159299	28167	G	A	0,99981	2021-04-15	United States
N_80_R	N	80	SRR15159299	28512	C	G	0,999633	2021-04-15	United States
N_202_C	N	202	SRR15159299	28877	A	T	0,996845	2021-04-15	United States
N_202_T	N	202	SRR15159299	28878	G	C	0,996997	2021-04-15	United States
N_203_K	N	203	SRR15159299	28881	G	A	1	2021-04-15	United States
N_204_R	N	204	SRR15159299	28883	G	C	1	2021-04-15	United States
ORF1ab_1001_I	ORF1ab	1001	SRR15159300	3267	C	T	0,999563	2021-04-19	United States
ORF1ab_1226_R	ORF1ab	1226	SRR15159300	3942	A	G	0,99976	2021-04-19	United States
ORF1ab_1708_D	ORF1ab	1708	SRR15159300	5388	C	A	0,999853	2021-04-19	United States
ORF1ab_2230_T	ORF1ab	2230	SRR15159300	6954	T	C	1	2021-04-19	United States
ORF1ab_3674_NA	ORF1ab	3674	SRR15159300	11287	G	-TCTGGTTTT	0,680554	2021-04-19	United States
ORF1ab_3966_R	ORF1ab	3966	SRR15159300	12162	A	G	0,999419	2021-04-19	United States
ORF1ab_314_L	ORF1ab	314	SRR15159300	14408	C	T	0,99962	2021-04-19	United States
ORF1ab_1383_R	ORF1ab	1383	SRR15159300	17615	A	G	0,999036	2021-04-19	United States
ORF1ab_2557_R	ORF1ab	2557	SRR15159300	21137	A	G	0,99976	2021-04-19	United States
S_68_NA	S	68	SRR15159300	21764	A	-TACATG	0,90649	2021-04-19	United States
S_143_NA	S	143	SRR15159300	21990	T	-TTA	0,805904	2021-04-19	United States
S_501_Y	S	501	SRR15159300	23063	A	T	0,999433	2021-04-19	United States
S_570_D	S	570	SRR15159300	23271	C	A	1	2021-04-19	United States
S_614_G	S	614	SRR15159300	23403	A	G	0,999626	2021-04-19	United States
S_681_H	S	681	SRR15159300	23604	C	A	0,999832	2021-04-19	United States
S_716_I	S	716	SRR15159300	23709	C	T	0,999839	2021-04-19	United States
S_982_A	S	982	SRR15159300	24506	T	G	0,999691	2021-04-19	United States
S_1118_H	S	1118	SRR15159300	24914	G	C	0,999415	2021-04-19	United States
S_1191_N	S	1191	SRR15159300	25135	G	T	0,999653	2021-04-19	United States
ORF3a_86_F	ORF3a	86	SRR15159300	25650	G	T	0,996359	2021-04-19	United States
ORF8_27_*	ORF8	27	SRR15159300	27972	C	T	0,999258	2021-04-19	United States
ORF8_52_I	ORF8	52	SRR15159300	28048	G	T	1	2021-04-19	United States
ORF8_73_C	ORF8	73	SRR15159300	28111	A	G	0,998666	2021-04-19	United States
N_3_H	N	3	SRR15159300	28280	G	C	1	2021-04-19	United States
N_3_V	N	3	SRR15159300	28281	A	T	0,999406	2021-04-19	United States
N_3_E	N	3	SRR15159300	28282	T	A	0,998242	2021-04-19	United States
N_203_K	N	203	SRR15159300	28881	G	A	0,999288	2021-04-19	United States
N_204_R	N	204	SRR15159300	28883	G	C	1	2021-04-19	United States
N_235_F	N	235	SRR15159300	28977	C	T	0,999467	2021-04-19	United States
ORF1ab_1001_I	ORF1ab	1001	SRR15159301	3267	C	T	0,999559	2021-04-19	United States
ORF1ab_1708_D	ORF1ab	1708	SRR15159301	5388	C	A	0,99942	2021-04-19	United States
ORF1ab_2230_T	ORF1ab	2230	SRR15159301	6954	T	C	0,999439	2021-04-19	United States
ORF1ab_3674_NA	ORF1ab	3674	SRR15159301	11287	G	-TCTGGTTTT	0,705159	2021-04-19	United States
ORF1ab_3966_R	ORF1ab	3966	SRR15159301	12162	A	G	0,999309	2021-04-19	United States
ORF1ab_314_L	ORF1ab	314	SRR15159301	14408	C	T	0,999294	2021-04-19	United States
ORF1ab_1383_R	ORF1ab	1383	SRR15159301	17615	A	G	0,999474	2021-04-19	United States
ORF1ab_2557_R	ORF1ab	2557	SRR15159301	21137	A	G	1	2021-04-19	United States
S_68_NA	S	68	SRR15159301	21764	A	-TACATG	0,900223	2021-04-19	United States
S_143_NA	S	143	SRR15159301	21990	T	-TTA	0,806312	2021-04-19	United States
S_501_Y	S	501	SRR15159301	23063	A	T	1	2021-04-19	United States
S_570_D	S	570	SRR15159301	23271	C	A	0,999325	2021-04-19	United States
S_614_G	S	614	SRR15159301	23403	A	G	0,999824	2021-04-19	United States
S_681_H	S	681	SRR15159301	23604	C	A	1	2021-04-19	United States
S_716_I	S	716	SRR15159301	23709	C	T	0,999042	2021-04-19	United States
S_982_A	S	982	SRR15159301	24506	T	G	0,999693	2021-04-19	United States
S_1118_H	S	1118	SRR15159301	24914	G	C	0,999618	2021-04-19	United States
S_1191_N	S	1191	SRR15159301	25135	G	T	0,999455	2021-04-19	United States
ORF8_27_*	ORF8	27	SRR15159301	27972	C	T	0,999754	2021-04-19	United States
ORF8_52_I	ORF8	52	SRR15159301	28048	G	T	0,999341	2021-04-19	United States
ORF8_73_C	ORF8	73	SRR15159301	28111	A	G	0,999122	2021-04-19	United States
N_3_H	N	3	SRR15159301	28280	G	C	1	2021-04-19	United States
N_3_V	N	3	SRR15159301	28281	A	T	1	2021-04-19	United States
N_3_E	N	3	SRR15159301	28282	T	A	0,999708	2021-04-19	United States
N_203_K	N	203	SRR15159301	28881	G	A	1	2021-04-19	United States
N_204_R	N	204	SRR15159301	28883	G	C	1	2021-04-19	United States
N_235_F	N	235	SRR15159301	28977	C	T	1	2021-04-19	United States
ORF1ab_1001_I	ORF1ab	1001	SRR15159302	3267	C	T	0,999628	2021-04-23	United States
ORF1ab_1708_D	ORF1ab	1708	SRR15159302	5388	C	A	0,999627	2021-04-23	United States
ORF1ab_1903_G	ORF1ab	1903	SRR15159302	5973	A	G	0,999066	2021-04-23	United States
ORF1ab_2230_T	ORF1ab	2230	SRR15159302	6954	T	C	0,999025	2021-04-23	United States
ORF1ab_2259_I	ORF1ab	2259	SRR15159302	7042	G	T	0,997899	2021-04-23	United States
ORF1ab_3674_NA	ORF1ab	3674	SRR15159302	11287	G	-TCTGGTTTT	0,71142	2021-04-23	United States
ORF1ab_218_L	ORF1ab	218	SRR15159302	14120	C	T	0,999824	2021-04-23	United States
ORF1ab_314_L	ORF1ab	314	SRR15159302	14408	C	T	1	2021-04-23	United States
S_68_NA	S	68	SRR15159302	21764	A	-TACATG	0,900774	2021-04-23	United States
S_143_NA	S	143	SRR15159302	21990	T	-TTA	0,801403	2021-04-23	United States
S_501_Y	S	501	SRR15159302	23063	A	T	0,999708	2021-04-23	United States
S_570_D	S	570	SRR15159302	23271	C	A	0,999843	2021-04-23	United States
S_614_G	S	614	SRR15159302	23403	A	G	0,999842	2021-04-23	United States
S_681_H	S	681	SRR15159302	23604	C	A	0,999576	2021-04-23	United States
S_716_I	S	716	SRR15159302	23709	C	T	0,999458	2021-04-23	United States
S_982_A	S	982	SRR15159302	24506	T	G	0,999209	2021-04-23	United States
S_1118_H	S	1118	SRR15159302	24914	G	C	0,999149	2021-04-23	United States
ORF8_27_*	ORF8	27	SRR15159302	27972	C	T	0,999322	2021-04-23	United States
ORF8_52_I	ORF8	52	SRR15159302	28048	G	T	0,999708	2021-04-23	United States
ORF8_61_F	ORF8	61	SRR15159302	28075	G	T	0,999711	2021-04-23	United States
ORF8_68_*	ORF8	68	SRR15159302	28095	A	T	0,986697	2021-04-23	United States
ORF8_73_C	ORF8	73	SRR15159302	28111	A	G	0,999537	2021-04-23	United States
N_3_H	N	3	SRR15159302	28280	G	C	1	2021-04-23	United States
N_3_V	N	3	SRR15159302	28281	A	T	1	2021-04-23	United States
N_3_E	N	3	SRR15159302	28282	T	A	0,998985	2021-04-23	United States
N_203_K	N	203	SRR15159302	28881	G	A	1	2021-04-23	United States
N_204_R	N	204	SRR15159302	28883	G	C	1	2021-04-23	United States
N_235_F	N	235	SRR15159302	28977	C	T	0,999582	2021-04-23	United States
ORF1ab_1055_A	ORF1ab	1055	SRR15159303	3428	A	G	1	2021-04-24	United States
ORF1ab_1538_I	ORF1ab	1538	SRR15159303	4878	C	T	0,999577	2021-04-24	United States
ORF1ab_3255_I	ORF1ab	3255	SRR15159303	10029	C	T	1	2021-04-24	United States
ORF1ab_3729_R	ORF1ab	3729	SRR15159303	11451	A	G	1	2021-04-24	United States
ORF1ab_3979_N	ORF1ab	3979	SRR15159303	12202	G	T	0,999892	2021-04-24	United States
ORF1ab_314_L	ORF1ab	314	SRR15159303	14408	C	T	0,999854	2021-04-24	United States
ORF1ab_1342_S	ORF1ab	1342	SRR15159303	17491	C	T	0,999515	2021-04-24	United States
ORF1ab_1681_F	ORF1ab	1681	SRR15159303	18508	C	T	0,999723	2021-04-24	United States
S_30_H	S	30	SRR15159303	21650	A	C	0,0810811	2021-04-24	United States
S_95_I	S	95	SRR15159303	21846	C	T	1	2021-04-24	United States
S_143_NA	S	143	SRR15159303	21990	T	+TAC	0,573828	2021-04-24	United States
S_346_K	S	346	SRR15159303	22599	G	A	0,999634	2021-04-24	United States
S_484_K	S	484	SRR15159303	23012	G	A	0,999228	2021-04-24	United States
S_501_Y	S	501	SRR15159303	23063	A	T	1	2021-04-24	United States
S_614_G	S	614	SRR15159303	23403	A	G	0,999857	2021-04-24	United States
S_681_H	S	681	SRR15159303	23604	C	A	0,99982	2021-04-24	United States
S_950_N	S	950	SRR15159303	24410	G	A	0,999809	2021-04-24	United States
ORF3a_57_H	ORF3a	57	SRR15159303	25563	G	T	0,999796	2021-04-24	United States
ORF3a_255_NA	ORF3a	255	SRR15159303	26157	T	-GTTA	0,92229	2021-04-24	United States
ORF6_24_F	ORF6	24	SRR15159303	27271	G	T	0,999722	2021-04-24	United States
ORF8_11_K	ORF8	11	SRR15159303	27925	C	A	1	2021-04-24	United States
ORF8_38_S	ORF8	38	SRR15159303	28005	C	T	0,999386	2021-04-24	United States
ORF8_67_F	ORF8	67	SRR15159303	28093	C	T	0,998349	2021-04-24	United States
N_204_V	N	204	SRR15159303	28884	G	T	1	2021-04-24	United States
N_205_I	N	205	SRR15159303	28887	C	T	1	2021-04-24	United States
ORF1ab_959_S	ORF1ab	959	SRR15159304	3140	C	T	0,999062	2021-04-19	United States
ORF1ab_3255_I	ORF1ab	3255	SRR15159304	10029	C	T	1	2021-04-19	United States
ORF1ab_3618_V	ORF1ab	3618	SRR15159304	11117	A	G	0,999563	2021-04-19	United States
ORF1ab_4175_I	ORF1ab	4175	SRR15159304	12789	C	T	0,987956	2021-04-19	United States
ORF1ab_314_L	ORF1ab	314	SRR15159304	14408	C	T	0,999852	2021-04-19	United States
S_478_K	S	478	SRR15159304	22995	C	A	1	2021-04-19	United States
S_614_G	S	614	SRR15159304	23403	A	G	0,999283	2021-04-19	United States
S_639_V	S	639	SRR15159304	23478	G	T	0,999546	2021-04-19	United States
S_681_H	S	681	SRR15159304	23604	C	A	0,999837	2021-04-19	United States
S_732_A	S	732	SRR15159304	23756	A	G	0,999677	2021-04-19	United States
ORF7b_32_I	ORF7b	32	SRR15159304	27849	C	A	0,999407	2021-04-19	United States
ORF8_9_T	ORF8	9	SRR15159304	27919	T	C	1	2021-04-19	United States
N_203_K	N	203	SRR15159304	28881	G	A	1	2021-04-19	United States
N_204_R	N	204	SRR15159304	28883	G	C	1	2021-04-19	United States
ORF1ab_1001_I	ORF1ab	1001	SRR15159305	3267	C	T	1	2021-04-19	United States
ORF1ab_1107_NA	ORF1ab	1107	SRR15159305	3585	G	-AC	0,164557	2021-04-19	United States
ORF1ab_1190_L	ORF1ab	1190	SRR15159305	3833	T	C	0,122239	2021-04-19	United States
ORF1ab_1420_V	ORF1ab	1420	SRR15159305	4524	C	T	0,171894	2021-04-19	United States
ORF1ab_1708_D	ORF1ab	1708	SRR15159305	5388	C	A	0,999398	2021-04-19	United States
ORF1ab_2164_I	ORF1ab	2164	SRR15159305	6755	G	A	0,933726	2021-04-19	United States
ORF1ab_2230_T	ORF1ab	2230	SRR15159305	6954	T	C	1	2021-04-19	United States
ORF1ab_3357_T	ORF1ab	3357	SRR15159305	10334	G	A	0,0608965	2021-04-19	United States
ORF1ab_3674_NA	ORF1ab	3674	SRR15159305	11287	G	-TCTGGTTTT	0,604319	2021-04-19	United States
ORF1ab_3966_R	ORF1ab	3966	SRR15159305	12162	A	G	0,999843	2021-04-19	United States
ORF1ab_4175_NA	ORF1ab	4175	SRR15159305	12789	C	-A	0,0527203	2021-04-19	United States
ORF1ab_314_L	ORF1ab	314	SRR15159305	14408	C	T	0,999758	2021-04-19	United States
ORF1ab_625_T	ORF1ab	625	SRR15159305	15340	G	A	0,0714286	2021-04-19	United States
ORF1ab_1383_R	ORF1ab	1383	SRR15159305	17615	A	G	0,999313	2021-04-19	United States
ORF1ab_1538_L	ORF1ab	1538	SRR15159305	18079	G	T	0,137872	2021-04-19	United States
ORF1ab_2557_R	ORF1ab	2557	SRR15159305	21137	A	G	0,999741	2021-04-19	United States
S_30_H	S	30	SRR15159305	21650	A	C	0,0584416	2021-04-19	United States
S_68_NA	S	68	SRR15159305	21764	A	-TACATG	0,907737	2021-04-19	United States
S_143_NA	S	143	SRR15159305	21990	T	-TTA	0,794668	2021-04-19	United States
S_182_R	S	182	SRR15159305	22107	A	G	0,101818	2021-04-19	United States
S_501_Y	S	501	SRR15159305	23063	A	T	0,998833	2021-04-19	United States
S_570_D	S	570	SRR15159305	23271	C	A	0,999317	2021-04-19	United States
S_614_G	S	614	SRR15159305	23403	A	G	0,999713	2021-04-19	United States
S_681_H	S	681	SRR15159305	23604	C	A	0,999647	2021-04-19	United States
S_716_I	S	716	SRR15159305	23709	C	T	1	2021-04-19	United States
S_829_V	S	829	SRR15159305	24048	C	T	0,123953	2021-04-19	United States
S_982_A	S	982	SRR15159305	24506	T	G	0,999097	2021-04-19	United States
S_1118_H	S	1118	SRR15159305	24914	G	C	0,999376	2021-04-19	United States
S_1191_N	S	1191	SRR15159305	25135	G	T	0,999442	2021-04-19	United States
ORF8_27_*	ORF8	27	SRR15159305	27972	C	T	1	2021-04-19	United States
ORF8_52_I	ORF8	52	SRR15159305	28048	G	T	1	2021-04-19	United States
ORF8_73_C	ORF8	73	SRR15159305	28111	A	G	1	2021-04-19	United States
N_3_H	N	3	SRR15159305	28280	G	C	0,999524	2021-04-19	United States
N_3_V	N	3	SRR15159305	28281	A	T	0,99952	2021-04-19	United States
N_3_E	N	3	SRR15159305	28282	T	A	0,999364	2021-04-19	United States
N_203_K	N	203	SRR15159305	28881	G	A	1	2021-04-19	United States
N_204_R	N	204	SRR15159305	28883	G	C	1	2021-04-19	United States
N_235_F	N	235	SRR15159305	28977	C	T	1	2021-04-19	United States
ORF1ab_599_V	ORF1ab	599	SRR15159306	2061	C	T	0,99843	2021-04-19	United States
ORF1ab_1001_I	ORF1ab	1001	SRR15159306	3267	C	T	0,999496	2021-04-19	United States
ORF1ab_1708_D	ORF1ab	1708	SRR15159306	5388	C	A	0,999625	2021-04-19	United States
ORF1ab_2230_T	ORF1ab	2230	SRR15159306	6954	T	C	1	2021-04-19	United States
ORF1ab_3674_NA	ORF1ab	3674	SRR15159306	11287	G	-TCTGGTTTT	0,647349	2021-04-19	United States
ORF1ab_3966_R	ORF1ab	3966	SRR15159306	12162	A	G	0,998827	2021-04-19	United States
ORF1ab_314_L	ORF1ab	314	SRR15159306	14408	C	T	0,99952	2021-04-19	United States
ORF1ab_1383_R	ORF1ab	1383	SRR15159306	17615	A	G	0,99974	2021-04-19	United States
ORF1ab_2270_Y	ORF1ab	2270	SRR15159306	20275	G	T	1	2021-04-19	United States
S_68_NA	S	68	SRR15159306	21764	A	-TACATG	0,909803	2021-04-19	United States
S_143_NA	S	143	SRR15159306	21990	T	-TTA	0,806797	2021-04-19	United States
S_501_Y	S	501	SRR15159306	23063	A	T	0,999693	2021-04-19	United States
S_570_D	S	570	SRR15159306	23271	C	A	0,999441	2021-04-19	United States
S_614_G	S	614	SRR15159306	23403	A	G	0,999766	2021-04-19	United States
S_681_H	S	681	SRR15159306	23604	C	A	0,999513	2021-04-19	United States
S_716_I	S	716	SRR15159306	23709	C	T	0,999529	2021-04-19	United States
S_982_A	S	982	SRR15159306	24506	T	G	1	2021-04-19	United States
S_1118_H	S	1118	SRR15159306	24914	G	C	0,999536	2021-04-19	United States
ORF8_27_*	ORF8	27	SRR15159306	27972	C	T	1	2021-04-19	United States
ORF8_52_I	ORF8	52	SRR15159306	28048	G	T	0,999752	2021-04-19	United States
ORF8_73_C	ORF8	73	SRR15159306	28111	A	G	0,999876	2021-04-19	United States
N_3_H	N	3	SRR15159306	28280	G	C	1	2021-04-19	United States
N_3_V	N	3	SRR15159306	28281	A	T	0,999814	2021-04-19	United States
N_3_E	N	3	SRR15159306	28282	T	A	0,999631	2021-04-19	United States
N_203_K	N	203	SRR15159306	28881	G	A	1	2021-04-19	United States
N_204_R	N	204	SRR15159306	28883	G	C	1	2021-04-19	United States
N_235_F	N	235	SRR15159306	28977	C	T	1	2021-04-19	United States
ORF1ab_1001_I	ORF1ab	1001	SRR15159309	3267	C	T	1	2021-04-14	United States
ORF1ab_1708_D	ORF1ab	1708	SRR15159309	5388	C	A	0,999551	2021-04-14	United States
ORF1ab_3674_NA	ORF1ab	3674	SRR15159309	11287	G	-TCTGGTTTT	0,590452	2021-04-14	United States
ORF1ab_3966_R	ORF1ab	3966	SRR15159309	12162	A	G	0,999632	2021-04-14	United States
ORF1ab_314_L	ORF1ab	314	SRR15159309	14408	C	T	1	2021-04-14	United States
ORF1ab_1088_NA	ORF1ab	1088	SRR15159309	16731	T	-TCATG	0,0547445	2021-04-14	United States
ORF1ab_1383_R	ORF1ab	1383	SRR15159309	17615	A	G	0,999816	2021-04-14	United States
ORF1ab_2557_R	ORF1ab	2557	SRR15159309	21137	A	G	1	2021-04-14	United States
S_30_H	S	30	SRR15159309	21650	A	C	0,0689655	2021-04-14	United States
S_68_NA	S	68	SRR15159309	21764	A	-TACATG	0,89447	2021-04-14	United States
S_143_NA	S	143	SRR15159309	21990	T	-TTA	0,809992	2021-04-14	United States
S_501_Y	S	501	SRR15159309	23063	A	T	0,999724	2021-04-14	United States
S_570_D	S	570	SRR15159309	23271	C	A	0,999535	2021-04-14	United States
S_614_G	S	614	SRR15159309	23403	A	G	0,999881	2021-04-14	United States
S_681_H	S	681	SRR15159309	23604	C	A	1	2021-04-14	United States
S_716_I	S	716	SRR15159309	23709	C	T	0,999337	2021-04-14	United States
S_982_A	S	982	SRR15159309	24506	T	G	0,999589	2021-04-14	United States
S_1118_H	S	1118	SRR15159309	24914	G	C	0,983327	2021-04-14	United States
S_1191_N	S	1191	SRR15159309	25135	G	T	0,999462	2021-04-14	United States
ORF8_27_*	ORF8	27	SRR15159309	27972	C	T	0,998989	2021-04-14	United States
ORF8_52_I	ORF8	52	SRR15159309	28048	G	T	1	2021-04-14	United States
ORF8_73_C	ORF8	73	SRR15159309	28111	A	G	0,999629	2021-04-14	United States
N_3_H	N	3	SRR15159309	28280	G	C	0,999831	2021-04-14	United States
N_3_V	N	3	SRR15159309	28281	A	T	1	2021-04-14	United States
N_3_E	N	3	SRR15159309	28282	T	A	0,999831	2021-04-14	United States
N_24_N	N	24	SRR15159309	28344	C	A	0,999455	2021-04-14	United States
N_203_K	N	203	SRR15159309	28881	G	A	1	2021-04-14	United States
N_204_R	N	204	SRR15159309	28883	G	C	1	2021-04-14	United States
N_235_F	N	235	SRR15159309	28977	C	T	1	2021-04-14	United States
ORF1ab_671_V	ORF1ab	671	SRR15159310	2276	A	G	1	2021-04-24	United States
ORF1ab_1001_I	ORF1ab	1001	SRR15159310	3267	C	T	0,999675	2021-04-24	United States
ORF1ab_1291_F	ORF1ab	1291	SRR15159310	4136	G	T	0,999452	2021-04-24	United States
ORF1ab_1708_D	ORF1ab	1708	SRR15159310	5388	C	A	0,999561	2021-04-24	United States
ORF1ab_2230_T	ORF1ab	2230	SRR15159310	6954	T	C	1	2021-04-24	United States
ORF1ab_3674_NA	ORF1ab	3674	SRR15159310	11287	G	-TCTGGTTTT	0,638348	2021-04-24	United States
ORF1ab_314_L	ORF1ab	314	SRR15159310	14408	C	T	0,999806	2021-04-24	United States
ORF1ab_1215_S	ORF1ab	1215	SRR15159310	17110	G	T	0,192891	2021-04-24	United States
S_19_I	S	19	SRR15159310	21618	C	T	0,0670732	2021-04-24	United States
S_68_NA	S	68	SRR15159310	21764	A	-TACATG	0,894994	2021-04-24	United States
S_143_NA	S	143	SRR15159310	21990	T	-TTA	0,822703	2021-04-24	United States
S_221_L	S	221	SRR15159310	22224	C	T	0,999443	2021-04-24	United States
S_501_Y	S	501	SRR15159310	23063	A	T	1	2021-04-24	United States
S_570_D	S	570	SRR15159310	23271	C	A	0,999549	2021-04-24	United States
S_614_G	S	614	SRR15159310	23403	A	G	1	2021-04-24	United States
S_681_H	S	681	SRR15159310	23604	C	A	0,999782	2021-04-24	United States
S_716_I	S	716	SRR15159310	23709	C	T	1	2021-04-24	United States
S_982_A	S	982	SRR15159310	24506	T	G	0,999197	2021-04-24	United States
S_1118_H	S	1118	SRR15159310	24914	G	C	0,999717	2021-04-24	United States
ORF3a_188_C	ORF3a	188	SRR15159310	25954	G	T	1	2021-04-24	United States
ORF8_27_*	ORF8	27	SRR15159310	27972	C	T	0,999715	2021-04-24	United States
ORF8_52_I	ORF8	52	SRR15159310	28048	G	T	0,999643	2021-04-24	United States
ORF8_73_C	ORF8	73	SRR15159310	28111	A	G	0,999707	2021-04-24	United States
N_3_H	N	3	SRR15159310	28280	G	C	1	2021-04-24	United States
N_3_V	N	3	SRR15159310	28281	A	T	1	2021-04-24	United States
N_3_E	N	3	SRR15159310	28282	T	A	0,999634	2021-04-24	United States
N_203_K	N	203	SRR15159310	28881	G	A	1	2021-04-24	United States
N_204_R	N	204	SRR15159310	28883	G	C	1	2021-04-24	United States
N_235_F	N	235	SRR15159310	28977	C	T	1	2021-04-24	United States
ORF1ab_265_I	ORF1ab	265	SRR15159311	1059	C	T	0,999381	2021-04-14	United States
ORF1ab_3158_T	ORF1ab	3158	SRR15159311	9738	G	C	0,999801	2021-04-14	United States
ORF1ab_3603_NA	ORF1ab	3603	SRR15159311	11074	C	-T	0,0512276	2021-04-14	United States
ORF1ab_314_L	ORF1ab	314	SRR15159311	14408	C	T	0,999447	2021-04-14	United States
ORF1ab_976_L	ORF1ab	976	SRR15159311	16394	C	T	0,999523	2021-04-14	United States
ORF1ab_1183_Y	ORF1ab	1183	SRR15159311	17014	G	T	1	2021-04-14	United States
S_13_I	S	13	SRR15159311	21600	G	T	1	2021-04-14	United States
S_152_C	S	152	SRR15159311	22018	G	T	1	2021-04-14	United States
S_614_G	S	614	SRR15159311	23403	A	G	0,99953	2021-04-14	United States
ORF3a_57_H	ORF3a	57	SRR15159311	25563	G	T	0,999618	2021-04-14	United States
ORF8_35_Y	ORF8	35	SRR15159311	27996	G	T	0,99956	2021-04-14	United States
ORF8_65_V	ORF8	65	SRR15159311	28087	C	T	0,999379	2021-04-14	United States
N_205_I	N	205	SRR15159311	28887	C	T	1	2021-04-14	United States
ORF1ab_1001_I	ORF1ab	1001	SRR15159312	3267	C	T	0,999476	2021-04-19	United States
ORF1ab_1708_D	ORF1ab	1708	SRR15159312	5388	C	A	0,999402	2021-04-19	United States
ORF1ab_2230_T	ORF1ab	2230	SRR15159312	6954	T	C	0,999471	2021-04-19	United States
ORF1ab_2776_F	ORF1ab	2776	SRR15159312	8591	G	T	0,0581329	2021-04-19	United States
ORF1ab_3674_NA	ORF1ab	3674	SRR15159312	11287	G	-TCTGGTTTT	0,716072	2021-04-19	United States
ORF1ab_3966_R	ORF1ab	3966	SRR15159312	12162	A	G	0,999599	2021-04-19	United States
ORF1ab_314_L	ORF1ab	314	SRR15159312	14408	C	T	0,999566	2021-04-19	United States
ORF1ab_1182_L	ORF1ab	1182	SRR15159312	17012	C	T	0,0828097	2021-04-19	United States
ORF1ab_1383_R	ORF1ab	1383	SRR15159312	17615	A	G	0,999586	2021-04-19	United States
ORF1ab_2557_R	ORF1ab	2557	SRR15159312	21137	A	G	0,999496	2021-04-19	United States
S_68_NA	S	68	SRR15159312	21764	A	-TACATG	0,904812	2021-04-19	United States
S_143_NA	S	143	SRR15159312	21990	T	-TTA	0,815887	2021-04-19	United States
S_501_Y	S	501	SRR15159312	23063	A	T	0,999789	2021-04-19	United States
S_570_D	S	570	SRR15159312	23271	C	A	0,999783	2021-04-19	United States
S_614_G	S	614	SRR15159312	23403	A	G	0,999783	2021-04-19	United States
S_681_H	S	681	SRR15159312	23604	C	A	0,999818	2021-04-19	United States
S_716_I	S	716	SRR15159312	23709	C	T	1	2021-04-19	United States
S_982_A	S	982	SRR15159312	24506	T	G	0,999274	2021-04-19	United States
S_1118_H	S	1118	SRR15159312	24914	G	C	0,999299	2021-04-19	United States
S_1191_N	S	1191	SRR15159312	25135	G	T	0,999542	2021-04-19	United States
ORF8_27_*	ORF8	27	SRR15159312	27972	C	T	0,999453	2021-04-19	United States
ORF8_52_I	ORF8	52	SRR15159312	28048	G	T	1	2021-04-19	United States
ORF8_73_C	ORF8	73	SRR15159312	28111	A	G	0,999546	2021-04-19	United States
ORF8_93_L	ORF8	93	SRR15159312	28171	C	T	0,999644	2021-04-19	United States
N_3_H	N	3	SRR15159312	28280	G	C	1	2021-04-19	United States
N_3_V	N	3	SRR15159312	28281	A	T	1	2021-04-19	United States
N_3_E	N	3	SRR15159312	28282	T	A	1	2021-04-19	United States
N_203_K	N	203	SRR15159312	28881	G	A	1	2021-04-19	United States
N_204_R	N	204	SRR15159312	28883	G	C	0,999466	2021-04-19	United States
N_235_F	N	235	SRR15159312	28977	C	T	0,998773	2021-04-19	United States
ORF1ab_1001_I	ORF1ab	1001	SRR15159313	3267	C	T	0,999646	2021-04-19	United States
ORF1ab_1226_R	ORF1ab	1226	SRR15159313	3942	A	G	0,999321	2021-04-19	United States
ORF1ab_1708_D	ORF1ab	1708	SRR15159313	5388	C	A	0,9994	2021-04-19	United States
ORF1ab_2230_T	ORF1ab	2230	SRR15159313	6954	T	C	1	2021-04-19	United States
ORF1ab_3674_NA	ORF1ab	3674	SRR15159313	11287	G	-TCTGGTTTT	0,665985	2021-04-19	United States
ORF1ab_3966_R	ORF1ab	3966	SRR15159313	12162	A	G	0,999611	2021-04-19	United States
ORF1ab_314_L	ORF1ab	314	SRR15159313	14408	C	T	0,999589	2021-04-19	United States
ORF1ab_1383_R	ORF1ab	1383	SRR15159313	17615	A	G	0,999721	2021-04-19	United States
ORF1ab_1719_T	ORF1ab	1719	SRR15159313	18623	T	C	0,104949	2021-04-19	United States
ORF1ab_2557_R	ORF1ab	2557	SRR15159313	21137	A	G	0,999632	2021-04-19	United States
S_68_NA	S	68	SRR15159313	21764	A	-TACATG	0,908064	2021-04-19	United States
S_143_NA	S	143	SRR15159313	21990	T	-TTA	0,821364	2021-04-19	United States
S_501_Y	S	501	SRR15159313	23063	A	T	1	2021-04-19	United States
S_570_D	S	570	SRR15159313	23271	C	A	0,999622	2021-04-19	United States
S_614_G	S	614	SRR15159313	23403	A	G	0,999746	2021-04-19	United States
S_681_H	S	681	SRR15159313	23604	C	A	0,999595	2021-04-19	United States
S_716_I	S	716	SRR15159313	23709	C	T	0,999736	2021-04-19	United States
S_982_A	S	982	SRR15159313	24506	T	G	1	2021-04-19	United States
S_1073_Q	S	1073	SRR15159313	24779	A	C	0,983861	2021-04-19	United States
S_1118_H	S	1118	SRR15159313	24914	G	C	0,999596	2021-04-19	United States
S_1191_N	S	1191	SRR15159313	25135	G	T	0,999439	2021-04-19	United States
ORF3a_86_F	ORF3a	86	SRR15159313	25650	G	T	0,998087	2021-04-19	United States
ORF8_27_*	ORF8	27	SRR15159313	27972	C	T	0,998291	2021-04-19	United States
ORF8_52_I	ORF8	52	SRR15159313	28048	G	T	0,999715	2021-04-19	United States
ORF8_73_C	ORF8	73	SRR15159313	28111	A	G	0,999433	2021-04-19	United States
N_3_H	N	3	SRR15159313	28280	G	C	0,999795	2021-04-19	United States
N_3_V	N	3	SRR15159313	28281	A	T	0,999792	2021-04-19	United States
N_3_E	N	3	SRR15159313	28282	T	A	0,999177	2021-04-19	United States
N_203_K	N	203	SRR15159313	28881	G	A	0,99816	2021-04-19	United States
N_204_R	N	204	SRR15159313	28883	G	C	0,999104	2021-04-19	United States
N_235_F	N	235	SRR15159313	28977	C	T	0,999299	2021-04-19	United States
ORF1ab_124_C	ORF1ab	124	SRR15159314	635	C	T	0,0952782	2021-04-21	United States
ORF1ab_131_V	ORF1ab	131	SRR15159314	657	C	T	0,0634029	2021-04-21	United States
ORF1ab_398_C	ORF1ab	398	SRR15159314	1457	C	T	0,245059	2021-04-21	United States
ORF1ab_1001_I	ORF1ab	1001	SRR15159314	3267	C	T	0,99946	2021-04-21	United States
ORF1ab_1517_F	ORF1ab	1517	SRR15159314	4815	C	T	0,0601504	2021-04-21	United States
ORF1ab_1708_D	ORF1ab	1708	SRR15159314	5388	C	A	1	2021-04-21	United States
ORF1ab_2427_A	ORF1ab	2427	SRR15159314	7545	T	C	0,0701054	2021-04-21	United States
ORF1ab_3143_V	ORF1ab	3143	SRR15159314	9693	C	T	0,0597234	2021-04-21	United States
ORF1ab_3583_*	ORF1ab	3583	SRR15159314	11013	T	A	0,111919	2021-04-21	United States
ORF1ab_3603_NA	ORF1ab	3603	SRR15159314	11074	C	-T	0,167081	2021-04-21	United States
ORF1ab_3674_NA	ORF1ab	3674	SRR15159314	11287	G	-TCTGGTTTT	0,627344	2021-04-21	United States
ORF1ab_3753_V	ORF1ab	3753	SRR15159314	11522	T	G	0,124205	2021-04-21	United States
ORF1ab_3966_R	ORF1ab	3966	SRR15159314	12162	A	G	0,999565	2021-04-21	United States
ORF1ab_147_NA	ORF1ab	147	SRR15159314	13907	A	-T	0,0659811	2021-04-21	United States
ORF1ab_241_V	ORF1ab	241	SRR15159314	14189	C	T	0,0617829	2021-04-21	United States
ORF1ab_277_NA	ORF1ab	277	SRR15159314	14297	A	-T	0,111187	2021-04-21	United States
ORF1ab_314_L	ORF1ab	314	SRR15159314	14408	C	T	0,999607	2021-04-21	United States
ORF1ab_592_NA	ORF1ab	592	SRR15159314	15243	G	-TTA	0,0664336	2021-04-21	United States
ORF1ab_904_L	ORF1ab	904	SRR15159314	16178	C	T	0,168829	2021-04-21	United States
ORF1ab_1089_L	ORF1ab	1089	SRR15159314	16733	C	T	0,0506329	2021-04-21	United States
ORF1ab_1383_R	ORF1ab	1383	SRR15159314	17615	A	G	1	2021-04-21	United States
ORF1ab_2172_NA	ORF1ab	2172	SRR15159314	19983	C	+T	0,128205	2021-04-21	United States
ORF1ab_2423_G	ORF1ab	2423	SRR15159314	20735	A	G	0,0654457	2021-04-21	United States
ORF1ab_2557_R	ORF1ab	2557	SRR15159314	21137	A	G	1	2021-04-21	United States
S_68_NA	S	68	SRR15159314	21764	A	-TACATG	0,906468	2021-04-21	United States
S_139_L	S	139	SRR15159314	21978	C	T	0,0694097	2021-04-21	United States
S_143_NA	S	143	SRR15159314	21990	T	-TTA	0,806452	2021-04-21	United States
S_251_H	S	251	SRR15159314	22314	C	A	0,0611888	2021-04-21	United States
S_501_Y	S	501	SRR15159314	23063	A	T	1	2021-04-21	United States
S_570_D	S	570	SRR15159314	23271	C	A	0,999704	2021-04-21	United States
S_579_S	S	579	SRR15159314	23297	C	T	0,0556189	2021-04-21	United States
S_614_G	S	614	SRR15159314	23403	A	G	0,999902	2021-04-21	United States
S_625_Y	S	625	SRR15159314	23435	C	T	0,17358	2021-04-21	United States
S_681_H	S	681	SRR15159314	23604	C	A	0,999683	2021-04-21	United States
S_716_I	S	716	SRR15159314	23709	C	T	0,999697	2021-04-21	United States
S_905_NA	S	905	SRR15159314	24277	G	-T	0,0812332	2021-04-21	United States
S_982_A	S	982	SRR15159314	24506	T	G	1	2021-04-21	United States
S_1118_H	S	1118	SRR15159314	24914	G	C	1	2021-04-21	United States
S_1191_N	S	1191	SRR15159314	25135	G	T	1	2021-04-21	United States
ORF8_27_*	ORF8	27	SRR15159314	27972	C	T	1	2021-04-21	United States
ORF8_52_I	ORF8	52	SRR15159314	28048	G	T	1	2021-04-21	United States
ORF8_73_C	ORF8	73	SRR15159314	28111	A	G	0,999877	2021-04-21	United States
N_3_H	N	3	SRR15159314	28280	G	C	0,999721	2021-04-21	United States
N_3_V	N	3	SRR15159314	28281	A	T	0,999859	2021-04-21	United States
N_3_E	N	3	SRR15159314	28282	T	A	0,999581	2021-04-21	United States
N_203_K	N	203	SRR15159314	28881	G	A	1	2021-04-21	United States
N_204_R	N	204	SRR15159314	28883	G	C	0,998092	2021-04-21	United States
N_235_F	N	235	SRR15159314	28977	C	T	1	2021-04-21	United States
N_327_L	N	327	SRR15159314	29253	C	T	0,117036	2021-04-21	United States
ORF1ab_591_V	ORF1ab	591	SRR15159315	2037	C	T	1	2021-04-19	United States
ORF1ab_1001_I	ORF1ab	1001	SRR15159315	3267	C	T	0,999495	2021-04-19	United States
ORF1ab_1708_D	ORF1ab	1708	SRR15159315	5388	C	A	0,999717	2021-04-19	United States
ORF1ab_2230_T	ORF1ab	2230	SRR15159315	6954	T	C	1	2021-04-19	United States
ORF1ab_3674_NA	ORF1ab	3674	SRR15159315	11287	G	-TCTGGTTTT	0,640465	2021-04-19	United States
ORF1ab_314_L	ORF1ab	314	SRR15159315	14408	C	T	0,999707	2021-04-19	United States
ORF1ab_1538_I	ORF1ab	1538	SRR15159315	18079	G	A	0,999048	2021-04-19	United States
S_30_H	S	30	SRR15159315	21650	A	C	0,0930233	2021-04-19	United States
S_68_NA	S	68	SRR15159315	21764	A	-TACATG	0,899534	2021-04-19	United States
S_143_NA	S	143	SRR15159315	21990	T	-TTA	0,808942	2021-04-19	United States
S_501_Y	S	501	SRR15159315	23063	A	T	1	2021-04-19	United States
S_570_D	S	570	SRR15159315	23271	C	A	0,999674	2021-04-19	United States
S_614_G	S	614	SRR15159315	23403	A	G	0,999773	2021-04-19	United States
S_681_H	S	681	SRR15159315	23604	C	A	0,999603	2021-04-19	United States
S_716_I	S	716	SRR15159315	23709	C	T	0,999808	2021-04-19	United States
S_982_A	S	982	SRR15159315	24506	T	G	1	2021-04-19	United States
S_1118_H	S	1118	SRR15159315	24914	G	C	0,999886	2021-04-19	United States
ORF3a_131_C	ORF3a	131	SRR15159315	25785	G	T	1	2021-04-19	United States
ORF8_27_*	ORF8	27	SRR15159315	27972	C	T	0,999695	2021-04-19	United States
