## Supplementary Table 2 for "Early detection and improved genomic surveillance of SARS-CoV-2 variants from deep sequencing data": SupplementaryTable2.txt (part 228 of 363)

VARIANT_ID	CDS_NAME	CDS_POS	PATIENT_ID	REF_POS	REF_BASE	ALT_BASE	VARIANT_FREQ	COLLECTION_DATE	COUNTRY
ORF8_52_I	ORF8	52	SRR15159315	28048	G	T	0,999219	2021-04-19	United States
ORF8_68_*	ORF8	68	SRR15159315	28095	A	T	0,996843	2021-04-19	United States
ORF8_73_C	ORF8	73	SRR15159315	28111	A	G	0,999395	2021-04-19	United States
N_3_H	N	3	SRR15159315	28280	G	C	0,999529	2021-04-19	United States
N_3_V	N	3	SRR15159315	28281	A	T	0,999683	2021-04-19	United States
N_3_E	N	3	SRR15159315	28282	T	A	0,999843	2021-04-19	United States
N_203_K	N	203	SRR15159315	28881	G	A	1	2021-04-19	United States
N_204_R	N	204	SRR15159315	28883	G	C	1	2021-04-19	United States
N_235_F	N	235	SRR15159315	28977	C	T	1	2021-04-19	United States
ORF1ab_265_I	ORF1ab	265	SRR15159316	1059	C	T	0,999362	2021-04-24	United States
ORF1ab_3162_E	ORF1ab	3162	SRR15159316	9749	A	G	0,999863	2021-04-24	United States
ORF1ab_3201_P	ORF1ab	3201	SRR15159316	9867	T	C	1	2021-04-24	United States
ORF1ab_3209_V	ORF1ab	3209	SRR15159316	9891	C	T	0,999022	2021-04-24	United States
ORF1ab_3674_NA	ORF1ab	3674	SRR15159316	11287	G	-TCTGGTTTT	0,693585	2021-04-24	United States
ORF1ab_3847_I	ORF1ab	3847	SRR15159316	11804	G	A	0,999281	2021-04-24	United States
ORF1ab_3922_R	ORF1ab	3922	SRR15159316	12030	A	G	0,999798	2021-04-24	United States
ORF1ab_314_L	ORF1ab	314	SRR15159316	14408	C	T	0,997339	2021-04-24	United States
S_30_H	S	30	SRR15159316	21650	A	C	0,0627615	2021-04-24	United States
S_80_G	S	80	SRR15159316	21801	A	G	0,999656	2021-04-24	United States
S_143_NA	S	143	SRR15159316	21990	T	-TTA	0,794228	2021-04-24	United States
S_157_S	S	157	SRR15159316	22032	T	C	0,999517	2021-04-24	United States
S_452_R	S	452	SRR15159316	22917	T	G	1	2021-04-24	United States
S_614_G	S	614	SRR15159316	23403	A	G	0,999484	2021-04-24	United States
S_859_N	S	859	SRR15159316	24138	C	A	0,999742	2021-04-24	United States
S_950_H	S	950	SRR15159316	24410	G	C	0,999329	2021-04-24	United States
ORF3a_42_L	ORF3a	42	SRR15159316	25517	C	T	0,998153	2021-04-24	United States
ORF3a_57_H	ORF3a	57	SRR15159316	25563	G	T	0,999739	2021-04-24	United States
ORF3a_104_L	ORF3a	104	SRR15159316	25703	C	T	0,988884	2021-04-24	United States
ORF8_11_I	ORF8	11	SRR15159316	27925	C	T	0,999637	2021-04-24	United States
ORF8_51_S	ORF8	51	SRR15159316	28044	G	T	1	2021-04-24	United States
N_205_I	N	205	SRR15159316	28887	C	T	1	2021-04-24	United States
N_234_I	N	234	SRR15159316	28975	G	A	1	2021-04-24	United States
ORF1ab_111_A	ORF1ab	111	SRR15159317	597	T	C	0,998573	2021-04-16	United States
ORF1ab_174_I	ORF1ab	174	SRR15159317	787	G	A	0,0521149	2021-04-16	United States
ORF1ab_1001_I	ORF1ab	1001	SRR15159317	3267	C	T	1	2021-04-16	United States
ORF1ab_1283_S	ORF1ab	1283	SRR15159317	4112	G	T	0,0596206	2021-04-16	United States
ORF1ab_1422_NA	ORF1ab	1422	SRR15159317	4529	T	-TTTAC	0,0841761	2021-04-16	United States
ORF1ab_1708_D	ORF1ab	1708	SRR15159317	5388	C	A	0,999578	2021-04-16	United States
ORF1ab_2230_T	ORF1ab	2230	SRR15159317	6954	T	C	1	2021-04-16	United States
ORF1ab_2543_L	ORF1ab	2543	SRR15159317	7892	T	C	0,0652259	2021-04-16	United States
ORF1ab_2602_L	ORF1ab	2602	SRR15159317	8069	T	C	0,0618433	2021-04-16	United States
ORF1ab_2882_S	ORF1ab	2882	SRR15159317	8910	T	C	1	2021-04-16	United States
ORF1ab_3674_NA	ORF1ab	3674	SRR15159317	11287	G	-TCTGGTTTT	0,644082	2021-04-16	United States
ORF1ab_3966_R	ORF1ab	3966	SRR15159317	12162	A	G	1	2021-04-16	United States
ORF1ab_143_NA	ORF1ab	143	SRR15159317	13895	G	-TGA	0,057652	2021-04-16	United States
ORF1ab_314_L	ORF1ab	314	SRR15159317	14408	C	T	0,999153	2021-04-16	United States
ORF1ab_420_S	ORF1ab	420	SRR15159317	14726	T	C	0,107803	2021-04-16	United States
ORF1ab_1383_R	ORF1ab	1383	SRR15159317	17615	A	G	0,999632	2021-04-16	United States
ORF1ab_2557_R	ORF1ab	2557	SRR15159317	21137	A	G	1	2021-04-16	United States
S_68_NA	S	68	SRR15159317	21764	A	-TACATG	0,900963	2021-04-16	United States
S_143_NA	S	143	SRR15159317	21990	T	-TTA	0,797906	2021-04-16	United States
S_501_Y	S	501	SRR15159317	23063	A	T	0,998956	2021-04-16	United States
S_570_D	S	570	SRR15159317	23271	C	A	0,999676	2021-04-16	United States
S_614_G	S	614	SRR15159317	23403	A	G	0,999866	2021-04-16	United States
S_681_H	S	681	SRR15159317	23604	C	A	0,999618	2021-04-16	United States
S_716_I	S	716	SRR15159317	23709	C	T	1	2021-04-16	United States
S_982_A	S	982	SRR15159317	24506	T	G	1	2021-04-16	United States
S_1118_H	S	1118	SRR15159317	24914	G	C	1	2021-04-16	United States
S_1191_N	S	1191	SRR15159317	25135	G	T	0,999714	2021-04-16	United States
ORF8_27_*	ORF8	27	SRR15159317	27972	C	T	0,999193	2021-04-16	United States
ORF8_52_I	ORF8	52	SRR15159317	28048	G	T	0,998895	2021-04-16	United States
ORF8_73_C	ORF8	73	SRR15159317	28111	A	G	0,999626	2021-04-16	United States
N_3_H	N	3	SRR15159317	28280	G	C	0,999768	2021-04-16	United States
N_3_V	N	3	SRR15159317	28281	A	T	0,999414	2021-04-16	United States
N_3_E	N	3	SRR15159317	28282	T	A	0,999421	2021-04-16	United States
N_95_C	N	95	SRR15159317	28556	C	T	0,0606487	2021-04-16	United States
N_203_K	N	203	SRR15159317	28881	G	A	1	2021-04-16	United States
N_204_R	N	204	SRR15159317	28883	G	C	1	2021-04-16	United States
N_235_F	N	235	SRR15159317	28977	C	T	0,994366	2021-04-16	United States
ORF1ab_1001_I	ORF1ab	1001	SRR15159318	3267	C	T	0,999746	2021-04-16	United States
ORF1ab_1708_D	ORF1ab	1708	SRR15159318	5388	C	A	0,999504	2021-04-16	United States
ORF1ab_2144_NA	ORF1ab	2144	SRR15159318	6696	C	+T	0,108142	2021-04-16	United States
ORF1ab_2897_H	ORF1ab	2897	SRR15159318	8954	T	C	0,143833	2021-04-16	United States
ORF1ab_3610_NA	ORF1ab	3610	SRR15159318	11095	C	+T	0,0535767	2021-04-16	United States
ORF1ab_3674_NA	ORF1ab	3674	SRR15159318	11287	G	-TCTGGTTTT	0,61428	2021-04-16	United States
ORF1ab_116_V	ORF1ab	116	SRR15159318	13814	C	T	0,0560367	2021-04-16	United States
ORF1ab_314_L	ORF1ab	314	SRR15159318	14408	C	T	0,999546	2021-04-16	United States
ORF1ab_1001_S	ORF1ab	1001	SRR15159318	16468	C	T	1	2021-04-16	United States
ORF1ab_1383_R	ORF1ab	1383	SRR15159318	17615	A	G	0,999711	2021-04-16	United States
ORF1ab_1808_D	ORF1ab	1808	SRR15159318	18891	G	T	0,999767	2021-04-16	United States
S_3_NA	S	3	SRR15159318	21569	G	+T	0,135484	2021-04-16	United States
S_5_F	S	5	SRR15159318	21575	C	T	1	2021-04-16	United States
S_68_NA	S	68	SRR15159318	21764	A	-TACATG	0,90873	2021-04-16	United States
S_143_NA	S	143	SRR15159318	21990	T	-TTA	0,795246	2021-04-16	United States
S_501_Y	S	501	SRR15159318	23063	A	T	1	2021-04-16	United States
S_570_D	S	570	SRR15159318	23271	C	A	0,999642	2021-04-16	United States
S_614_G	S	614	SRR15159318	23403	A	G	0,999776	2021-04-16	United States
S_681_H	S	681	SRR15159318	23604	C	A	0,998932	2021-04-16	United States
S_716_I	S	716	SRR15159318	23709	C	T	0,999826	2021-04-16	United States
S_982_A	S	982	SRR15159318	24506	T	G	1	2021-04-16	United States
S_1118_H	S	1118	SRR15159318	24914	G	C	0,999627	2021-04-16	United States
ORF8_27_*	ORF8	27	SRR15159318	27972	C	T	1	2021-04-16	United States
ORF8_52_I	ORF8	52	SRR15159318	28048	G	T	0,999332	2021-04-16	United States
ORF8_73_C	ORF8	73	SRR15159318	28111	A	G	0,999243	2021-04-16	United States
N_3_H	N	3	SRR15159318	28280	G	C	1	2021-04-16	United States
N_3_V	N	3	SRR15159318	28281	A	T	0,999579	2021-04-16	United States
N_3_E	N	3	SRR15159318	28282	T	A	0,999372	2021-04-16	United States
N_203_K	N	203	SRR15159318	28881	G	A	1	2021-04-16	United States
N_204_R	N	204	SRR15159318	28883	G	C	1	2021-04-16	United States
N_235_F	N	235	SRR15159318	28977	C	T	1	2021-04-16	United States
ORF1ab_2535_L	ORF1ab	2535	SRR15159319	7869	C	T	1	2021-04-15	United States
ORF1ab_3116_F	ORF1ab	3116	SRR15159319	9611	C	T	0,999831	2021-04-15	United States
ORF1ab_3164_H	ORF1ab	3164	SRR15159319	9756	G	A	0,99981	2021-04-15	United States
ORF1ab_3220_V	ORF1ab	3220	SRR15159319	9924	C	T	1	2021-04-15	United States
ORF1ab_3476_T	ORF1ab	3476	SRR15159319	10692	T	C	0,999528	2021-04-15	United States
ORF1ab_3573_E	ORF1ab	3573	SRR15159319	10982	A	G	0,998118	2021-04-15	United States
ORF1ab_3673_NA	ORF1ab	3673	SRR15159319	11282	A	-GTT	0,934802	2021-04-15	United States
ORF1ab_314_L	ORF1ab	314	SRR15159319	14408	C	T	0,999763	2021-04-15	United States
ORF1ab_2293_R	ORF1ab	2293	SRR15159319	20345	A	G	1	2021-04-15	United States
S_153_T	S	153	SRR15159319	22020	T	C	0,999431	2021-04-15	United States
S_153_I	S	153	SRR15159319	22021	G	T	0,999438	2021-04-15	United States
S_614_G	S	614	SRR15159319	23403	A	G	0,999772	2021-04-15	United States
S_681_H	S	681	SRR15159319	23604	C	A	0,99951	2021-04-15	United States
S_688_V	S	688	SRR15159319	23625	C	T	0,999235	2021-04-15	United States
S_735_A	S	735	SRR15159319	23765	T	G	0,999759	2021-04-15	United States
S_1027_I	S	1027	SRR15159319	24642	C	T	0,999647	2021-04-15	United States
S_1052_Y	S	1052	SRR15159319	24717	T	A	0,995198	2021-04-15	United States
ORF3a_255_NA	ORF3a	255	SRR15159319	26157	T	-GTTA	0,892514	2021-04-15	United States
N_217_V	N	217	SRR15159319	28923	C	T	1	2021-04-15	United States
ORF10_6_NA	ORF10	6	SRR15159319	29573	G	-TTTTCGC	0,757549	2021-04-15	United States
ORF1ab_265_I	ORF1ab	265	SRR15159320	1059	C	T	0,9993	2021-04-14	United States
ORF1ab_858_F	ORF1ab	858	SRR15159320	2838	C	T	0,99916	2021-04-14	United States
ORF1ab_3969_T	ORF1ab	3969	SRR15159320	12170	G	A	0,999508	2021-04-14	United States
ORF1ab_4205_V	ORF1ab	4205	SRR15159320	12878	A	G	0,999562	2021-04-14	United States
ORF1ab_314_L	ORF1ab	314	SRR15159320	14408	C	T	0,999377	2021-04-14	United States
ORF1ab_1183_Y	ORF1ab	1183	SRR15159320	17014	G	T	0,999205	2021-04-14	United States
S_13_I	S	13	SRR15159320	21600	G	T	1	2021-04-14	United States
S_152_C	S	152	SRR15159320	22018	G	T	1	2021-04-14	United States
S_452_R	S	452	SRR15159320	22917	T	G	0,999462	2021-04-14	United States
S_614_G	S	614	SRR15159320	23403	A	G	0,999523	2021-04-14	United States
ORF3a_57_H	ORF3a	57	SRR15159320	25563	G	T	0,999282	2021-04-14	United States
ORF3a_78_Y	ORF3a	78	SRR15159320	25624	C	T	0,999703	2021-04-14	United States
N_205_I	N	205	SRR15159320	28887	C	T	1	2021-04-14	United States
N_234_I	N	234	SRR15159320	28975	G	T	0,999366	2021-04-14	United States
ORF1ab_903_V	ORF1ab	903	SRR15159321	2973	C	T	0,999603	2021-04-19	United States
ORF1ab_1001_I	ORF1ab	1001	SRR15159321	3267	C	T	0,999404	2021-04-19	United States
ORF1ab_1361_F	ORF1ab	1361	SRR15159321	4347	C	T	0,22875	2021-04-19	United States
ORF1ab_1708_D	ORF1ab	1708	SRR15159321	5388	C	A	0,999452	2021-04-19	United States
ORF1ab_2615_I	ORF1ab	2615	SRR15159321	8109	C	T	0,99951	2021-04-19	United States
ORF1ab_3674_NA	ORF1ab	3674	SRR15159321	11287	G	-TCTGGTTTT	0,548681	2021-04-19	United States
ORF1ab_73_Y	ORF1ab	73	SRR15159321	13684	C	T	1	2021-04-19	United States
ORF1ab_314_L	ORF1ab	314	SRR15159321	14408	C	T	0,999451	2021-04-19	United States
ORF1ab_1083_E	ORF1ab	1083	SRR15159321	16716	C	G	1	2021-04-19	United States
S_68_NA	S	68	SRR15159321	21764	A	-TACATG	0,907029	2021-04-19	United States
S_143_NA	S	143	SRR15159321	21990	T	-TTA	0,794599	2021-04-19	United States
S_221_L	S	221	SRR15159321	22224	C	T	1	2021-04-19	United States
S_501_Y	S	501	SRR15159321	23063	A	T	0,999467	2021-04-19	United States
S_570_D	S	570	SRR15159321	23271	C	A	0,999578	2021-04-19	United States
S_614_G	S	614	SRR15159321	23403	A	G	0,999709	2021-04-19	United States
S_681_H	S	681	SRR15159321	23604	C	A	0,999753	2021-04-19	United States
S_716_I	S	716	SRR15159321	23709	C	T	1	2021-04-19	United States
S_982_A	S	982	SRR15159321	24506	T	G	1	2021-04-19	United States
S_1118_H	S	1118	SRR15159321	24914	G	C	0,999022	2021-04-19	United States
ORF3a_151_I	ORF3a	151	SRR15159321	25844	C	T	0,99966	2021-04-19	United States
ORF8_27_*	ORF8	27	SRR15159321	27972	C	T	0,999636	2021-04-19	United States
ORF8_52_I	ORF8	52	SRR15159321	28048	G	T	0,999498	2021-04-19	United States
ORF8_73_C	ORF8	73	SRR15159321	28111	A	G	0,999441	2021-04-19	United States
N_3_H	N	3	SRR15159321	28280	G	C	0,991507	2021-04-19	United States
N_3_V	N	3	SRR15159321	28281	A	T	0,991172	2021-04-19	United States
N_3_E	N	3	SRR15159321	28282	T	A	0,990802	2021-04-19	United States
N_235_F	N	235	SRR15159321	28977	C	T	1	2021-04-19	United States
ORF1ab_254_NA	ORF1ab	254	SRR15159322	1026	C	+T	0,0626333	2021-04-14	United States
ORF1ab_1001_I	ORF1ab	1001	SRR15159322	3267	C	T	1	2021-04-14	United States
ORF1ab_1708_D	ORF1ab	1708	SRR15159322	5388	C	A	1	2021-04-14	United States
ORF1ab_2547_NA	ORF1ab	2547	SRR15159322	7905	C	-A	0,0631348	2021-04-14	United States
ORF1ab_2781_NA	ORF1ab	2781	SRR15159322	8606	C	+T	0,107914	2021-04-14	United States
ORF1ab_3674_NA	ORF1ab	3674	SRR15159322	11287	G	-TCTGGTTTT	0,656696	2021-04-14	United States
ORF1ab_3966_R	ORF1ab	3966	SRR15159322	12162	A	G	0,999794	2021-04-14	United States
ORF1ab_314_L	ORF1ab	314	SRR15159322	14408	C	T	1	2021-04-14	United States
ORF1ab_1383_R	ORF1ab	1383	SRR15159322	17615	A	G	0,999788	2021-04-14	United States
S_68_NA	S	68	SRR15159322	21764	A	-TACATG	0,900564	2021-04-14	United States
S_143_NA	S	143	SRR15159322	21990	T	-TTA	0,819173	2021-04-14	United States
S_501_Y	S	501	SRR15159322	23063	A	T	1	2021-04-14	United States
S_570_D	S	570	SRR15159322	23271	C	A	0,855255	2021-04-14	United States
S_592_L	S	592	SRR15159322	23336	T	C	0,0776832	2021-04-14	United States
S_614_G	S	614	SRR15159322	23403	A	G	0,999761	2021-04-14	United States
S_620_I	S	620	SRR15159322	23420	G	A	0,0514823	2021-04-14	United States
S_679_I	S	679	SRR15159322	23598	A	T	0,0728707	2021-04-14	United States
S_681_H	S	681	SRR15159322	23604	C	A	1	2021-04-14	United States
S_716_I	S	716	SRR15159322	23709	C	T	1	2021-04-14	United States
S_982_A	S	982	SRR15159322	24506	T	G	1	2021-04-14	United States
S_1118_H	S	1118	SRR15159322	24914	G	C	0,999772	2021-04-14	United States
ORF8_27_*	ORF8	27	SRR15159322	27972	C	T	1	2021-04-14	United States
ORF8_52_I	ORF8	52	SRR15159322	28048	G	T	0,997187	2021-04-14	United States
ORF8_73_C	ORF8	73	SRR15159322	28111	A	G	0,999493	2021-04-14	United States
N_3_H	N	3	SRR15159322	28280	G	C	0,999891	2021-04-14	United States
N_3_V	N	3	SRR15159322	28281	A	T	0,999557	2021-04-14	United States
N_3_E	N	3	SRR15159322	28282	T	A	0,99989	2021-04-14	United States
N_203_K	N	203	SRR15159322	28881	G	A	1	2021-04-14	United States
N_204_R	N	204	SRR15159322	28883	G	C	1	2021-04-14	United States
N_235_F	N	235	SRR15159322	28977	C	T	1	2021-04-14	United States
ORF1ab_999_I	ORF1ab	999	SRR15159324	3261	C	T	0,999716	2021-04-22	United States
ORF1ab_1001_I	ORF1ab	1001	SRR15159324	3267	C	T	0,999737	2021-04-22	United States
ORF1ab_1708_D	ORF1ab	1708	SRR15159324	5388	C	A	0,99981	2021-04-22	United States
ORF1ab_2022_L	ORF1ab	2022	SRR15159324	6330	C	T	0,999422	2021-04-22	United States
ORF1ab_2230_T	ORF1ab	2230	SRR15159324	6954	T	C	1	2021-04-22	United States
ORF1ab_3674_NA	ORF1ab	3674	SRR15159324	11287	G	-TCTGGTTTT	0,665417	2021-04-22	United States
ORF1ab_314_L	ORF1ab	314	SRR15159324	14408	C	T	0,999656	2021-04-22	United States
S_68_NA	S	68	SRR15159324	21764	A	-TACATG	0,905204	2021-04-22	United States
S_143_NA	S	143	SRR15159324	21990	T	-TTA	0,800536	2021-04-22	United States
S_501_Y	S	501	SRR15159324	23063	A	T	1	2021-04-22	United States
S_570_D	S	570	SRR15159324	23271	C	A	0,999544	2021-04-22	United States
S_614_G	S	614	SRR15159324	23403	A	G	0,999842	2021-04-22	United States
S_681_H	S	681	SRR15159324	23604	C	A	0,999437	2021-04-22	United States
S_716_I	S	716	SRR15159324	23709	C	T	0,999639	2021-04-22	United States
S_982_A	S	982	SRR15159324	24506	T	G	0,999229	2021-04-22	United States
S_1118_H	S	1118	SRR15159324	24914	G	C	0,999505	2021-04-22	United States
ORF3a_100_C	ORF3a	100	SRR15159324	25690	G	T	1	2021-04-22	United States
ORF8_27_*	ORF8	27	SRR15159324	27972	C	T	1	2021-04-22	United States
ORF8_52_I	ORF8	52	SRR15159324	28048	G	T	0,999598	2021-04-22	United States
ORF8_73_C	ORF8	73	SRR15159324	28111	A	G	0,99983	2021-04-22	United States
N_3_H	N	3	SRR15159324	28280	G	C	1	2021-04-22	United States
N_3_V	N	3	SRR15159324	28281	A	T	1	2021-04-22	United States
N_3_E	N	3	SRR15159324	28282	T	A	1	2021-04-22	United States
N_203_K	N	203	SRR15159324	28881	G	A	1	2021-04-22	United States
N_204_R	N	204	SRR15159324	28883	G	C	1	2021-04-22	United States
N_235_F	N	235	SRR15159324	28977	C	T	0,998264	2021-04-22	United States
ORF1ab_232_H	ORF1ab	232	SRR15159325	960	G	A	0,202472	2021-04-19	United States
ORF1ab_1001_I	ORF1ab	1001	SRR15159325	3267	C	T	0,999304	2021-04-19	United States
ORF1ab_1708_D	ORF1ab	1708	SRR15159325	5388	C	A	0,999717	2021-04-19	United States
ORF1ab_2152_I	ORF1ab	2152	SRR15159325	6720	C	T	0,050147	2021-04-19	United States
ORF1ab_2230_T	ORF1ab	2230	SRR15159325	6954	T	C	1	2021-04-19	United States
ORF1ab_3674_NA	ORF1ab	3674	SRR15159325	11287	G	-TCTGGTTTT	0,649529	2021-04-19	United States
ORF1ab_4087_I	ORF1ab	4087	SRR15159325	12525	C	T	0,99954	2021-04-19	United States
ORF1ab_218_L	ORF1ab	218	SRR15159325	14120	C	T	1	2021-04-19	United States
ORF1ab_314_L	ORF1ab	314	SRR15159325	14408	C	T	0,999385	2021-04-19	United States
S_30_H	S	30	SRR15159325	21650	A	C	0,0853242	2021-04-19	United States
S_68_NA	S	68	SRR15159325	21764	A	-TACATG	0,907778	2021-04-19	United States
S_143_NA	S	143	SRR15159325	21990	T	-TTA	0,801653	2021-04-19	United States
S_501_Y	S	501	SRR15159325	23063	A	T	1	2021-04-19	United States
S_570_D	S	570	SRR15159325	23271	C	A	0,999589	2021-04-19	United States
S_614_G	S	614	SRR15159325	23403	A	G	0,999677	2021-04-19	United States
S_681_H	S	681	SRR15159325	23604	C	A	0,99974	2021-04-19	United States
S_716_I	S	716	SRR15159325	23709	C	T	0,999628	2021-04-19	United States
S_982_A	S	982	SRR15159325	24506	T	G	0,999425	2021-04-19	United States
S_1118_H	S	1118	SRR15159325	24914	G	C	0,999788	2021-04-19	United States
ORF8_27_*	ORF8	27	SRR15159325	27972	C	T	1	2021-04-19	United States
ORF8_52_I	ORF8	52	SRR15159325	28048	G	T	0,999433	2021-04-19	United States
ORF8_62_L	ORF8	62	SRR15159325	28077	G	T	0,999482	2021-04-19	United States
ORF8_68_*	ORF8	68	SRR15159325	28095	A	T	0,99295	2021-04-19	United States
ORF8_73_C	ORF8	73	SRR15159325	28111	A	G	0,999639	2021-04-19	United States
N_3_H	N	3	SRR15159325	28280	G	C	1	2021-04-19	United States
N_3_V	N	3	SRR15159325	28281	A	T	1	2021-04-19	United States
N_3_E	N	3	SRR15159325	28282	T	A	0,999638	2021-04-19	United States
N_203_K	N	203	SRR15159325	28881	G	A	0,998092	2021-04-19	United States
N_204_R	N	204	SRR15159325	28883	G	C	1	2021-04-19	United States
N_235_F	N	235	SRR15159325	28977	C	T	0,998626	2021-04-19	United States
ORF1ab_1001_I	ORF1ab	1001	SRR15159326	3267	C	T	0,999273	2021-04-19	United States
ORF1ab_1226_R	ORF1ab	1226	SRR15159326	3942	A	G	0,999526	2021-04-19	United States
ORF1ab_1708_D	ORF1ab	1708	SRR15159326	5388	C	A	1	2021-04-19	United States
ORF1ab_2230_T	ORF1ab	2230	SRR15159326	6954	T	C	1	2021-04-19	United States
ORF1ab_3674_NA	ORF1ab	3674	SRR15159326	11287	G	-TCTGGTTTT	0,646976	2021-04-19	United States
ORF1ab_3966_R	ORF1ab	3966	SRR15159326	12162	A	G	0,999848	2021-04-19	United States
ORF1ab_314_L	ORF1ab	314	SRR15159326	14408	C	T	1	2021-04-19	United States
ORF1ab_1383_R	ORF1ab	1383	SRR15159326	17615	A	G	0,999344	2021-04-19	United States
ORF1ab_2557_R	ORF1ab	2557	SRR15159326	21137	A	G	0,993145	2021-04-19	United States
S_68_NA	S	68	SRR15159326	21764	A	-TACATG	0,892877	2021-04-19	United States
S_143_NA	S	143	SRR15159326	21990	T	-TTA	0,792812	2021-04-19	United States
S_501_Y	S	501	SRR15159326	23063	A	T	1	2021-04-19	United States
S_570_D	S	570	SRR15159326	23271	C	A	0,999513	2021-04-19	United States
S_614_G	S	614	SRR15159326	23403	A	G	0,999832	2021-04-19	United States
S_681_H	S	681	SRR15159326	23604	C	A	1	2021-04-19	United States
S_716_I	S	716	SRR15159326	23709	C	T	1	2021-04-19	United States
S_982_A	S	982	SRR15159326	24506	T	G	0,999466	2021-04-19	United States
S_1118_H	S	1118	SRR15159326	24914	G	C	0,999506	2021-04-19	United States
S_1191_N	S	1191	SRR15159326	25135	G	T	1	2021-04-19	United States
ORF3a_86_F	ORF3a	86	SRR15159326	25650	G	T	0,99771	2021-04-19	United States
ORF8_27_*	ORF8	27	SRR15159326	27972	C	T	1	2021-04-19	United States
ORF8_52_I	ORF8	52	SRR15159326	28048	G	T	1	2021-04-19	United States
ORF8_73_C	ORF8	73	SRR15159326	28111	A	G	0,999566	2021-04-19	United States
N_3_H	N	3	SRR15159326	28280	G	C	0,99973	2021-04-19	United States
N_3_V	N	3	SRR15159326	28281	A	T	0,999726	2021-04-19	United States
N_3_E	N	3	SRR15159326	28282	T	A	0,999729	2021-04-19	United States
N_142_L	N	142	SRR15159326	28698	C	T	0,999469	2021-04-19	United States
ORF1ab_45_Y	ORF1ab	45	SRR15159327	398	C	T	0,996778	2021-04-23	United States
ORF1ab_1001_I	ORF1ab	1001	SRR15159327	3267	C	T	0,999656	2021-04-23	United States
ORF1ab_1708_D	ORF1ab	1708	SRR15159327	5388	C	A	0,999886	2021-04-23	United States
ORF1ab_2061_F	ORF1ab	2061	SRR15159327	6446	G	T	0,999928	2021-04-23	United States
ORF1ab_2230_T	ORF1ab	2230	SRR15159327	6954	T	C	0,999631	2021-04-23	United States
ORF1ab_3674_NA	ORF1ab	3674	SRR15159327	11287	G	-TCTGGTTTT	0,693701	2021-04-23	United States
ORF1ab_218_L	ORF1ab	218	SRR15159327	14120	C	T	0,999842	2021-04-23	United States
ORF1ab_314_L	ORF1ab	314	SRR15159327	14408	C	T	0,999717	2021-04-23	United States
ORF1ab_1975_S	ORF1ab	1975	SRR15159327	19390	C	T	1	2021-04-23	United States
S_68_NA	S	68	SRR15159327	21764	A	-TACATG	0,902181	2021-04-23	United States
S_80_Y	S	80	SRR15159327	21800	G	T	0,999529	2021-04-23	United States
S_143_NA	S	143	SRR15159327	21990	T	-TTA	0,809299	2021-04-23	United States
S_501_Y	S	501	SRR15159327	23063	A	T	0,99965	2021-04-23	United States
S_570_D	S	570	SRR15159327	23271	C	A	0,999726	2021-04-23	United States
S_614_G	S	614	SRR15159327	23403	A	G	0,999437	2021-04-23	United States
S_681_H	S	681	SRR15159327	23604	C	A	0,999741	2021-04-23	United States
S_716_I	S	716	SRR15159327	23709	C	T	0,999491	2021-04-23	United States
S_982_A	S	982	SRR15159327	24506	T	G	0,999767	2021-04-23	United States
S_1118_H	S	1118	SRR15159327	24914	G	C	0,999852	2021-04-23	United States
ORF6_61_H	ORF6	61	SRR15159327	27382	G	C	0,99987	2021-04-23	United States
ORF6_61_V	ORF6	61	SRR15159327	27383	A	T	0,999479	2021-04-23	United States
ORF8_27_*	ORF8	27	SRR15159327	27972	C	T	0,999607	2021-04-23	United States
ORF8_52_I	ORF8	52	SRR15159327	28048	G	T	0,999487	2021-04-23	United States
ORF8_64_D	ORF8	64	SRR15159327	28085	G	T	0,999297	2021-04-23	United States
ORF8_68_*	ORF8	68	SRR15159327	28095	A	T	0,984673	2021-04-23	United States
ORF8_73_C	ORF8	73	SRR15159327	28111	A	G	0,999821	2021-04-23	United States
N_3_H	N	3	SRR15159327	28280	G	C	0,999772	2021-04-23	United States
N_3_V	N	3	SRR15159327	28281	A	T	1	2021-04-23	United States
N_3_E	N	3	SRR15159327	28282	T	A	0,999314	2021-04-23	United States
N_203_K	N	203	SRR15159327	28881	G	A	1	2021-04-23	United States
N_204_R	N	204	SRR15159327	28883	G	C	1	2021-04-23	United States
N_235_F	N	235	SRR15159327	28977	C	T	0,998296	2021-04-23	United States
ORF1ab_1188_L	ORF1ab	1188	SRR15159330	3828	C	T	1	2021-04-21	United States
ORF1ab_1795_Q	ORF1ab	1795	SRR15159330	5648	A	C	0,996752	2021-04-21	United States
ORF1ab_2048_T	ORF1ab	2048	SRR15159330	6407	T	A	0,998743	2021-04-21	United States
ORF1ab_2121_I	ORF1ab	2121	SRR15159330	6627	C	T	1	2021-04-21	United States
ORF1ab_3674_NA	ORF1ab	3674	SRR15159330	11287	G	-TCTGGTTTT	0,643727	2021-04-21	United States
ORF1ab_314_L	ORF1ab	314	SRR15159330	14408	C	T	0,999701	2021-04-21	United States
ORF1ab_1264_D	ORF1ab	1264	SRR15159330	17259	G	T	0,999691	2021-04-21	United States
S_18_F	S	18	SRR15159330	21614	C	T	1	2021-04-21	United States
S_20_N	S	20	SRR15159330	21621	C	A	1	2021-04-21	United States
S_26_S	S	26	SRR15159330	21638	C	T	1	2021-04-21	United States
S_30_H	S	30	SRR15159330	21650	A	C	0,0916667	2021-04-21	United States
S_138_Y	S	138	SRR15159330	21974	G	T	0,999498	2021-04-21	United States
S_190_S	S	190	SRR15159330	22132	G	T	1	2021-04-21	United States
S_417_T	S	417	SRR15159330	22812	A	C	0,999172	2021-04-21	United States
S_484_K	S	484	SRR15159330	23012	G	A	1	2021-04-21	United States
S_501_Y	S	501	SRR15159330	23063	A	T	1	2021-04-21	United States
S_614_G	S	614	SRR15159330	23403	A	G	1	2021-04-21	United States
S_655_Y	S	655	SRR15159330	23525	C	T	0,996342	2021-04-21	United States
S_1027_I	S	1027	SRR15159330	24642	C	T	0,99951	2021-04-21	United States
S_1176_F	S	1176	SRR15159330	25088	G	T	1	2021-04-21	United States
ORF3a_253_P	ORF3a	253	SRR15159330	26149	T	C	0,99811	2021-04-21	United States
ORF8_92_K	ORF8	92	SRR15159330	28167	G	A	0,999672	2021-04-21	United States
N_80_R	N	80	SRR15159330	28512	C	G	0,999137	2021-04-21	United States
N_202_C	N	202	SRR15159330	28877	A	T	1	2021-04-21	United States
N_202_T	N	202	SRR15159330	28878	G	C	1	2021-04-21	United States
N_203_K	N	203	SRR15159330	28881	G	A	1	2021-04-21	United States
N_204_R	N	204	SRR15159330	28883	G	C	1	2021-04-21	United States
ORF1ab_1001_I	ORF1ab	1001	SRR15159332	3267	C	T	1	2021-04-19	United States
ORF1ab_1708_D	ORF1ab	1708	SRR15159332	5388	C	A	1	2021-04-19	United States
ORF1ab_3674_NA	ORF1ab	3674	SRR15159332	11287	G	-TCTGGTTTT	0,643969	2021-04-19	United States
ORF1ab_314_L	ORF1ab	314	SRR15159332	14408	C	T	0,999505	2021-04-19	United States
ORF1ab_2329_H	ORF1ab	2329	SRR15159332	20452	T	C	1	2021-04-19	United States
S_68_NA	S	68	SRR15159332	21764	A	-TACATG	0,896026	2021-04-19	United States
S_143_NA	S	143	SRR15159332	21990	T	-TTA	0,80619	2021-04-19	United States
S_501_Y	S	501	SRR15159332	23063	A	T	1	2021-04-19	United States
S_570_D	S	570	SRR15159332	23271	C	A	0,999051	2021-04-19	United States
S_614_G	S	614	SRR15159332	23403	A	G	1	2021-04-19	United States
S_681_H	S	681	SRR15159332	23604	C	A	0,999422	2021-04-19	United States
S_716_I	S	716	SRR15159332	23709	C	T	1	2021-04-19	United States
S_982_A	S	982	SRR15159332	24506	T	G	1	2021-04-19	United States
S_1118_H	S	1118	SRR15159332	24914	G	C	0,999768	2021-04-19	United States
ORF3a_52_F	ORF3a	52	SRR15159332	25546	C	T	1	2021-04-19	United States
ORF3a_131_C	ORF3a	131	SRR15159332	25785	G	T	1	2021-04-19	United States
ORF8_27_*	ORF8	27	SRR15159332	27972	C	T	0,999599	2021-04-19	United States
ORF8_52_I	ORF8	52	SRR15159332	28048	G	T	1	2021-04-19	United States
ORF8_68_*	ORF8	68	SRR15159332	28095	A	T	0,99571	2021-04-19	United States
ORF8_73_C	ORF8	73	SRR15159332	28111	A	G	1	2021-04-19	United States
N_3_H	N	3	SRR15159332	28280	G	C	1	2021-04-19	United States
N_3_V	N	3	SRR15159332	28281	A	T	0,999623	2021-04-19	United States
N_3_E	N	3	SRR15159332	28282	T	A	0,999255	2021-04-19	United States
N_203_K	N	203	SRR15159332	28881	G	A	1	2021-04-19	United States
N_204_R	N	204	SRR15159332	28883	G	C	1	2021-04-19	United States
N_235_F	N	235	SRR15159332	28977	C	T	1	2021-04-19	United States
N_398_V	N	398	SRR15159332	29466	C	T	0,999402	2021-04-19	United States
ORF1ab_599_V	ORF1ab	599	SRR15159333	2061	C	T	1	2021-04-19	United States
ORF1ab_1001_I	ORF1ab	1001	SRR15159333	3267	C	T	0,999368	2021-04-19	United States
ORF1ab_1708_D	ORF1ab	1708	SRR15159333	5388	C	A	0,999722	2021-04-19	United States
ORF1ab_2230_T	ORF1ab	2230	SRR15159333	6954	T	C	1	2021-04-19	United States
ORF1ab_3603_NA	ORF1ab	3603	SRR15159333	11074	C	-T	0,0613803	2021-04-19	United States
ORF1ab_3674_NA	ORF1ab	3674	SRR15159333	11287	G	-TCTGGTTTT	0,614071	2021-04-19	United States
ORF1ab_3966_R	ORF1ab	3966	SRR15159333	12162	A	G	1	2021-04-19	United States
ORF1ab_314_L	ORF1ab	314	SRR15159333	14408	C	T	1	2021-04-19	United States
ORF1ab_1383_R	ORF1ab	1383	SRR15159333	17615	A	G	0,999591	2021-04-19	United States
ORF1ab_2270_Y	ORF1ab	2270	SRR15159333	20275	G	T	1	2021-04-19	United States
S_68_NA	S	68	SRR15159333	21764	A	-TACATG	0,907206	2021-04-19	United States
S_143_NA	S	143	SRR15159333	21990	T	-TTA	0,811756	2021-04-19	United States
S_501_Y	S	501	SRR15159333	23063	A	T	0,999427	2021-04-19	United States
S_570_D	S	570	SRR15159333	23271	C	A	0,999565	2021-04-19	United States
S_614_G	S	614	SRR15159333	23403	A	G	0,999546	2021-04-19	United States
S_681_H	S	681	SRR15159333	23604	C	A	0,999805	2021-04-19	United States
S_716_I	S	716	SRR15159333	23709	C	T	1	2021-04-19	United States
S_982_A	S	982	SRR15159333	24506	T	G	0,999026	2021-04-19	United States
S_1118_H	S	1118	SRR15159333	24914	G	C	0,999847	2021-04-19	United States
ORF3a_38_L	ORF3a	38	SRR15159333	25505	A	T	1	2021-04-19	United States
ORF8_27_*	ORF8	27	SRR15159333	27972	C	T	0,999702	2021-04-19	United States
ORF8_52_I	ORF8	52	SRR15159333	28048	G	T	1	2021-04-19	United States
ORF8_73_C	ORF8	73	SRR15159333	28111	A	G	1	2021-04-19	United States
N_3_H	N	3	SRR15159333	28280	G	C	0,999792	2021-04-19	United States
N_3_V	N	3	SRR15159333	28281	A	T	1	2021-04-19	United States
N_3_E	N	3	SRR15159333	28282	T	A	0,999377	2021-04-19	United States
N_203_K	N	203	SRR15159333	28881	G	A	1	2021-04-19	United States
N_204_R	N	204	SRR15159333	28883	G	C	1	2021-04-19	United States
N_235_F	N	235	SRR15159333	28977	C	T	0,99858	2021-04-19	United States
ORF1ab_591_V	ORF1ab	591	SRR15159337	2037	C	T	1	2021-04-21	United States
ORF1ab_1001_I	ORF1ab	1001	SRR15159337	3267	C	T	0,998187	2021-04-21	United States
ORF1ab_1708_D	ORF1ab	1708	SRR15159337	5388	C	A	0,999683	2021-04-21	United States
ORF1ab_3603_NA	ORF1ab	3603	SRR15159337	11074	C	-T	0,0613758	2021-04-21	United States
ORF1ab_3603_NA	ORF1ab	3603	SRR15159337	11074	C	+T	0,0933398	2021-04-21	United States
ORF1ab_3674_NA	ORF1ab	3674	SRR15159337	11287	G	-TCTGGTTTT	0,59959	2021-04-21	United States
ORF1ab_314_L	ORF1ab	314	SRR15159337	14408	C	T	0,99969	2021-04-21	United States
ORF1ab_2057_NA	ORF1ab	2057	SRR15159337	19637	C	-T	0,0508475	2021-04-21	United States
S_68_NA	S	68	SRR15159337	21764	A	-TACATG	0,906038	2021-04-21	United States
S_143_NA	S	143	SRR15159337	21990	T	-TTA	0,803093	2021-04-21	United States
S_501_Y	S	501	SRR15159337	23063	A	T	1	2021-04-21	United States
S_570_D	S	570	SRR15159337	23271	C	A	1	2021-04-21	United States
S_614_G	S	614	SRR15159337	23403	A	G	0,999373	2021-04-21	United States
S_681_H	S	681	SRR15159337	23604	C	A	1	2021-04-21	United States
S_716_I	S	716	SRR15159337	23709	C	T	0,999572	2021-04-21	United States
S_982_A	S	982	SRR15159337	24506	T	G	1	2021-04-21	United States
S_1118_H	S	1118	SRR15159337	24914	G	C	0,999144	2021-04-21	United States
ORF3a_131_C	ORF3a	131	SRR15159337	25785	G	T	1	2021-04-21	United States
ORF8_27_*	ORF8	27	SRR15159337	27972	C	T	0,999172	2021-04-21	United States
ORF8_52_I	ORF8	52	SRR15159337	28048	G	T	1	2021-04-21	United States
ORF8_68_*	ORF8	68	SRR15159337	28095	A	T	1	2021-04-21	United States
ORF8_73_C	ORF8	73	SRR15159337	28111	A	G	1	2021-04-21	United States
N_1_L	N	1	SRR15159337	28274	A	T	0,169231	2021-04-21	United States
N_3_H	N	3	SRR15159337	28280	G	C	0,999264	2021-04-21	United States
N_3_V	N	3	SRR15159337	28281	A	T	0,999504	2021-04-21	United States
N_3_E	N	3	SRR15159337	28282	T	A	0,999754	2021-04-21	United States
N_203_K	N	203	SRR15159337	28881	G	A	1	2021-04-21	United States
N_204_R	N	204	SRR15159337	28883	G	C	1	2021-04-21	United States
N_235_F	N	235	SRR15159337	28977	C	T	1	2021-04-21	United States
ORF1ab_45_Y	ORF1ab	45	SRR15159338	398	C	T	0,999206	2021-04-16	United States
ORF1ab_84_NA	ORF1ab	84	SRR15159338	515	G	-TTA	0,133894	2021-04-16	United States
ORF1ab_1001_I	ORF1ab	1001	SRR15159338	3267	C	T	0,999303	2021-04-16	United States
ORF1ab_1708_D	ORF1ab	1708	SRR15159338	5388	C	A	1	2021-04-16	United States
ORF1ab_2061_F	ORF1ab	2061	SRR15159338	6446	G	T	0,999785	2021-04-16	United States
ORF1ab_3628_NA	ORF1ab	3628	SRR15159338	11149	T	-G	0,0586041	2021-04-16	United States
ORF1ab_3674_NA	ORF1ab	3674	SRR15159338	11287	G	-TCTGGTTTT	0,623101	2021-04-16	United States
ORF1ab_218_L	ORF1ab	218	SRR15159338	14120	C	T	0,999681	2021-04-16	United States
ORF1ab_314_L	ORF1ab	314	SRR15159338	14408	C	T	0,999397	2021-04-16	United States
S_68_NA	S	68	SRR15159338	21764	A	-TACATG	0,889034	2021-04-16	United States
S_80_Y	S	80	SRR15159338	21800	G	T	0,999589	2021-04-16	United States
S_143_NA	S	143	SRR15159338	21990	T	-TTA	0,782519	2021-04-16	United States
S_501_Y	S	501	SRR15159338	23063	A	T	1	2021-04-16	United States
S_570_D	S	570	SRR15159338	23271	C	A	0,99954	2021-04-16	United States
S_614_G	S	614	SRR15159338	23403	A	G	0,999761	2021-04-16	United States
S_681_H	S	681	SRR15159338	23604	C	A	0,999312	2021-04-16	United States
S_716_I	S	716	SRR15159338	23709	C	T	0,999349	2021-04-16	United States
S_982_A	S	982	SRR15159338	24506	T	G	0,999552	2021-04-16	United States
S_1118_H	S	1118	SRR15159338	24914	G	C	0,999897	2021-04-16	United States
S_1232_NA	S	1232	SRR15159338	25258	T	-A	0,0552752	2021-04-16	United States
ORF6_61_H	ORF6	61	SRR15159338	27382	G	C	0,999762	2021-04-16	United States
ORF6_61_V	ORF6	61	SRR15159338	27383	A	T	0,999525	2021-04-16	United States
ORF8_27_*	ORF8	27	SRR15159338	27972	C	T	1	2021-04-16	United States
ORF8_52_I	ORF8	52	SRR15159338	28048	G	T	1	2021-04-16	United States
ORF8_64_D	ORF8	64	SRR15159338	28085	G	T	1	2021-04-16	United States
ORF8_68_*	ORF8	68	SRR15159338	28095	A	T	1	2021-04-16	United States
ORF8_73_C	ORF8	73	SRR15159338	28111	A	G	0,999009	2021-04-16	United States
N_3_H	N	3	SRR15159338	28280	G	C	1	2021-04-16	United States
N_3_V	N	3	SRR15159338	28281	A	T	0,999668	2021-04-16	United States
N_3_E	N	3	SRR15159338	28282	T	A	0,999006	2021-04-16	United States
N_90_T	N	90	SRR15159338	28541	G	A	0,0578406	2021-04-16	United States
N_203_K	N	203	SRR15159338	28881	G	A	1	2021-04-16	United States
N_204_R	N	204	SRR15159338	28883	G	C	1	2021-04-16	United States
N_235_F	N	235	SRR15159338	28977	C	T	1	2021-04-16	United States
ORF1ab_540_V	ORF1ab	540	SRR15159340	1884	C	T	0,0714158	2021-04-14	United States
ORF1ab_1001_I	ORF1ab	1001	SRR15159340	3267	C	T	0,999511	2021-04-14	United States
ORF1ab_1708_D	ORF1ab	1708	SRR15159340	5388	C	A	1	2021-04-14	United States
ORF1ab_1881_I	ORF1ab	1881	SRR15159340	5907	C	T	0,999093	2021-04-14	United States
ORF1ab_3674_NA	ORF1ab	3674	SRR15159340	11287	G	-TCTGGTTTT	0,63316	2021-04-14	United States
ORF1ab_88_V	ORF1ab	88	SRR15159340	13730	C	T	0,0574803	2021-04-14	United States
ORF1ab_218_L	ORF1ab	218	SRR15159340	14120	C	T	0,999585	2021-04-14	United States
ORF1ab_314_L	ORF1ab	314	SRR15159340	14408	C	T	0,999562	2021-04-14	United States
ORF1ab_1201_P	ORF1ab	1201	SRR15159340	17068	T	C	0,0504854	2021-04-14	United States
S_68_NA	S	68	SRR15159340	21764	A	-TACATG	0,904138	2021-04-14	United States
S_143_NA	S	143	SRR15159340	21990	T	-TTA	0,811348	2021-04-14	United States
S_501_Y	S	501	SRR15159340	23063	A	T	0,998388	2021-04-14	United States
S_570_D	S	570	SRR15159340	23271	C	A	0,999831	2021-04-14	United States
S_614_G	S	614	SRR15159340	23403	A	G	0,999912	2021-04-14	United States
S_681_H	S	681	SRR15159340	23604	C	A	1	2021-04-14	United States
S_716_I	S	716	SRR15159340	23709	C	T	1	2021-04-14	United States
S_982_A	S	982	SRR15159340	24506	T	G	1	2021-04-14	United States
S_1118_H	S	1118	SRR15159340	24914	G	C	0,999889	2021-04-14	United States
ORF8_27_*	ORF8	27	SRR15159340	27972	C	T	1	2021-04-14	United States
ORF8_52_I	ORF8	52	SRR15159340	28048	G	T	1	2021-04-14	United States
ORF8_61_F	ORF8	61	SRR15159340	28075	G	T	1	2021-04-14	United States
ORF8_68_*	ORF8	68	SRR15159340	28095	A	T	0,99835	2021-04-14	United States
ORF8_73_C	ORF8	73	SRR15159340	28111	A	G	0,999372	2021-04-14	United States
N_3_H	N	3	SRR15159340	28280	G	C	1	2021-04-14	United States
N_3_V	N	3	SRR15159340	28281	A	T	0,999835	2021-04-14	United States
N_3_E	N	3	SRR15159340	28282	T	A	0,999673	2021-04-14	United States
N_203_K	N	203	SRR15159340	28881	G	A	1	2021-04-14	United States
N_204_R	N	204	SRR15159340	28883	G	C	1	2021-04-14	United States
N_235_F	N	235	SRR15159340	28977	C	T	1	2021-04-14	United States
ORF1ab_305_L	ORF1ab	305	SRR15159341	1179	C	T	0,996666	2021-04-18	United States
ORF1ab_1001_I	ORF1ab	1001	SRR15159341	3267	C	T	1	2021-04-18	United States
ORF1ab_1708_D	ORF1ab	1708	SRR15159341	5388	C	A	0,999894	2021-04-18	United States
ORF1ab_3674_NA	ORF1ab	3674	SRR15159341	11287	G	-TCTGGTTTT	0,561922	2021-04-18	United States
ORF1ab_3966_R	ORF1ab	3966	SRR15159341	12162	A	G	0,999183	2021-04-18	United States
ORF1ab_314_L	ORF1ab	314	SRR15159341	14408	C	T	0,999736	2021-04-18	United States
ORF1ab_1383_R	ORF1ab	1383	SRR15159341	17615	A	G	0,999632	2021-04-18	United States
ORF1ab_2557_R	ORF1ab	2557	SRR15159341	21137	A	G	0,999486	2021-04-18	United States
S_68_NA	S	68	SRR15159341	21764	A	-TACATG	0,908036	2021-04-18	United States
S_143_NA	S	143	SRR15159341	21990	T	-TTA	0,790061	2021-04-18	United States
S_501_Y	S	501	SRR15159341	23063	A	T	1	2021-04-18	United States
S_570_D	S	570	SRR15159341	23271	C	A	0,999445	2021-04-18	United States
S_614_G	S	614	SRR15159341	23403	A	G	0,999772	2021-04-18	United States
S_681_H	S	681	SRR15159341	23604	C	A	0,99856	2021-04-18	United States
S_716_I	S	716	SRR15159341	23709	C	T	1	2021-04-18	United States
S_982_A	S	982	SRR15159341	24506	T	G	1	2021-04-18	United States
S_1118_H	S	1118	SRR15159341	24914	G	C	0,999684	2021-04-18	United States
S_1191_N	S	1191	SRR15159341	25135	G	T	0,997662	2021-04-18	United States
ORF8_27_*	ORF8	27	SRR15159341	27972	C	T	0,998762	2021-04-18	United States
ORF8_52_I	ORF8	52	SRR15159341	28048	G	T	1	2021-04-18	United States
ORF8_73_C	ORF8	73	SRR15159341	28111	A	G	0,999443	2021-04-18	United States
N_3_H	N	3	SRR15159341	28280	G	C	0,999846	2021-04-18	United States
N_3_V	N	3	SRR15159341	28281	A	T	0,999373	2021-04-18	United States
N_3_E	N	3	SRR15159341	28282	T	A	0,999845	2021-04-18	United States
N_203_K	N	203	SRR15159341	28881	G	A	1	2021-04-18	United States
N_204_R	N	204	SRR15159341	28883	G	C	1	2021-04-18	United States
N_235_F	N	235	SRR15159341	28977	C	T	1	2021-04-18	United States
ORF1ab_599_V	ORF1ab	599	SRR15159344	2061	C	T	0,999151	2021-04-21	United States
ORF1ab_1001_I	ORF1ab	1001	SRR15159344	3267	C	T	1	2021-04-21	United States
ORF1ab_1708_D	ORF1ab	1708	SRR15159344	5388	C	A	0,999719	2021-04-21	United States
ORF1ab_2230_T	ORF1ab	2230	SRR15159344	6954	T	C	0,999145	2021-04-21	United States
ORF1ab_3674_NA	ORF1ab	3674	SRR15159344	11287	G	-TCTGGTTTT	0,702968	2021-04-21	United States
ORF1ab_3966_R	ORF1ab	3966	SRR15159344	12162	A	G	0,999714	2021-04-21	United States
ORF1ab_314_L	ORF1ab	314	SRR15159344	14408	C	T	1	2021-04-21	United States
ORF1ab_1383_R	ORF1ab	1383	SRR15159344	17615	A	G	0,99966	2021-04-21	United States
ORF1ab_2270_Y	ORF1ab	2270	SRR15159344	20275	G	T	1	2021-04-21	United States
S_68_NA	S	68	SRR15159344	21764	A	-TACATG	0,901341	2021-04-21	United States
S_143_NA	S	143	SRR15159344	21990	T	-TTA	0,810712	2021-04-21	United States
S_501_Y	S	501	SRR15159344	23063	A	T	1	2021-04-21	United States
S_570_D	S	570	SRR15159344	23271	C	A	0,999062	2021-04-21	United States
S_614_G	S	614	SRR15159344	23403	A	G	0,999677	2021-04-21	United States
S_681_H	S	681	SRR15159344	23604	C	A	0,999675	2021-04-21	United States
S_716_I	S	716	SRR15159344	23709	C	T	0,99953	2021-04-21	United States
S_982_A	S	982	SRR15159344	24506	T	G	0,999701	2021-04-21	United States
S_1118_H	S	1118	SRR15159344	24914	G	C	0,999648	2021-04-21	United States
ORF3a_38_L	ORF3a	38	SRR15159344	25505	A	T	0,999385	2021-04-21	United States
ORF8_27_*	ORF8	27	SRR15159344	27972	C	T	0,999217	2021-04-21	United States
ORF8_52_I	ORF8	52	SRR15159344	28048	G	T	0,999659	2021-04-21	United States
ORF8_73_C	ORF8	73	SRR15159344	28111	A	G	0,999652	2021-04-21	United States
N_3_H	N	3	SRR15159344	28280	G	C	0,999733	2021-04-21	United States
N_3_V	N	3	SRR15159344	28281	A	T	0,998923	2021-04-21	United States
N_3_E	N	3	SRR15159344	28282	T	A	0,999199	2021-04-21	United States
N_203_K	N	203	SRR15159344	28881	G	A	1	2021-04-21	United States
N_204_R	N	204	SRR15159344	28883	G	C	1	2021-04-21	United States
N_235_F	N	235	SRR15159344	28977	C	T	1	2021-04-21	United States
ORF1ab_143_S	ORF1ab	143	SRR15159346	693	T	C	0,0539637	2021-04-19	United States
ORF1ab_1001_I	ORF1ab	1001	SRR15159346	3267	C	T	1	2021-04-19	United States
ORF1ab_1708_D	ORF1ab	1708	SRR15159346	5388	C	A	0,999657	2021-04-19	United States
ORF1ab_2230_T	ORF1ab	2230	SRR15159346	6954	T	C	1	2021-04-19	United States
ORF1ab_2345_V	ORF1ab	2345	SRR15159346	7299	C	T	0,997984	2021-04-19	United States
ORF1ab_3603_NA	ORF1ab	3603	SRR15159346	11074	C	-T	0,0506108	2021-04-19	United States
ORF1ab_3674_NA	ORF1ab	3674	SRR15159346	11287	G	-TCTGGTTTT	0,625936	2021-04-19	United States
ORF1ab_314_L	ORF1ab	314	SRR15159346	14408	C	T	0,99942	2021-04-19	United States
S_68_NA	S	68	SRR15159346	21764	A	-TACATG	0,894499	2021-04-19	United States
S_143_NA	S	143	SRR15159346	21990	T	-TTA	0,818126	2021-04-19	United States
S_501_Y	S	501	SRR15159346	23063	A	T	1	2021-04-19	United States
S_570_D	S	570	SRR15159346	23271	C	A	0,99932	2021-04-19	United States
S_614_G	S	614	SRR15159346	23403	A	G	1	2021-04-19	United States
S_681_H	S	681	SRR15159346	23604	C	A	1	2021-04-19	United States
S_716_I	S	716	SRR15159346	23709	C	T	1	2021-04-19	United States
S_940_F	S	940	SRR15159346	24381	C	T	0,98672	2021-04-19	United States
S_982_A	S	982	SRR15159346	24506	T	G	0,999388	2021-04-19	United States
S_1118_H	S	1118	SRR15159346	24914	G	C	0,999441	2021-04-19	United States
ORF3a_236_T	ORF3a	236	SRR15159346	26099	T	C	1	2021-04-19	United States
ORF8_27_*	ORF8	27	SRR15159346	27972	C	T	1	2021-04-19	United States
ORF8_52_I	ORF8	52	SRR15159346	28048	G	T	1	2021-04-19	United States
ORF8_68_*	ORF8	68	SRR15159346	28095	A	T	0,995357	2021-04-19	United States
ORF8_73_C	ORF8	73	SRR15159346	28111	A	G	0,998731	2021-04-19	United States
N_3_H	N	3	SRR15159346	28280	G	C	1	2021-04-19	United States
N_3_V	N	3	SRR15159346	28281	A	T	1	2021-04-19	United States
N_3_E	N	3	SRR15159346	28282	T	A	0,999695	2021-04-19	United States
N_203_K	N	203	SRR15159346	28881	G	A	1	2021-04-19	United States
N_204_R	N	204	SRR15159346	28883	G	C	1	2021-04-19	United States
N_209_K	N	209	SRR15159346	28899	G	A	1	2021-04-19	United States
N_235_F	N	235	SRR15159346	28977	C	T	1	2021-04-19	United States
ORF1ab_309_L	ORF1ab	309	SRR15159347	1191	C	T	0,999464	2021-04-19	United States
ORF1ab_599_V	ORF1ab	599	SRR15159347	2061	C	T	1	2021-04-19	United States
ORF1ab_1001_I	ORF1ab	1001	SRR15159347	3267	C	T	1	2021-04-19	United States
ORF1ab_1404_C	ORF1ab	1404	SRR15159347	4475	C	T	0,998695	2021-04-19	United States
ORF1ab_1708_D	ORF1ab	1708	SRR15159347	5388	C	A	0,999654	2021-04-19	United States
ORF1ab_2144_NA	ORF1ab	2144	SRR15159347	6696	C	+T	0,0855374	2021-04-19	United States
ORF1ab_2230_T	ORF1ab	2230	SRR15159347	6954	T	C	1	2021-04-19	United States
ORF1ab_3604_L	ORF1ab	3604	SRR15159347	11075	T	C	0,0864622	2021-04-19	United States
ORF1ab_3674_NA	ORF1ab	3674	SRR15159347	11287	G	-TCTGGTTTT	0,648249	2021-04-19	United States
ORF1ab_3966_R	ORF1ab	3966	SRR15159347	12162	A	G	0,999693	2021-04-19	United States
ORF1ab_314_L	ORF1ab	314	SRR15159347	14408	C	T	0,999834	2021-04-19	United States
ORF1ab_1383_R	ORF1ab	1383	SRR15159347	17615	A	G	1	2021-04-19	United States
S_30_H	S	30	SRR15159347	21650	A	C	0,0774194	2021-04-19	United States
S_68_NA	S	68	SRR15159347	21764	A	-TACATG	0,891669	2021-04-19	United States
S_143_NA	S	143	SRR15159347	21990	T	-TTA	0,813311	2021-04-19	United States
S_240_I	S	240	SRR15159347	22281	C	T	0,972904	2021-04-19	United States
S_501_Y	S	501	SRR15159347	23063	A	T	1	2021-04-19	United States
S_570_D	S	570	SRR15159347	23271	C	A	0,99951	2021-04-19	United States
S_614_G	S	614	SRR15159347	23403	A	G	0,999742	2021-04-19	United States
S_681_H	S	681	SRR15159347	23604	C	A	1	2021-04-19	United States
S_716_I	S	716	SRR15159347	23709	C	T	0,999385	2021-04-19	United States
S_982_A	S	982	SRR15159347	24506	T	G	1	2021-04-19	United States
S_1118_H	S	1118	SRR15159347	24914	G	C	0,999496	2021-04-19	United States
ORF3a_38_L	ORF3a	38	SRR15159347	25505	A	T	1	2021-04-19	United States
ORF8_27_*	ORF8	27	SRR15159347	27972	C	T	0,9994	2021-04-19	United States
ORF8_52_I	ORF8	52	SRR15159347	28048	G	T	0,999601	2021-04-19	United States
ORF8_73_C	ORF8	73	SRR15159347	28111	A	G	0,999718	2021-04-19	United States
N_3_H	N	3	SRR15159347	28280	G	C	0,999484	2021-04-19	United States
N_3_V	N	3	SRR15159347	28281	A	T	0,999132	2021-04-19	United States
N_3_E	N	3	SRR15159347	28282	T	A	0,999481	2021-04-19	United States
N_203_K	N	203	SRR15159347	28881	G	A	1	2021-04-19	United States
N_204_R	N	204	SRR15159347	28883	G	C	1	2021-04-19	United States
N_235_F	N	235	SRR15159347	28977	C	T	0,997934	2021-04-19	United States
ORF1ab_124_C	ORF1ab	124	SRR15159354	635	C	T	0,075219	2021-04-19	United States
ORF1ab_265_I	ORF1ab	265	SRR15159354	1059	C	T	0,999327	2021-04-19	United States
ORF1ab_1655_N	ORF1ab	1655	SRR15159354	5230	G	T	0,994962	2021-04-19	United States
ORF1ab_2313_NA	ORF1ab	2313	SRR15159354	7203	C	-T	0,107438	2021-04-19	United States
ORF1ab_3353_R	ORF1ab	3353	SRR15159354	10323	A	G	0,999736	2021-04-19	United States
ORF1ab_3603_NA	ORF1ab	3603	SRR15159354	11074	C	+T	0,0533933	2021-04-19	United States
ORF1ab_3674_NA	ORF1ab	3674	SRR15159354	11287	G	-TCTGGTTTT	0,632047	2021-04-19	United States
ORF1ab_314_H	ORF1ab	314	SRR15159354	14408	C	A	1	2021-04-19	United States
ORF1ab_348_*	ORF1ab	348	SRR15159354	14509	C	T	0,0597106	2021-04-19	United States
ORF1ab_1928_G	ORF1ab	1928	SRR15159354	19249	A	G	0,052957	2021-04-19	United States
S_80_A	S	80	SRR15159354	21801	A	C	1	2021-04-19	United States
S_215_G	S	215	SRR15159354	22206	A	G	1	2021-04-19	United States
S_240_NA	S	240	SRR15159354	22280	A	-CTTTACTTG	0,682768	2021-04-19	United States
S_384_L	S	384	SRR15159354	22713	C	T	0,999421	2021-04-19	United States
S_417_N	S	417	SRR15159354	22813	G	T	1	2021-04-19	United States
S_484_K	S	484	SRR15159354	23012	G	A	1	2021-04-19	United States
S_501_Y	S	501	SRR15159354	23063	A	T	1	2021-04-19	United States
S_614_G	S	614	SRR15159354	23403	A	G	0,999858	2021-04-19	United States
S_701_V	S	701	SRR15159354	23664	C	T	0,999434	2021-04-19	United States
S_769_R	S	769	SRR15159354	23867	G	A	1	2021-04-19	United States
ORF3a_57_H	ORF3a	57	SRR15159354	25563	G	T	1	2021-04-19	United States
ORF3a_131_L	ORF3a	131	SRR15159354	25784	G	T	1	2021-04-19	United States
ORF3a_171_L	ORF3a	171	SRR15159354	25904	C	T	0,998559	2021-04-19	United States
E_71_L	E	71	SRR15159354	26456	C	T	0,999398	2021-04-19	United States
N_205_I	N	205	SRR15159354	28887	C	T	1	2021-04-19	United States
ORF1ab_1001_I	ORF1ab	1001	SRR15159355	3267	C	T	1	2021-04-19	United States
ORF1ab_1708_D	ORF1ab	1708	SRR15159355	5388	C	A	0,998995	2021-04-19	United States
ORF1ab_2003_N	ORF1ab	2003	SRR15159355	6272	T	A	0,999495	2021-04-19	United States
ORF1ab_2230_T	ORF1ab	2230	SRR15159355	6954	T	C	1	2021-04-19	United States
ORF1ab_3674_NA	ORF1ab	3674	SRR15159355	11287	G	-TCTGGTTTT	0,591466	2021-04-19	United States
ORF1ab_4069_R	ORF1ab	4069	SRR15159355	12471	A	G	1	2021-04-19	United States
ORF1ab_314_L	ORF1ab	314	SRR15159355	14408	C	T	0,999493	2021-04-19	United States
ORF1ab_730_I	ORF1ab	730	SRR15159355	15656	C	T	0,0704955	2021-04-19	United States
S_68_NA	S	68	SRR15159355	21764	A	-TACATG	0,903152	2021-04-19	United States
S_143_NA	S	143	SRR15159355	21990	T	-TTA	0,800828	2021-04-19	United States
S_501_Y	S	501	SRR15159355	23063	A	T	1	2021-04-19	United States
S_570_D	S	570	SRR15159355	23271	C	A	0,999507	2021-04-19	United States
S_614_G	S	614	SRR15159355	23403	A	G	0,999622	2021-04-19	United States
S_681_H	S	681	SRR15159355	23604	C	A	0,999371	2021-04-19	United States
S_716_I	S	716	SRR15159355	23709	C	T	0,999105	2021-04-19	United States
S_888_S	S	888	SRR15159355	24225	T	C	0,0622274	2021-04-19	United States
S_982_A	S	982	SRR15159355	24506	T	G	0,998918	2021-04-19	United States
S_1118_H	S	1118	SRR15159355	24914	G	C	1	2021-04-19	United States
ORF8_27_*	ORF8	27	SRR15159355	27972	C	T	1	2021-04-19	United States
ORF8_52_I	ORF8	52	SRR15159355	28048	G	T	1	2021-04-19	United States
ORF8_73_C	ORF8	73	SRR15159355	28111	A	G	1	2021-04-19	United States
N_3_H	N	3	SRR15159355	28280	G	C	0,999822	2021-04-19	United States
N_3_V	N	3	SRR15159355	28281	A	T	0,999461	2021-04-19	United States
N_3_E	N	3	SRR15159355	28282	T	A	0,999643	2021-04-19	United States
N_147_S	N	147	SRR15159355	28712	G	A	0,999226	2021-04-19	United States
N_202_C	N	202	SRR15159355	28877	A	T	1	2021-04-19	United States
N_202_T	N	202	SRR15159355	28878	G	C	0,993289	2021-04-19	United States
N_203_K	N	203	SRR15159355	28881	G	A	1	2021-04-19	United States
N_204_R	N	204	SRR15159355	28883	G	C	1	2021-04-19	United States
N_235_F	N	235	SRR15159355	28977	C	T	1	2021-04-19	United States
ORF1ab_1001_I	ORF1ab	1001	SRR15159360	3267	C	T	1	2021-04-19	United States
ORF1ab_1708_D	ORF1ab	1708	SRR15159360	5388	C	A	0,999491	2021-04-19	United States
ORF1ab_2230_T	ORF1ab	2230	SRR15159360	6954	T	C	1	2021-04-19	United States
ORF1ab_2259_I	ORF1ab	2259	SRR15159360	7042	G	T	1	2021-04-19	United States
ORF1ab_2344_T	ORF1ab	2344	SRR15159360	7295	G	A	0,998963	2021-04-19	United States
ORF1ab_3674_NA	ORF1ab	3674	SRR15159360	11287	G	-TCTGGTTTT	0,689807	2021-04-19	United States
ORF1ab_218_L	ORF1ab	218	SRR15159360	14120	C	T	0,999784	2021-04-19	United States
ORF1ab_314_L	ORF1ab	314	SRR15159360	14408	C	T	0,999576	2021-04-19	United States
S_68_NA	S	68	SRR15159360	21764	A	-TACATG	0,902055	2021-04-19	United States
S_143_NA	S	143	SRR15159360	21990	T	-TTA	0,811879	2021-04-19	United States
S_501_Y	S	501	SRR15159360	23063	A	T	0,999669	2021-04-19	United States
S_570_D	S	570	SRR15159360	23271	C	A	0,999469	2021-04-19	United States
S_614_G	S	614	SRR15159360	23403	A	G	0,999456	2021-04-19	United States
S_681_H	S	681	SRR15159360	23604	C	A	0,999571	2021-04-19	United States
S_716_I	S	716	SRR15159360	23709	C	T	0,998632	2021-04-19	United States
S_982_A	S	982	SRR15159360	24506	T	G	0,999469	2021-04-19	United States
S_1118_H	S	1118	SRR15159360	24914	G	C	0,999854	2021-04-19	United States
ORF3a_27_Y	ORF3a	27	SRR15159360	25471	G	T	0,99884	2021-04-19	United States
ORF8_27_*	ORF8	27	SRR15159360	27972	C	T	0,999387	2021-04-19	United States
ORF8_52_I	ORF8	52	SRR15159360	28048	G	T	0,999731	2021-04-19	United States
ORF8_68_*	ORF8	68	SRR15159360	28095	A	T	0,99615	2021-04-19	United States
ORF8_73_C	ORF8	73	SRR15159360	28111	A	G	0,998999	2021-04-19	United States
N_3_H	N	3	SRR15159360	28280	G	C	1	2021-04-19	United States
N_3_V	N	3	SRR15159360	28281	A	T	0,998418	2021-04-19	United States
N_3_E	N	3	SRR15159360	28282	T	A	0,999102	2021-04-19	United States
N_203_K	N	203	SRR15159360	28881	G	A	1	2021-04-19	United States
N_204_R	N	204	SRR15159360	28883	G	C	1	2021-04-19	United States
N_235_F	N	235	SRR15159360	28977	C	T	0,999269	2021-04-19	United States
N_271_I	N	271	SRR15159360	29085	C	T	0,999682	2021-04-19	United States
N_383_A	N	383	SRR15159360	29420	C	G	1	2021-04-19	United States
ORF1ab_265_I	ORF1ab	265	SRR15159362	1059	C	T	0,999704	2021-04-21	United States
ORF1ab_3201_P	ORF1ab	3201	SRR15159362	9867	T	C	1	2021-04-21	United States
ORF1ab_3674_NA	ORF1ab	3674	SRR15159362	11287	G	-TCTGGTTTT	0,667204	2021-04-21	United States
ORF1ab_314_L	ORF1ab	314	SRR15159362	14408	C	T	0,999524	2021-04-21	United States
ORF1ab_1011_H	ORF1ab	1011	SRR15159362	16500	A	C	1	2021-04-21	United States
S_95_I	S	95	SRR15159362	21846	C	T	0,999409	2021-04-21	United States
S_253_G	S	253	SRR15159362	22320	A	G	0,999044	2021-04-21	United States
S_484_K	S	484	SRR15159362	23012	G	A	1	2021-04-21	United States
S_614_G	S	614	SRR15159362	23403	A	G	0,999558	2021-04-21	United States
S_701_V	S	701	SRR15159362	23664	C	T	0,999804	2021-04-21	United States
ORF3a_42_L	ORF3a	42	SRR15159362	25517	C	T	0,999045	2021-04-21	United States
ORF3a_57_H	ORF3a	57	SRR15159362	25563	G	T	1	2021-04-21	United States
ORF3a_104_L	ORF3a	104	SRR15159362	25703	C	T	0,992006	2021-04-21	United States
ORF8_11_I	ORF8	11	SRR15159362	27925	C	T	1	2021-04-21	United States
N_199_L	N	199	SRR15159362	28869	C	T	1	2021-04-21	United States
N_234_I	N	234	SRR15159362	28975	G	A	1	2021-04-21	United States
ORF1ab_80_S	ORF1ab	80	SRR15159363	503	C	T	0,999788	2021-04-23	United States
ORF1ab_265_I	ORF1ab	265	SRR15159363	1059	C	T	0,999183	2021-04-23	United States
ORF1ab_1158_L	ORF1ab	1158	SRR15159363	3738	C	T	1	2021-04-23	United States
ORF1ab_3158_T	ORF1ab	3158	SRR15159363	9738	G	C	1	2021-04-23	United States
ORF1ab_314_L	ORF1ab	314	SRR15159363	14408	C	T	0,99979	2021-04-23	United States
ORF1ab_976_L	ORF1ab	976	SRR15159363	16394	C	T	1	2021-04-23	United States
ORF1ab_1183_Y	ORF1ab	1183	SRR15159363	17014	G	T	0,998116	2021-04-23	United States
S_13_I	S	13	SRR15159363	21600	G	T	1	2021-04-23	United States
S_152_C	S	152	SRR15159363	22018	G	T	0,999169	2021-04-23	United States
S_258_L	S	258	SRR15159363	22335	G	T	0,973913	2021-04-23	United States
S_452_R	S	452	SRR15159363	22917	T	G	0,999292	2021-04-23	United States
S_503_I	S	503	SRR15159363	23069	G	A	1	2021-04-23	United States
S_614_G	S	614	SRR15159363	23403	A	G	1	2021-04-23	United States
ORF3a_57_H	ORF3a	57	SRR15159363	25563	G	T	0,999404	2021-04-23	United States
ORF7b_43_T	ORF7b	43	SRR15159363	27882	G	A	0,999602	2021-04-23	United States
ORF8_65_V	ORF8	65	SRR15159363	28087	C	T	0,962271	2021-04-23	United States
N_205_I	N	205	SRR15159363	28887	C	T	1	2021-04-23	United States
ORF1ab_211_T	ORF1ab	211	SRR15159364	896	G	A	0,998142	2021-04-19	United States
ORF1ab_1001_I	ORF1ab	1001	SRR15159364	3267	C	T	1	2021-04-19	United States
ORF1ab_1708_D	ORF1ab	1708	SRR15159364	5388	C	A	1	2021-04-19	United States
ORF1ab_2230_T	ORF1ab	2230	SRR15159364	6954	T	C	1	2021-04-19	United States
ORF1ab_3674_NA	ORF1ab	3674	SRR15159364	11287	G	-TCTGGTTTT	0,666776	2021-04-19	United States
ORF1ab_314_L	ORF1ab	314	SRR15159364	14408	C	T	1	2021-04-19	United States
ORF1ab_1001_S	ORF1ab	1001	SRR15159364	16468	C	T	1	2021-04-19	United States
ORF1ab_1383_R	ORF1ab	1383	SRR15159364	17615	A	G	0,999598	2021-04-19	United States
ORF1ab_1808_D	ORF1ab	1808	SRR15159364	18891	G	T	0,999862	2021-04-19	United States
S_30_H	S	30	SRR15159364	21650	A	C	0,0597015	2021-04-19	United States
S_68_NA	S	68	SRR15159364	21764	A	-TACATG	0,891228	2021-04-19	United States
S_143_NA	S	143	SRR15159364	21990	T	-TTA	0,822769	2021-04-19	United States
S_501_Y	S	501	SRR15159364	23063	A	T	0,999147	2021-04-19	United States
S_570_D	S	570	SRR15159364	23271	C	A	0,999357	2021-04-19	United States
S_614_G	S	614	SRR15159364	23403	A	G	0,999671	2021-04-19	United States
S_681_H	S	681	SRR15159364	23604	C	A	1	2021-04-19	United States
S_716_I	S	716	SRR15159364	23709	C	T	0,999528	2021-04-19	United States
S_982_A	S	982	SRR15159364	24506	T	G	0,999582	2021-04-19	United States
S_1118_H	S	1118	SRR15159364	24914	G	C	0,99949	2021-04-19	United States
ORF8_27_*	ORF8	27	SRR15159364	27972	C	T	0,999579	2021-04-19	United States
ORF8_52_I	ORF8	52	SRR15159364	28048	G	T	0,998881	2021-04-19	United States
ORF8_73_C	ORF8	73	SRR15159364	28111	A	G	0,999798	2021-04-19	United States
N_3_H	N	3	SRR15159364	28280	G	C	0,99973	2021-04-19	United States
N_3_V	N	3	SRR15159364	28281	A	T	0,99918	2021-04-19	United States
N_3_E	N	3	SRR15159364	28282	T	A	0,999729	2021-04-19	United States
N_203_K	N	203	SRR15159364	28881	G	A	1	2021-04-19	United States
N_204_R	N	204	SRR15159364	28883	G	C	1	2021-04-19	United States
N_235_F	N	235	SRR15159364	28977	C	T	1	2021-04-19	United States
ORF1ab_1001_I	ORF1ab	1001	SRR15159366	3267	C	T	1	2021-04-19	United States
ORF1ab_1708_D	ORF1ab	1708	SRR15159366	5388	C	A	0,99962	2021-04-19	United States
ORF1ab_2230_T	ORF1ab	2230	SRR15159366	6954	T	C	1	2021-04-19	United States
ORF1ab_3674_NA	ORF1ab	3674	SRR15159366	11287	G	-TCTGGTTTT	0,638208	2021-04-19	United States
ORF1ab_4031_I	ORF1ab	4031	SRR15159366	12357	C	T	1	2021-04-19	United States
ORF1ab_314_L	ORF1ab	314	SRR15159366	14408	C	T	0,999862	2021-04-19	United States
ORF1ab_1383_R	ORF1ab	1383	SRR15159366	17615	A	G	0,999688	2021-04-19	United States
S_30_H	S	30	SRR15159366	21650	A	C	0,140845	2021-04-19	United States
S_68_NA	S	68	SRR15159366	21764	A	-TACATG	0,90577	2021-04-19	United States
S_143_NA	S	143	SRR15159366	21990	T	-TTA	0,815617	2021-04-19	United States
S_501_Y	S	501	SRR15159366	23063	A	T	0,998623	2021-04-19	United States
S_570_D	S	570	SRR15159366	23271	C	A	0,999659	2021-04-19	United States
S_614_G	S	614	SRR15159366	23403	A	G	0,999523	2021-04-19	United States
S_681_H	S	681	SRR15159366	23604	C	A	0,999831	2021-04-19	United States
S_716_I	S	716	SRR15159366	23709	C	T	1	2021-04-19	United States
S_982_A	S	982	SRR15159366	24506	T	G	0,999598	2021-04-19	United States
S_1118_H	S	1118	SRR15159366	24914	G	C	0,999524	2021-04-19	United States
M_70_L	M	70	SRR15159366	26730	G	C	0,999663	2021-04-19	United States
ORF8_27_*	ORF8	27	SRR15159366	27972	C	T	0,999722	2021-04-19	United States
ORF8_52_I	ORF8	52	SRR15159366	28048	G	T	1	2021-04-19	United States
ORF8_73_C	ORF8	73	SRR15159366	28111	A	G	0,999587	2021-04-19	United States
N_3_H	N	3	SRR15159366	28280	G	C	0,999488	2021-04-19	United States
N_3_V	N	3	SRR15159366	28281	A	T	0,999827	2021-04-19	United States
N_3_E	N	3	SRR15159366	28282	T	A	1	2021-04-19	United States
N_203_K	N	203	SRR15159366	28881	G	A	1	2021-04-19	United States
N_204_R	N	204	SRR15159366	28883	G	C	1	2021-04-19	United States
N_235_F	N	235	SRR15159366	28977	C	T	1	2021-04-19	United States
ORF1ab_866_S	ORF1ab	866	SRR15159367	2861	A	T	0,0964392	2021-04-21	United States
ORF1ab_943_L	ORF1ab	943	SRR15159367	3093	C	T	0,129074	2021-04-21	United States
ORF1ab_1001_I	ORF1ab	1001	SRR15159367	3267	C	T	0,99933	2021-04-21	United States
ORF1ab_1708_D	ORF1ab	1708	SRR15159367	5388	C	A	1	2021-04-21	United States
ORF1ab_3674_NA	ORF1ab	3674	SRR15159367	11287	G	-TCTGGTTTT	0,633296	2021-04-21	United States
ORF1ab_3782_NA	ORF1ab	3782	SRR15159367	11609	G	-T	0,0517766	2021-04-21	United States
ORF1ab_3901_T	ORF1ab	3901	SRR15159367	11966	G	A	0,0568439	2021-04-21	United States
ORF1ab_4087_I	ORF1ab	4087	SRR15159367	12525	C	T	0,999564	2021-04-21	United States
ORF1ab_4182_P	ORF1ab	4182	SRR15159367	12810	T	C	0,0535172	2021-04-21	United States
ORF1ab_218_L	ORF1ab	218	SRR15159367	14120	C	T	1	2021-04-21	United States
ORF1ab_314_L	ORF1ab	314	SRR15159367	14408	C	T	0,999376	2021-04-21	United States
ORF1ab_1670_S	ORF1ab	1670	SRR15159367	18476	T	C	0,0659041	2021-04-21	United States
ORF1ab_2491_P	ORF1ab	2491	SRR15159367	20939	T	C	0,0615438	2021-04-21	United States
S_68_NA	S	68	SRR15159367	21764	A	-TACATG	0,893701	2021-04-21	United States
S_143_NA	S	143	SRR15159367	21990	T	-TTA	0,823194	2021-04-21	United States
S_501_Y	S	501	SRR15159367	23063	A	T	1	2021-04-21	United States
S_570_D	S	570	SRR15159367	23271	C	A	0,999677	2021-04-21	United States
S_614_G	S	614	SRR15159367	23403	A	G	0,999834	2021-04-21	United States
S_681_H	S	681	SRR15159367	23604	C	A	1	2021-04-21	United States
S_716_I	S	716	SRR15159367	23709	C	T	0,999424	2021-04-21	United States
S_982_A	S	982	SRR15159367	24506	T	G	1	2021-04-21	United States
S_1071_*	S	1071	SRR15159367	24773	C	T	0,0608348	2021-04-21	United States
S_1118_H	S	1118	SRR15159367	24914	G	C	1	2021-04-21	United States
ORF8_27_*	ORF8	27	SRR15159367	27972	C	T	0,998979	2021-04-21	United States
ORF8_52_I	ORF8	52	SRR15159367	28048	G	T	1	2021-04-21	United States
ORF8_68_*	ORF8	68	SRR15159367	28095	A	T	1	2021-04-21	United States
ORF8_73_C	ORF8	73	SRR15159367	28111	A	G	1	2021-04-21	United States
N_3_H	N	3	SRR15159367	28280	G	C	0,999743	2021-04-21	United States
N_3_V	N	3	SRR15159367	28281	A	T	1	2021-04-21	United States
N_3_E	N	3	SRR15159367	28282	T	A	1	2021-04-21	United States
N_235_F	N	235	SRR15159367	28977	C	T	1	2021-04-21	United States
ORF1ab_1001_I	ORF1ab	1001	SRR15159369	3267	C	T	1	2021-04-19	United States
ORF1ab_1226_R	ORF1ab	1226	SRR15159369	3942	A	G	1	2021-04-19	United States
ORF1ab_1264_Y	ORF1ab	1264	SRR15159369	4055	C	T	0,0508696	2021-04-19	United States
ORF1ab_1708_D	ORF1ab	1708	SRR15159369	5388	C	A	0,999804	2021-04-19	United States
ORF1ab_2230_T	ORF1ab	2230	SRR15159369	6954	T	C	0,998626	2021-04-19	United States
ORF1ab_3674_NA	ORF1ab	3674	SRR15159369	11287	G	-TCTGGTTTT	0,601242	2021-04-19	United States
ORF1ab_3966_R	ORF1ab	3966	SRR15159369	12162	A	G	0,999513	2021-04-19	United States
ORF1ab_314_L	ORF1ab	314	SRR15159369	14408	C	T	0,999703	2021-04-19	United States
ORF1ab_1383_R	ORF1ab	1383	SRR15159369	17615	A	G	0,999829	2021-04-19	United States
ORF1ab_2557_R	ORF1ab	2557	SRR15159369	21137	A	G	1	2021-04-19	United States
S_68_NA	S	68	SRR15159369	21764	A	-TACATG	0,905846	2021-04-19	United States
S_143_NA	S	143	SRR15159369	21990	T	-TTA	0,803517	2021-04-19	United States
S_501_Y	S	501	SRR15159369	23063	A	T	1	2021-04-19	United States
S_570_D	S	570	SRR15159369	23271	C	A	0,999424	2021-04-19	United States
S_614_G	S	614	SRR15159369	23403	A	G	0,999757	2021-04-19	United States
S_681_H	S	681	SRR15159369	23604	C	A	0,999672	2021-04-19	United States
S_716_I	S	716	SRR15159369	23709	C	T	0,999681	2021-04-19	United States
S_982_A	S	982	SRR15159369	24506	T	G	1	2021-04-19	United States
S_1118_H	S	1118	SRR15159369	24914	G	C	0,999887	2021-04-19	United States
S_1191_N	S	1191	SRR15159369	25135	G	T	1	2021-04-19	United States
ORF3a_86_F	ORF3a	86	SRR15159369	25650	G	T	0,997862	2021-04-19	United States
ORF3a_269_P	ORF3a	269	SRR15159369	26197	A	C	0,0861244	2021-04-19	United States
ORF8_27_*	ORF8	27	SRR15159369	27972	C	T	0,999251	2021-04-19	United States
ORF8_52_I	ORF8	52	SRR15159369	28048	G	T	0,999665	2021-04-19	United States
ORF8_73_C	ORF8	73	SRR15159369	28111	A	G	0,999621	2021-04-19	United States
N_1_L	N	1	SRR15159369	28274	A	T	0,052381	2021-04-19	United States
N_3_H	N	3	SRR15159369	28280	G	C	1	2021-04-19	United States
N_3_V	N	3	SRR15159369	28281	A	T	0,999204	2021-04-19	United States
N_3_E	N	3	SRR15159369	28282	T	A	0,999215	2021-04-19	United States
N_203_K	N	203	SRR15159369	28881	G	A	1	2021-04-19	United States
N_204_R	N	204	SRR15159369	28883	G	C	1	2021-04-19	United States
N_235_F	N	235	SRR15159369	28977	C	T	1	2021-04-19	United States
ORF1ab_1001_I	ORF1ab	1001	SRR15159370	3267	C	T	0,999558	2021-04-14	United States
ORF1ab_1708_D	ORF1ab	1708	SRR15159370	5388	C	A	0,999905	2021-04-14	United States
ORF1ab_2144_S	ORF1ab	2144	SRR15159370	6695	C	T	1	2021-04-14	United States
ORF1ab_2230_T	ORF1ab	2230	SRR15159370	6954	T	C	1	2021-04-14	United States
ORF1ab_2264_I	ORF1ab	2264	SRR15159370	7056	C	T	0,998246	2021-04-14	United States
ORF1ab_3674_NA	ORF1ab	3674	SRR15159370	11287	G	-TCTGGTTTT	0,669518	2021-04-14	United States
ORF1ab_314_L	ORF1ab	314	SRR15159370	14408	C	T	0,999878	2021-04-14	United States
S_68_NA	S	68	SRR15159370	21764	A	-TACATG	0,89429	2021-04-14	United States
S_143_NA	S	143	SRR15159370	21990	T	-TTA	0,800258	2021-04-14	United States
S_501_Y	S	501	SRR15159370	23063	A	T	1	2021-04-14	United States
S_570_D	S	570	SRR15159370	23271	C	A	0,999358	2021-04-14	United States
S_614_G	S	614	SRR15159370	23403	A	G	0,999672	2021-04-14	United States
S_681_H	S	681	SRR15159370	23604	C	A	0,999878	2021-04-14	United States
S_716_I	S	716	SRR15159370	23709	C	T	0,999882	2021-04-14	United States
S_982_A	S	982	SRR15159370	24506	T	G	0,999421	2021-04-14	United States
S_1118_H	S	1118	SRR15159370	24914	G	C	0,999625	2021-04-14	United States
ORF3a_100_C	ORF3a	100	SRR15159370	25690	G	T	0,999597	2021-04-14	United States
ORF8_27_*	ORF8	27	SRR15159370	27972	C	T	0,999767	2021-04-14	United States
ORF8_52_I	ORF8	52	SRR15159370	28048	G	T	0,999693	2021-04-14	United States
ORF8_67_F	ORF8	67	SRR15159370	28093	C	T	0,995946	2021-04-14	United States
ORF8_73_C	ORF8	73	SRR15159370	28111	A	G	0,999783	2021-04-14	United States
N_3_H	N	3	SRR15159370	28280	G	C	0,999785	2021-04-14	United States
N_3_V	N	3	SRR15159370	28281	A	T	0,999783	2021-04-14	United States
N_3_E	N	3	SRR15159370	28282	T	A	0,999353	2021-04-14	United States
N_203_K	N	203	SRR15159370	28881	G	A	1	2021-04-14	United States
N_204_R	N	204	SRR15159370	28883	G	C	1	2021-04-14	United States
N_218_S	N	218	SRR15159370	28925	G	T	0,999339	2021-04-14	United States
N_235_F	N	235	SRR15159370	28977	C	T	1	2021-04-14	United States
ORF1ab_124_C	ORF1ab	124	SRR15159371	635	C	T	0,123073	2021-04-19	United States
ORF1ab_265_I	ORF1ab	265	SRR15159371	1059	C	T	0,999347	2021-04-19	United States
ORF1ab_417_Y	ORF1ab	417	SRR15159371	1514	C	T	0,207778	2021-04-19	United States
ORF1ab_952_D	ORF1ab	952	SRR15159371	3121	A	C	0,999285	2021-04-19	United States
ORF1ab_1568_N	ORF1ab	1568	SRR15159371	4968	T	A	1	2021-04-19	United States
ORF1ab_2606_I	ORF1ab	2606	SRR15159371	8083	G	A	0,999593	2021-04-19	United States
ORF1ab_3352_F	ORF1ab	3352	SRR15159371	10319	C	T	0,997449	2021-04-19	United States
ORF1ab_3453_I	ORF1ab	3453	SRR15159371	10623	C	T	0,999802	2021-04-19	United States
ORF1ab_314_L	ORF1ab	314	SRR15159371	14408	C	T	0,999649	2021-04-19	United States
ORF1ab_1653_D	ORF1ab	1653	SRR15159371	18424	A	G	0,999853	2021-04-19	United States
ORF1ab_2613_C	ORF1ab	2613	SRR15159371	21304	C	T	1	2021-04-19	United States
S_614_G	S	614	SRR15159371	23403	A	G	0,999311	2021-04-19	United States
ORF3a_57_H	ORF3a	57	SRR15159371	25563	G	T	0,999538	2021-04-19	United States
ORF3a_151_I	ORF3a	151	SRR15159371	25844	C	T	0,998809	2021-04-19	United States
ORF3a_172_V	ORF3a	172	SRR15159371	25907	G	T	0,999504	2021-04-19	United States
ORF8_24_L	ORF8	24	SRR15159371	27964	C	T	0,999135	2021-04-19	United States
N_67_S	N	67	SRR15159371	28472	C	T	0,999327	2021-04-19	United States
N_199_L	N	199	SRR15159371	28869	C	T	0,997585	2021-04-19	United States
N_377_Y	N	377	SRR15159371	29402	G	T	0,999147	2021-04-19	United States
ORF1ab_265_I	ORF1ab	265	SRR15159373	1059	C	T	1	2021-04-22	United States
ORF1ab_3201_P	ORF1ab	3201	SRR15159373	9867	T	C	1	2021-04-22	United States
ORF1ab_3359_L	ORF1ab	3359	SRR15159373	10341	C	T	1	2021-04-22	United States
ORF1ab_3674_NA	ORF1ab	3674	SRR15159373	11287	G	-TCTGGTTTT	0,719698	2021-04-22	United States
ORF1ab_314_L	ORF1ab	314	SRR15159373	14408	C	T	0,999829	2021-04-22	United States
ORF1ab_592_I	ORF1ab	592	SRR15159373	15243	G	T	0,999728	2021-04-22	United States
ORF1ab_1011_H	ORF1ab	1011	SRR15159373	16500	A	C	0,998268	2021-04-22	United States
S_5_F	S	5	SRR15159373	21575	C	T	1	2021-04-22	United States
S_95_I	S	95	SRR15159373	21846	C	T	1	2021-04-22	United States
S_253_G	S	253	SRR15159373	22320	A	G	0,998285	2021-04-22	United States
S_484_K	S	484	SRR15159373	23012	G	A	1	2021-04-22	United States
S_614_G	S	614	SRR15159373	23403	A	G	0,999726	2021-04-22	United States
S_701_V	S	701	SRR15159373	23664	C	T	0,999744	2021-04-22	United States
ORF3a_42_L	ORF3a	42	SRR15159373	25517	C	T	0,999006	2021-04-22	United States
ORF3a_57_H	ORF3a	57	SRR15159373	25563	G	T	0,999435	2021-04-22	United States
ORF8_11_I	ORF8	11	SRR15159373	27925	C	T	0,999659	2021-04-22	United States
N_199_L	N	199	SRR15159373	28869	C	T	1	2021-04-22	United States
N_209_I	N	209	SRR15159373	28899	G	T	1	2021-04-22	United States
N_234_I	N	234	SRR15159373	28975	G	A	1	2021-04-22	United States
ORF1ab_265_I	ORF1ab	265	SRR15159374	1059	C	T	1	2021-04-20	United States
ORF1ab_2302_S	ORF1ab	2302	SRR15159374	7169	C	T	0,0702341	2021-04-20	United States
ORF1ab_2343_S	ORF1ab	2343	SRR15159374	7293	T	C	0,0584958	2021-04-20	United States
ORF1ab_2794_Y	ORF1ab	2794	SRR15159374	8645	C	T	0,123894	2021-04-20	United States
ORF1ab_4205_V	ORF1ab	4205	SRR15159374	12878	A	G	0,999682	2021-04-20	United States
ORF1ab_314_L	ORF1ab	314	SRR15159374	14408	C	T	0,999772	2021-04-20	United States
ORF1ab_1183_Y	ORF1ab	1183	SRR15159374	17014	G	T	1	2021-04-20	United States
ORF1ab_1880_G	ORF1ab	1880	SRR15159374	19105	T	G	0,0616981	2021-04-20	United States
S_13_I	S	13	SRR15159374	21600	G	T	1	2021-04-20	United States
S_152_C	S	152	SRR15159374	22018	G	T	1	2021-04-20	United States
S_452_R	S	452	SRR15159374	22917	T	G	1	2021-04-20	United States
S_547_I	S	547	SRR15159374	23202	C	T	0,998557	2021-04-20	United States
S_614_G	S	614	SRR15159374	23403	A	G	0,999719	2021-04-20	United States
S_785_I	S	785	SRR15159374	23915	G	A	1	2021-04-20	United States
ORF3a_57_H	ORF3a	57	SRR15159374	25563	G	T	0,999751	2021-04-20	United States
ORF8_100_L	ORF8	100	SRR15159374	28191	G	T	0,999426	2021-04-20	United States
N_205_I	N	205	SRR15159374	28887	C	T	1	2021-04-20	United States
N_234_I	N	234	SRR15159374	28975	G	T	1	2021-04-20	United States
ORF1ab_599_V	ORF1ab	599	SRR15159376	2061	C	T	1	2021-04-21	United States
ORF1ab_1001_I	ORF1ab	1001	SRR15159376	3267	C	T	0,999775	2021-04-21	United States
ORF1ab_1708_D	ORF1ab	1708	SRR15159376	5388	C	A	0,999802	2021-04-21	United States
ORF1ab_2230_T	ORF1ab	2230	SRR15159376	6954	T	C	1	2021-04-21	United States
ORF1ab_3603_NA	ORF1ab	3603	SRR15159376	11074	C	-T	0,0580415	2021-04-21	United States
ORF1ab_3674_NA	ORF1ab	3674	SRR15159376	11287	G	-TCTGGTTTT	0,632829	2021-04-21	United States
ORF1ab_3966_R	ORF1ab	3966	SRR15159376	12162	A	G	0,999724	2021-04-21	United States
ORF1ab_314_L	ORF1ab	314	SRR15159376	14408	C	T	1	2021-04-21	United States
ORF1ab_1383_R	ORF1ab	1383	SRR15159376	17615	A	G	0,999705	2021-04-21	United States
ORF1ab_2270_Y	ORF1ab	2270	SRR15159376	20275	G	T	1	2021-04-21	United States
S_68_NA	S	68	SRR15159376	21764	A	-TACATG	0,905817	2021-04-21	United States
S_143_NA	S	143	SRR15159376	21990	T	-TTA	0,817228	2021-04-21	United States
S_501_Y	S	501	SRR15159376	23063	A	T	1	2021-04-21	United States
S_570_D	S	570	SRR15159376	23271	C	A	0,999796	2021-04-21	United States
S_614_G	S	614	SRR15159376	23403	A	G	0,999789	2021-04-21	United States
S_681_H	S	681	SRR15159376	23604	C	A	0,99967	2021-04-21	United States
S_716_I	S	716	SRR15159376	23709	C	T	0,999364	2021-04-21	United States
S_982_A	S	982	SRR15159376	24506	T	G	0,999708	2021-04-21	United States
S_1118_H	S	1118	SRR15159376	24914	G	C	0,999885	2021-04-21	United States
ORF8_27_*	ORF8	27	SRR15159376	27972	C	T	0,997679	2021-04-21	United States
ORF8_52_I	ORF8	52	SRR15159376	28048	G	T	1	2021-04-21	United States
ORF8_73_C	ORF8	73	SRR15159376	28111	A	G	0,999873	2021-04-21	United States
N_3_H	N	3	SRR15159376	28280	G	C	0,999852	2021-04-21	United States
N_3_V	N	3	SRR15159376	28281	A	T	0,9997	2021-04-21	United States
N_3_E	N	3	SRR15159376	28282	T	A	0,999404	2021-04-21	United States
N_203_K	N	203	SRR15159376	28881	G	A	1	2021-04-21	United States
N_204_R	N	204	SRR15159376	28883	G	C	1	2021-04-21	United States
N_235_F	N	235	SRR15159376	28977	C	T	0,999088	2021-04-21	United States
ORF1ab_1001_I	ORF1ab	1001	SRR15159377	3267	C	T	1	2021-04-17	United States
ORF1ab_1708_D	ORF1ab	1708	SRR15159377	5388	C	A	0,999375	2021-04-17	United States
ORF1ab_3674_NA	ORF1ab	3674	SRR15159377	11287	G	-TCTGGTTTT	0,611544	2021-04-17	United States
ORF1ab_4087_I	ORF1ab	4087	SRR15159377	12525	C	T	0,999474	2021-04-17	United States
ORF1ab_218_L	ORF1ab	218	SRR15159377	14120	C	T	0,99957	2021-04-17	United States
ORF1ab_314_L	ORF1ab	314	SRR15159377	14408	C	T	0,999877	2021-04-17	United States
S_68_NA	S	68	SRR15159377	21764	A	-TACATG	0,905865	2021-04-17	United States
S_143_NA	S	143	SRR15159377	21990	T	-TTA	0,802668	2021-04-17	United States
S_501_Y	S	501	SRR15159377	23063	A	T	0,99987	2021-04-17	United States
S_570_D	S	570	SRR15159377	23271	C	A	0,999117	2021-04-17	United States
S_614_G	S	614	SRR15159377	23403	A	G	0,999615	2021-04-17	United States
S_681_H	S	681	SRR15159377	23604	C	A	0,9996	2021-04-17	United States
S_716_I	S	716	SRR15159377	23709	C	T	0,999748	2021-04-17	United States
S_982_A	S	982	SRR15159377	24506	T	G	1	2021-04-17	United States
S_1118_H	S	1118	SRR15159377	24914	G	C	0,999179	2021-04-17	United States
ORF8_27_*	ORF8	27	SRR15159377	27972	C	T	1	2021-04-17	United States
ORF8_52_I	ORF8	52	SRR15159377	28048	G	T	1	2021-04-17	United States
ORF8_68_*	ORF8	68	SRR15159377	28095	A	T	0,9966	2021-04-17	United States
ORF8_73_C	ORF8	73	SRR15159377	28111	A	G	0,999555	2021-04-17	United States
N_3_H	N	3	SRR15159377	28280	G	C	1	2021-04-17	United States
N_3_V	N	3	SRR15159377	28281	A	T	0,999391	2021-04-17	United States
N_3_E	N	3	SRR15159377	28282	T	A	0,999397	2021-04-17	United States
N_203_K	N	203	SRR15159377	28881	G	A	1	2021-04-17	United States
N_204_R	N	204	SRR15159377	28883	G	C	1	2021-04-17	United States
N_235_F	N	235	SRR15159377	28977	C	T	0,998296	2021-04-17	United States
ORF1ab_1001_I	ORF1ab	1001	SRR15159378	3267	C	T	0,999211	2021-04-19	United States
ORF1ab_1322_I	ORF1ab	1322	SRR15159378	4230	C	T	0,999703	2021-04-19	United States
ORF1ab_1708_D	ORF1ab	1708	SRR15159378	5388	C	A	0,999242	2021-04-19	United States
ORF1ab_2230_T	ORF1ab	2230	SRR15159378	6954	T	C	0,999505	2021-04-19	United States
ORF1ab_2699_V	ORF1ab	2699	SRR15159378	8360	A	G	0,999644	2021-04-19	United States
ORF1ab_3674_NA	ORF1ab	3674	SRR15159378	11287	G	-TCTGGTTTT	0,695238	2021-04-19	United States
ORF1ab_3966_R	ORF1ab	3966	SRR15159378	12162	A	G	0,999459	2021-04-19	United States
ORF1ab_314_L	ORF1ab	314	SRR15159378	14408	C	T	0,999843	2021-04-19	United States
ORF1ab_1182_L	ORF1ab	1182	SRR15159378	17012	C	T	0,99981	2021-04-19	United States
ORF1ab_1383_R	ORF1ab	1383	SRR15159378	17615	A	G	0,999843	2021-04-19	United States
ORF1ab_1594_L	ORF1ab	1594	SRR15159378	18248	C	T	0,999583	2021-04-19	United States
ORF1ab_2557_R	ORF1ab	2557	SRR15159378	21137	A	G	1	2021-04-19	United States
S_68_NA	S	68	SRR15159378	21764	A	-TACATG	0,908037	2021-04-19	United States
S_143_NA	S	143	SRR15159378	21990	T	-TTA	0,814924	2021-04-19	United States
S_501_Y	S	501	SRR15159378	23063	A	T	1	2021-04-19	United States
S_570_D	S	570	SRR15159378	23271	C	A	0,999848	2021-04-19	United States
S_614_G	S	614	SRR15159378	23403	A	G	0,999527	2021-04-19	United States
S_681_H	S	681	SRR15159378	23604	C	A	0,999704	2021-04-19	United States
S_716_I	S	716	SRR15159378	23709	C	T	0,999716	2021-04-19	United States
S_982_A	S	982	SRR15159378	24506	T	G	0,999704	2021-04-19	United States
S_1118_H	S	1118	SRR15159378	24914	G	C	0,999668	2021-04-19	United States
S_1191_N	S	1191	SRR15159378	25135	G	T	0,998725	2021-04-19	United States
ORF7a_80_K	ORF7a	80	SRR15159378	27632	G	A	1	2021-04-19	United States
ORF7a_84_L	ORF7a	84	SRR15159378	27644	C	T	1	2021-04-19	United States
ORF8_27_*	ORF8	27	SRR15159378	27972	C	T	1	2021-04-19	United States
ORF8_52_I	ORF8	52	SRR15159378	28048	G	T	0,999412	2021-04-19	United States
ORF8_73_C	ORF8	73	SRR15159378	28111	A	G	0,998857	2021-04-19	United States
N_3_H	N	3	SRR15159378	28280	G	C	1	2021-04-19	United States
N_3_V	N	3	SRR15159378	28281	A	T	1	2021-04-19	United States
N_3_E	N	3	SRR15159378	28282	T	A	0,999211	2021-04-19	United States
N_203_K	N	203	SRR15159378	28881	G	A	1	2021-04-19	United States
N_204_R	N	204	SRR15159378	28883	G	C	0,999118	2021-04-19	United States
N_235_F	N	235	SRR15159378	28977	C	T	0,999317	2021-04-19	United States
ORF1ab_1001_I	ORF1ab	1001	SRR15159379	3267	C	T	0,999541	2021-04-20	United States
ORF1ab_1346_F	ORF1ab	1346	SRR15159379	4301	C	T	0,999769	2021-04-20	United States
ORF1ab_1708_D	ORF1ab	1708	SRR15159379	5388	C	A	0,999906	2021-04-20	United States
ORF1ab_3674_NA	ORF1ab	3674	SRR15159379	11287	G	-TCTGGTTTT	0,627671	2021-04-20	United States
ORF1ab_218_L	ORF1ab	218	SRR15159379	14120	C	T	0,999416	2021-04-20	United States
ORF1ab_314_L	ORF1ab	314	SRR15159379	14408	C	T	0,999878	2021-04-20	United States
S_68_NA	S	68	SRR15159379	21764	A	-TACATG	0,90692	2021-04-20	United States
S_143_NA	S	143	SRR15159379	21990	T	-TTA	0,811084	2021-04-20	United States
S_501_Y	S	501	SRR15159379	23063	A	T	0,99972	2021-04-20	United States
S_570_D	S	570	SRR15159379	23271	C	A	0,99974	2021-04-20	United States
S_614_G	S	614	SRR15159379	23403	A	G	0,999867	2021-04-20	United States
S_681_H	S	681	SRR15159379	23604	C	A	0,999578	2021-04-20	United States
S_716_I	S	716	SRR15159379	23709	C	T	0,999864	2021-04-20	United States
S_982_A	S	982	SRR15159379	24506	T	G	0,999669	2021-04-20	United States
S_1025_G	S	1025	SRR15159379	24636	C	G	0,999716	2021-04-20	United States
S_1118_H	S	1118	SRR15159379	24914	G	C	0,999411	2021-04-20	United States
ORF8_27_*	ORF8	27	SRR15159379	27972	C	T	1	2021-04-20	United States
ORF8_52_I	ORF8	52	SRR15159379	28048	G	T	1	2021-04-20	United States
ORF8_61_F	ORF8	61	SRR15159379	28075	G	T	1	2021-04-20	United States
ORF8_68_*	ORF8	68	SRR15159379	28095	A	T	0,998624	2021-04-20	United States
ORF8_73_C	ORF8	73	SRR15159379	28111	A	G	0,999385	2021-04-20	United States
N_3_H	N	3	SRR15159379	28280	G	C	0,999572	2021-04-20	United States
N_3_V	N	3	SRR15159379	28281	A	T	1	2021-04-20	United States
N_3_E	N	3	SRR15159379	28282	T	A	0,999786	2021-04-20	United States
N_203_K	N	203	SRR15159379	28881	G	A	1	2021-04-20	United States
N_204_R	N	204	SRR15159379	28883	G	C	1	2021-04-20	United States
N_235_F	N	235	SRR15159379	28977	C	T	1	2021-04-20	United States
ORF1ab_1001_I	ORF1ab	1001	SRR15159381	3267	C	T	0,999239	2021-04-19	United States
ORF1ab_1708_D	ORF1ab	1708	SRR15159381	5388	C	A	1	2021-04-19	United States
ORF1ab_2230_T	ORF1ab	2230	SRR15159381	6954	T	C	1	2021-04-19	United States
ORF1ab_3674_NA	ORF1ab	3674	SRR15159381	11287	G	-TCTGGTTTT	0,678679	2021-04-19	United States
ORF1ab_4087_I	ORF1ab	4087	SRR15159381	12525	C	T	0,999785	2021-04-19	United States
ORF1ab_218_L	ORF1ab	218	SRR15159381	14120	C	T	1	2021-04-19	United States
ORF1ab_314_L	ORF1ab	314	SRR15159381	14408	C	T	0,999262	2021-04-19	United States
S_68_NA	S	68	SRR15159381	21764	A	-TACATG	0,908946	2021-04-19	United States
S_143_NA	S	143	SRR15159381	21990	T	-TTA	0,809714	2021-04-19	United States
S_501_Y	S	501	SRR15159381	23063	A	T	1	2021-04-19	United States
S_570_D	S	570	SRR15159381	23271	C	A	0,999722	2021-04-19	United States
S_614_G	S	614	SRR15159381	23403	A	G	1	2021-04-19	United States
S_681_H	S	681	SRR15159381	23604	C	A	0,999855	2021-04-19	United States
S_716_I	S	716	SRR15159381	23709	C	T	0,999859	2021-04-19	United States
S_982_A	S	982	SRR15159381	24506	T	G	0,999708	2021-04-19	United States
S_1118_H	S	1118	SRR15159381	24914	G	C	1	2021-04-19	United States
ORF8_27_*	ORF8	27	SRR15159381	27972	C	T	0,999528	2021-04-19	United States
ORF8_52_I	ORF8	52	SRR15159381	28048	G	T	1	2021-04-19	United States
ORF8_68_*	ORF8	68	SRR15159381	28095	A	T	0,997494	2021-04-19	United States
ORF8_73_C	ORF8	73	SRR15159381	28111	A	G	0,999369	2021-04-19	United States
N_3_H	N	3	SRR15159381	28280	G	C	0,999502	2021-04-19	United States
N_3_V	N	3	SRR15159381	28281	A	T	0,999497	2021-04-19	United States
N_3_E	N	3	SRR15159381	28282	T	A	0,999001	2021-04-19	United States
N_203_K	N	203	SRR15159381	28881	G	A	1	2021-04-19	United States
N_204_R	N	204	SRR15159381	28883	G	C	1	2021-04-19	United States
N_235_F	N	235	SRR15159381	28977	C	T	0,998108	2021-04-19	United States
ORF1ab_599_V	ORF1ab	599	SRR15159383	2061	C	T	0,997449	2021-04-19	United States
ORF1ab_1001_I	ORF1ab	1001	SRR15159383	3267	C	T	1	2021-04-19	United States
ORF1ab_1043_E	ORF1ab	1043	SRR15159383	3393	C	A	0,999341	2021-04-19	United States
ORF1ab_1708_D	ORF1ab	1708	SRR15159383	5388	C	A	0,999499	2021-04-19	United States
ORF1ab_1822_I	ORF1ab	1822	SRR15159383	5730	C	T	0,999538	2021-04-19	United States
ORF1ab_2230_T	ORF1ab	2230	SRR15159383	6954	T	C	0,997065	2021-04-19	United States
ORF1ab_3674_NA	ORF1ab	3674	SRR15159383	11287	G	-TCTGGTTTT	0,656936	2021-04-19	United States
ORF1ab_3966_R	ORF1ab	3966	SRR15159383	12162	A	G	1	2021-04-19	United States
ORF1ab_314_L	ORF1ab	314	SRR15159383	14408	C	T	0,999711	2021-04-19	United States
ORF1ab_1383_R	ORF1ab	1383	SRR15159383	17615	A	G	1	2021-04-19	United States
ORF1ab_2270_Y	ORF1ab	2270	SRR15159383	20275	G	T	1	2021-04-19	United States
S_68_NA	S	68	SRR15159383	21764	A	-TACATG	0,903435	2021-04-19	United States
S_143_NA	S	143	SRR15159383	21990	T	-TTA	0,800961	2021-04-19	United States
S_501_Y	S	501	SRR15159383	23063	A	T	1	2021-04-19	United States
S_570_D	S	570	SRR15159383	23271	C	A	0,999607	2021-04-19	United States
S_614_G	S	614	SRR15159383	23403	A	G	1	2021-04-19	United States
S_681_H	S	681	SRR15159383	23604	C	A	0,999316	2021-04-19	United States
S_716_I	S	716	SRR15159383	23709	C	T	0,99974	2021-04-19	United States
S_982_A	S	982	SRR15159383	24506	T	G	0,999478	2021-04-19	United States
S_1118_H	S	1118	SRR15159383	24914	G	C	0,999863	2021-04-19	United States
ORF8_27_*	ORF8	27	SRR15159383	27972	C	T	0,999794	2021-04-19	United States
ORF8_52_I	ORF8	52	SRR15159383	28048	G	T	0,999722	2021-04-19	United States
ORF8_73_C	ORF8	73	SRR15159383	28111	A	G	0,999715	2021-04-19	United States
N_3_H	N	3	SRR15159383	28280	G	C	1	2021-04-19	United States
N_3_V	N	3	SRR15159383	28281	A	T	0,999146	2021-04-19	United States
N_3_E	N	3	SRR15159383	28282	T	A	0,998941	2021-04-19	United States
N_203_K	N	203	SRR15159383	28881	G	A	1	2021-04-19	United States
N_204_R	N	204	SRR15159383	28883	G	C	1	2021-04-19	United States
N_235_F	N	235	SRR15159383	28977	C	T	0,999405	2021-04-19	United States
ORF1ab_538_L	ORF1ab	538	SRR15159384	1878	C	T	0,0514905	2021-04-16	United States
ORF1ab_1188_L	ORF1ab	1188	SRR15159384	3828	C	T	0,999595	2021-04-16	United States
ORF1ab_1220_S	ORF1ab	1220	SRR15159384	3923	C	T	1	2021-04-16	United States
ORF1ab_1276_T	ORF1ab	1276	SRR15159384	4092	T	C	0,180146	2021-04-16	United States
ORF1ab_1795_Q	ORF1ab	1795	SRR15159384	5648	A	C	0,999888	2021-04-16	United States
ORF1ab_3670_G	ORF1ab	3670	SRR15159384	11274	T	G	0,0517312	2021-04-16	United States
ORF1ab_3674_NA	ORF1ab	3674	SRR15159384	11287	G	-TCTGGTTTT	0,596304	2021-04-16	United States
ORF1ab_314_L	ORF1ab	314	SRR15159384	14408	C	T	0,99962	2021-04-16	United States
ORF1ab_1264_D	ORF1ab	1264	SRR15159384	17259	G	T	0,99947	2021-04-16	United States
S_30_H	S	30	SRR15159384	21650	A	C	0,0784314	2021-04-16	United States
S_138_Y	S	138	SRR15159384	21974	G	T	0,99951	2021-04-16	United States
S_417_T	S	417	SRR15159384	22812	A	C	0,999559	2021-04-16	United States
S_484_K	S	484	SRR15159384	23012	G	A	1	2021-04-16	United States
S_501_Y	S	501	SRR15159384	23063	A	T	1	2021-04-16	United States
S_614_G	S	614	SRR15159384	23403	A	G	0,999505	2021-04-16	United States
S_655_Y	S	655	SRR15159384	23525	C	T	0,999672	2021-04-16	United States
S_1027_I	S	1027	SRR15159384	24642	C	T	0,9996	2021-04-16	United States
S_1176_F	S	1176	SRR15159384	25088	G	T	0,998974	2021-04-16	United States
ORF3a_253_P	ORF3a	253	SRR15159384	26149	T	C	1	2021-04-16	United States
ORF8_92_K	ORF8	92	SRR15159384	28167	G	A	0,999867	2021-04-16	United States
N_29_D	N	29	SRR15159384	28358	A	G	0,999821	2021-04-16	United States
N_80_R	N	80	SRR15159384	28512	C	G	0,99963	2021-04-16	United States
N_202_C	N	202	SRR15159384	28877	A	T	1	2021-04-16	United States
N_202_T	N	202	SRR15159384	28878	G	C	1	2021-04-16	United States
N_203_K	N	203	SRR15159384	28881	G	A	1	2021-04-16	United States
N_204_R	N	204	SRR15159384	28883	G	C	1	2021-04-16	United States
ORF1ab_1001_I	ORF1ab	1001	SRR15159386	3267	C	T	0,999642	2021-04-19	United States
ORF1ab_1708_D	ORF1ab	1708	SRR15159386	5388	C	A	0,999599	2021-04-19	United States
ORF1ab_2230_T	ORF1ab	2230	SRR15159386	6954	T	C	1	2021-04-19	United States
ORF1ab_2259_I	ORF1ab	2259	SRR15159386	7042	G	T	0,999219	2021-04-19	United States
ORF1ab_3674_NA	ORF1ab	3674	SRR15159386	11287	G	-TCTGGTTTT	0,663061	2021-04-19	United States
ORF1ab_218_L	ORF1ab	218	SRR15159386	14120	C	T	1	2021-04-19	United States
ORF1ab_314_L	ORF1ab	314	SRR15159386	14408	C	T	1	2021-04-19	United States
ORF1ab_1432_V	ORF1ab	1432	SRR15159386	17762	C	T	0,998779	2021-04-19	United States
S_68_NA	S	68	SRR15159386	21764	A	-TACATG	0,905245	2021-04-19	United States
S_143_NA	S	143	SRR15159386	21990	T	-TTA	0,794811	2021-04-19	United States
S_501_Y	S	501	SRR15159386	23063	A	T	1	2021-04-19	United States
S_570_D	S	570	SRR15159386	23271	C	A	0,999609	2021-04-19	United States
S_614_G	S	614	SRR15159386	23403	A	G	0,999733	2021-04-19	United States
S_681_H	S	681	SRR15159386	23604	C	A	0,999464	2021-04-19	United States
S_716_I	S	716	SRR15159386	23709	C	T	0,999603	2021-04-19	United States
S_982_A	S	982	SRR15159386	24506	T	G	0,999437	2021-04-19	United States
S_1118_H	S	1118	SRR15159386	24914	G	C	0,999737	2021-04-19	United States
ORF8_27_*	ORF8	27	SRR15159386	27972	C	T	1	2021-04-19	United States
ORF8_52_I	ORF8	52	SRR15159386	28048	G	T	0,999461	2021-04-19	United States
ORF8_68_*	ORF8	68	SRR15159386	28095	A	T	0,994618	2021-04-19	United States
ORF8_73_C	ORF8	73	SRR15159386	28111	A	G	0,999314	2021-04-19	United States
N_3_H	N	3	SRR15159386	28280	G	C	1	2021-04-19	United States
N_3_V	N	3	SRR15159386	28281	A	T	0,999596	2021-04-19	United States
N_3_E	N	3	SRR15159386	28282	T	A	0,997202	2021-04-19	United States
N_203_K	N	203	SRR15159386	28881	G	A	1	2021-04-19	United States
N_204_R	N	204	SRR15159386	28883	G	C	0,999086	2021-04-19	United States
N_235_F	N	235	SRR15159386	28977	C	T	0,999263	2021-04-19	United States
ORF1ab_591_V	ORF1ab	591	SRR15159389	2037	C	T	0,999555	2021-04-18	United States
ORF1ab_1001_I	ORF1ab	1001	SRR15159389	3267	C	T	0,999045	2021-04-18	United States
ORF1ab_1228_Y	ORF1ab	1228	SRR15159389	3947	G	T	1	2021-04-18	United States
ORF1ab_1708_D	ORF1ab	1708	SRR15159389	5388	C	A	0,999563	2021-04-18	United States
ORF1ab_3674_NA	ORF1ab	3674	SRR15159389	11287	G	-TCTGGTTTT	0,648417	2021-04-18	United States
ORF1ab_314_L	ORF1ab	314	SRR15159389	14408	C	T	1	2021-04-18	United States
S_68_NA	S	68	SRR15159389	21764	A	-TACATG	0,897369	2021-04-18	United States
S_143_NA	S	143	SRR15159389	21990	T	-TTA	0,803422	2021-04-18	United States
S_501_Y	S	501	SRR15159389	23063	A	T	0,999507	2021-04-18	United States
S_570_D	S	570	SRR15159389	23271	C	A	0,999514	2021-04-18	United States
S_614_G	S	614	SRR15159389	23403	A	G	0,999347	2021-04-18	United States
S_681_H	S	681	SRR15159389	23604	C	A	0,999083	2021-04-18	United States
S_716_I	S	716	SRR15159389	23709	C	T	1	2021-04-18	United States
S_982_A	S	982	SRR15159389	24506	T	G	0,999656	2021-04-18	United States
S_1118_H	S	1118	SRR15159389	24914	G	C	0,999841	2021-04-18	United States
ORF3a_131_C	ORF3a	131	SRR15159389	25785	G	T	1	2021-04-18	United States
ORF8_27_*	ORF8	27	SRR15159389	27972	C	T	0,99947	2021-04-18	United States
ORF8_52_I	ORF8	52	SRR15159389	28048	G	T	1	2021-04-18	United States
ORF8_68_*	ORF8	68	SRR15159389	28095	A	T	1	2021-04-18	United States
ORF8_73_C	ORF8	73	SRR15159389	28111	A	G	1	2021-04-18	United States
N_3_H	N	3	SRR15159389	28280	G	C	0,997434	2021-04-18	United States
N_3_V	N	3	SRR15159389	28281	A	T	0,999427	2021-04-18	United States
N_3_E	N	3	SRR15159389	28282	T	A	1	2021-04-18	United States
N_203_K	N	203	SRR15159389	28881	G	A	1	2021-04-18	United States
N_204_R	N	204	SRR15159389	28883	G	C	1	2021-04-18	United States
N_235_F	N	235	SRR15159389	28977	C	T	0,997531	2021-04-18	United States
ORF1ab_1001_I	ORF1ab	1001	SRR15159391	3267	C	T	1	2021-04-19	United States
ORF1ab_1708_D	ORF1ab	1708	SRR15159391	5388	C	A	0,999688	2021-04-19	United States
ORF1ab_2230_T	ORF1ab	2230	SRR15159391	6954	T	C	1	2021-04-19	United States
ORF1ab_3674_NA	ORF1ab	3674	SRR15159391	11287	G	-TCTGGTTTT	0,608677	2021-04-19	United States
ORF1ab_314_L	ORF1ab	314	SRR15159391	14408	C	T	0,999788	2021-04-19	United States
ORF1ab_1225_V	ORF1ab	1225	SRR15159391	17141	C	T	0,0661898	2021-04-19	United States
S_68_NA	S	68	SRR15159391	21764	A	-TACATG	0,907903	2021-04-19	United States
S_143_NA	S	143	SRR15159391	21990	T	-TTA	0,799624	2021-04-19	United States
S_501_Y	S	501	SRR15159391	23063	A	T	1	2021-04-19	United States
S_570_D	S	570	SRR15159391	23271	C	A	0,99955	2021-04-19	United States
S_614_G	S	614	SRR15159391	23403	A	G	1	2021-04-19	United States
S_681_H	S	681	SRR15159391	23604	C	A	0,99944	2021-04-19	United States
S_716_I	S	716	SRR15159391	23709	C	T	1	2021-04-19	United States
S_982_A	S	982	SRR15159391	24506	T	G	1	2021-04-19	United States
S_1118_H	S	1118	SRR15159391	24914	G	C	0,999701	2021-04-19	United States
ORF3a_100_C	ORF3a	100	SRR15159391	25690	G	T	0,999104	2021-04-19	United States
M_34_F	M	34	SRR15159391	26622	C	T	0,427241	2021-04-19	United States
ORF8_27_*	ORF8	27	SRR15159391	27972	C	T	0,999642	2021-04-19	United States
ORF8_52_I	ORF8	52	SRR15159391	28048	G	T	0,999025	2021-04-19	United States
ORF8_73_C	ORF8	73	SRR15159391	28111	A	G	0,999805	2021-04-19	United States
N_3_H	N	3	SRR15159391	28280	G	C	1	2021-04-19	United States
N_3_V	N	3	SRR15159391	28281	A	T	0,999551	2021-04-19	United States
N_3_E	N	3	SRR15159391	28282	T	A	0,999332	2021-04-19	United States
N_203_K	N	203	SRR15159391	28881	G	A	1	2021-04-19	United States
N_204_R	N	204	SRR15159391	28883	G	C	1	2021-04-19	United States
N_235_F	N	235	SRR15159391	28977	C	T	0,998328	2021-04-19	United States
ORF1ab_388_Y	ORF1ab	388	SRR15159392	1427	C	T	0,998101	2021-04-15	United States
ORF1ab_1188_L	ORF1ab	1188	SRR15159392	3828	C	T	1	2021-04-15	United States
ORF1ab_1795_Q	ORF1ab	1795	SRR15159392	5648	A	C	1	2021-04-15	United States
ORF1ab_3674_NA	ORF1ab	3674	SRR15159392	11287	G	-TCTGGTTTT	0,64178	2021-04-15	United States
ORF1ab_4355_I	ORF1ab	4355	SRR15159392	13329	C	T	0,995117	2021-04-15	United States
ORF1ab_314_L	ORF1ab	314	SRR15159392	14408	C	T	0,999137	2021-04-15	United States
ORF1ab_1264_D	ORF1ab	1264	SRR15159392	17259	G	T	0,99981	2021-04-15	United States
S_138_Y	S	138	SRR15159392	21974	G	T	0,999645	2021-04-15	United States
S_417_T	S	417	SRR15159392	22812	A	C	0,999754	2021-04-15	United States
S_484_K	S	484	SRR15159392	23012	G	A	1	2021-04-15	United States
S_501_Y	S	501	SRR15159392	23063	A	T	1	2021-04-15	United States
S_614_G	S	614	SRR15159392	23403	A	G	1	2021-04-15	United States
S_655_Y	S	655	SRR15159392	23525	C	T	1	2021-04-15	United States
S_1027_I	S	1027	SRR15159392	24642	C	T	0,999782	2021-04-15	United States
S_1176_F	S	1176	SRR15159392	25088	G	T	0,999623	2021-04-15	United States
ORF3a_253_P	ORF3a	253	SRR15159392	26149	T	C	1	2021-04-15	United States
ORF8_92_K	ORF8	92	SRR15159392	28167	G	A	0,999338	2021-04-15	United States
N_80_R	N	80	SRR15159392	28512	C	G	0,999676	2021-04-15	United States
N_202_C	N	202	SRR15159392	28877	A	T	1	2021-04-15	United States
N_202_T	N	202	SRR15159392	28878	G	C	1	2021-04-15	United States
N_203_K	N	203	SRR15159392	28881	G	A	1	2021-04-15	United States
N_204_R	N	204	SRR15159392	28883	G	C	1	2021-04-15	United States
ORF1ab_624_F	ORF1ab	624	SRR15159393	2135	C	T	0,999551	2021-04-15	United States
ORF1ab_1001_I	ORF1ab	1001	SRR15159393	3267	C	T	0,999678	2021-04-15	United States
ORF1ab_1708_D	ORF1ab	1708	SRR15159393	5388	C	A	0,999794	2021-04-15	United States
ORF1ab_2230_T	ORF1ab	2230	SRR15159393	6954	T	C	1	2021-04-15	United States
ORF1ab_2259_I	ORF1ab	2259	SRR15159393	7042	G	T	0,998778	2021-04-15	United States
ORF1ab_2344_T	ORF1ab	2344	SRR15159393	7295	G	A	0,998914	2021-04-15	United States
ORF1ab_3674_NA	ORF1ab	3674	SRR15159393	11287	G	-TCTGGTTTT	0,688511	2021-04-15	United States
ORF1ab_218_L	ORF1ab	218	SRR15159393	14120	C	T	0,999568	2021-04-15	United States
ORF1ab_314_L	ORF1ab	314	SRR15159393	14408	C	T	0,999598	2021-04-15	United States
S_68_NA	S	68	SRR15159393	21764	A	-TACATG	0,902856	2021-04-15	United States
S_143_NA	S	143	SRR15159393	21990	T	-TTA	0,810504	2021-04-15	United States
S_501_Y	S	501	SRR15159393	23063	A	T	1	2021-04-15	United States
S_570_D	S	570	SRR15159393	23271	C	A	0,999744	2021-04-15	United States
S_614_G	S	614	SRR15159393	23403	A	G	1	2021-04-15	United States
S_681_H	S	681	SRR15159393	23604	C	A	0,999496	2021-04-15	United States
S_716_I	S	716	SRR15159393	23709	C	T	0,99963	2021-04-15	United States
S_982_A	S	982	SRR15159393	24506	T	G	0,999787	2021-04-15	United States
S_1118_H	S	1118	SRR15159393	24914	G	C	0,999143	2021-04-15	United States
ORF3a_27_Y	ORF3a	27	SRR15159393	25471	G	T	0,9992	2021-04-15	United States
ORF7a_74_I	ORF7a	74	SRR15159393	27613	G	A	0,0547486	2021-04-15	United States
ORF8_27_*	ORF8	27	SRR15159393	27972	C	T	0,999541	2021-04-15	United States
ORF8_52_I	ORF8	52	SRR15159393	28048	G	T	1	2021-04-15	United States
ORF8_68_*	ORF8	68	SRR15159393	28095	A	T	0,99846	2021-04-15	United States
ORF8_73_C	ORF8	73	SRR15159393	28111	A	G	0,999844	2021-04-15	United States
N_3_H	N	3	SRR15159393	28280	G	C	0,999803	2021-04-15	United States
N_3_V	N	3	SRR15159393	28281	A	T	0,9998	2021-04-15	United States
N_3_E	N	3	SRR15159393	28282	T	A	0,999606	2021-04-15	United States
N_203_K	N	203	SRR15159393	28881	G	A	1	2021-04-15	United States
N_204_R	N	204	SRR15159393	28883	G	C	1	2021-04-15	United States
N_235_F	N	235	SRR15159393	28977	C	T	0,999584	2021-04-15	United States
N_271_I	N	271	SRR15159393	29085	C	T	0,999526	2021-04-15	United States
N_383_A	N	383	SRR15159393	29420	C	G	0,999314	2021-04-15	United States
ORF1ab_366_A	ORF1ab	366	SRR15159394	1362	T	C	0,0528455	2021-04-21	United States
ORF1ab_1001_I	ORF1ab	1001	SRR15159394	3267	C	T	1	2021-04-21	United States
ORF1ab_1226_R	ORF1ab	1226	SRR15159394	3942	A	G	1	2021-04-21	United States
ORF1ab_1708_D	ORF1ab	1708	SRR15159394	5388	C	A	1	2021-04-21	United States
ORF1ab_3220_V	ORF1ab	3220	SRR15159394	9924	C	T	0,518797	2021-04-21	United States
ORF1ab_3603_NA	ORF1ab	3603	SRR15159394	11074	C	+T	0,0686594	2021-04-21	United States
ORF1ab_3674_NA	ORF1ab	3674	SRR15159394	11287	G	-TCTGGTTTT	0,637151	2021-04-21	United States
ORF1ab_3828_I	ORF1ab	3828	SRR15159394	11747	C	A	0,0846605	2021-04-21	United States
ORF1ab_3966_R	ORF1ab	3966	SRR15159394	12162	A	G	0,999421	2021-04-21	United States
ORF1ab_4265_I	ORF1ab	4265	SRR15159394	13059	C	T	0,14249	2021-04-21	United States
ORF1ab_314_L	ORF1ab	314	SRR15159394	14408	C	T	1	2021-04-21	United States
ORF1ab_1383_R	ORF1ab	1383	SRR15159394	17615	A	G	0,999207	2021-04-21	United States
ORF1ab_2376_I	ORF1ab	2376	SRR15159394	20594	C	T	0,0618207	2021-04-21	United States
ORF1ab_2557_R	ORF1ab	2557	SRR15159394	21137	A	G	1	2021-04-21	United States
S_68_NA	S	68	SRR15159394	21764	A	-TACATG	0,899427	2021-04-21	United States
S_143_NA	S	143	SRR15159394	21990	T	-TTA	0,815211	2021-04-21	United States
S_501_Y	S	501	SRR15159394	23063	A	T	1	2021-04-21	United States
S_570_D	S	570	SRR15159394	23271	C	A	0,999844	2021-04-21	United States
S_614_G	S	614	SRR15159394	23403	A	G	0,999673	2021-04-21	United States
S_681_H	S	681	SRR15159394	23604	C	A	0,99922	2021-04-21	United States
S_716_I	S	716	SRR15159394	23709	C	T	1	2021-04-21	United States
S_982_A	S	982	SRR15159394	24506	T	G	1	2021-04-21	United States
S_1118_H	S	1118	SRR15159394	24914	G	C	0,999661	2021-04-21	United States
S_1191_N	S	1191	SRR15159394	25135	G	T	1	2021-04-21	United States
ORF3a_42_L	ORF3a	42	SRR15159394	25517	C	T	0,125	2021-04-21	United States
ORF3a_86_F	ORF3a	86	SRR15159394	25650	G	T	1	2021-04-21	United States
ORF8_27_*	ORF8	27	SRR15159394	27972	C	T	1	2021-04-21	United States
ORF8_52_I	ORF8	52	SRR15159394	28048	G	T	0,999196	2021-04-21	United States
ORF8_73_C	ORF8	73	SRR15159394	28111	A	G	0,99955	2021-04-21	United States
N_3_H	N	3	SRR15159394	28280	G	C	1	2021-04-21	United States
N_3_V	N	3	SRR15159394	28281	A	T	0,999717	2021-04-21	United States
N_3_E	N	3	SRR15159394	28282	T	A	0,999156	2021-04-21	United States
N_203_K	N	203	SRR15159394	28881	G	A	1	2021-04-21	United States
N_204_R	N	204	SRR15159394	28883	G	C	1	2021-04-21	United States
N_235_F	N	235	SRR15159394	28977	C	T	1	2021-04-21	United States
ORF1ab_1001_I	ORF1ab	1001	SRR15159395	3267	C	T	0,99964	2021-04-14	United States
ORF1ab_1708_D	ORF1ab	1708	SRR15159395	5388	C	A	0,99953	2021-04-14	United States
ORF1ab_3674_NA	ORF1ab	3674	SRR15159395	11287	G	-TCTGGTTTT	0,606375	2021-04-14	United States
ORF1ab_4087_I	ORF1ab	4087	SRR15159395	12525	C	T	0,999731	2021-04-14	United States
ORF1ab_218_L	ORF1ab	218	SRR15159395	14120	C	T	1	2021-04-14	United States
ORF1ab_314_L	ORF1ab	314	SRR15159395	14408	C	T	0,999743	2021-04-14	United States
ORF1ab_2148_P	ORF1ab	2148	SRR15159395	19909	T	C	0,0837867	2021-04-14	United States
S_68_NA	S	68	SRR15159395	21764	A	-TACATG	0,898923	2021-04-14	United States
S_143_NA	S	143	SRR15159395	21990	T	-TTA	0,805211	2021-04-14	United States
S_501_Y	S	501	SRR15159395	23063	A	T	0,999556	2021-04-14	United States
S_570_D	S	570	SRR15159395	23271	C	A	0,999613	2021-04-14	United States
S_614_G	S	614	SRR15159395	23403	A	G	0,999606	2021-04-14	United States
S_681_H	S	681	SRR15159395	23604	C	A	0,999478	2021-04-14	United States
S_716_I	S	716	SRR15159395	23709	C	T	0,999514	2021-04-14	United States
S_982_A	S	982	SRR15159395	24506	T	G	0,999721	2021-04-14	United States
S_1118_H	S	1118	SRR15159395	24914	G	C	0,999633	2021-04-14	United States
ORF8_27_*	ORF8	27	SRR15159395	27972	C	T	0,999621	2021-04-14	United States
ORF8_52_I	ORF8	52	SRR15159395	28048	G	T	0,9995	2021-04-14	United States
ORF8_68_*	ORF8	68	SRR15159395	28095	A	T	0,998967	2021-04-14	United States
ORF8_73_C	ORF8	73	SRR15159395	28111	A	G	1	2021-04-14	United States
N_3_H	N	3	SRR15159395	28280	G	C	1	2021-04-14	United States
N_3_V	N	3	SRR15159395	28281	A	T	0,999782	2021-04-14	United States
N_3_E	N	3	SRR15159395	28282	T	A	0,999568	2021-04-14	United States
N_203_K	N	203	SRR15159395	28881	G	A	0,998521	2021-04-14	United States
N_204_R	N	204	SRR15159395	28883	G	C	1	2021-04-14	United States
N_235_F	N	235	SRR15159395	28977	C	T	1	2021-04-14	United States
ORF1ab_1001_I	ORF1ab	1001	SRR15159397	3267	C	T	1	2021-04-18	United States
ORF1ab_1708_D	ORF1ab	1708	SRR15159397	5388	C	A	0,999893	2021-04-18	United States
ORF1ab_2699_V	ORF1ab	2699	SRR15159397	8360	A	G	1	2021-04-18	United States
ORF1ab_3674_NA	ORF1ab	3674	SRR15159397	11287	G	-TCTGGTTTT	0,583959	2021-04-18	United States
ORF1ab_3966_R	ORF1ab	3966	SRR15159397	12162	A	G	0,999587	2021-04-18	United States
ORF1ab_314_L	ORF1ab	314	SRR15159397	14408	C	T	1	2021-04-18	United States
ORF1ab_1383_R	ORF1ab	1383	SRR15159397	17615	A	G	0,999405	2021-04-18	United States
ORF1ab_2557_R	ORF1ab	2557	SRR15159397	21137	A	G	0,99944	2021-04-18	United States
S_68_NA	S	68	SRR15159397	21764	A	-TACATG	0,906967	2021-04-18	United States
S_143_NA	S	143	SRR15159397	21990	T	-TTA	0,812068	2021-04-18	United States
S_501_Y	S	501	SRR15159397	23063	A	T	0,999676	2021-04-18	United States
S_570_D	S	570	SRR15159397	23271	C	A	0,999533	2021-04-18	United States
S_614_G	S	614	SRR15159397	23403	A	G	0,999671	2021-04-18	United States
S_681_H	S	681	SRR15159397	23604	C	A	0,999318	2021-04-18	United States
S_716_I	S	716	SRR15159397	23709	C	T	0,999845	2021-04-18	United States
S_982_A	S	982	SRR15159397	24506	T	G	1	2021-04-18	United States
S_1118_H	S	1118	SRR15159397	24914	G	C	0,999172	2021-04-18	United States
S_1191_N	S	1191	SRR15159397	25135	G	T	0,999485	2021-04-18	United States
ORF3a_134_L	ORF3a	134	SRR15159397	25793	G	T	0,998889	2021-04-18	United States
ORF8_27_*	ORF8	27	SRR15159397	27972	C	T	0,999526	2021-04-18	United States
ORF8_52_I	ORF8	52	SRR15159397	28048	G	T	0,999328	2021-04-18	United States
ORF8_73_C	ORF8	73	SRR15159397	28111	A	G	0,999569	2021-04-18	United States
N_3_H	N	3	SRR15159397	28280	G	C	0,999503	2021-04-18	United States
N_3_V	N	3	SRR15159397	28281	A	T	0,999495	2021-04-18	United States
N_3_E	N	3	SRR15159397	28282	T	A	1	2021-04-18	United States
N_203_K	N	203	SRR15159397	28881	G	A	0,978261	2021-04-18	United States
N_204_R	N	204	SRR15159397	28883	G	C	1	2021-04-18	United States
N_235_F	N	235	SRR15159397	28977	C	T	0,991489	2021-04-18	United States
ORF1ab_265_I	ORF1ab	265	SRR15160431	1059	C	T	0,999668	2021-04-20	United States
ORF1ab_2507_R	ORF1ab	2507	SRR15160431	7785	A	G	0,0709963	2021-04-20	United States
ORF1ab_3076_Q	ORF1ab	3076	SRR15160431	9493	T	G	0,1	2021-04-20	United States
ORF1ab_3603_NA	ORF1ab	3603	SRR15160431	11074	C	-T	0,0538362	2021-04-20	United States
ORF1ab_3604_L	ORF1ab	3604	SRR15160431	11075	T	C	0,119682	2021-04-20	United States
ORF1ab_3606_F	ORF1ab	3606	SRR15160431	11083	G	T	0,0516409	2021-04-20	United States
ORF1ab_4205_V	ORF1ab	4205	SRR15160431	12878	A	G	1	2021-04-20	United States
ORF1ab_314_L	ORF1ab	314	SRR15160431	14408	C	T	0,999011	2021-04-20	United States
ORF1ab_1183_Y	ORF1ab	1183	SRR15160431	17014	G	T	1	2021-04-20	United States
ORF1ab_1879_L	ORF1ab	1879	SRR15160431	19103	C	T	0,0722863	2021-04-20	United States
ORF1ab_2548_I	ORF1ab	2548	SRR15160431	21110	C	T	0,99964	2021-04-20	United States
S_13_I	S	13	SRR15160431	21600	G	T	0,996764	2021-04-20	United States
S_30_H	S	30	SRR15160431	21650	A	C	0,0671378	2021-04-20	United States
S_152_C	S	152	SRR15160431	22018	G	T	0,986051	2021-04-20	United States
S_614_G	S	614	SRR15160431	23403	A	G	0,999797	2021-04-20	United States
S_884_F	S	884	SRR15160431	24213	C	T	0,0538605	2021-04-20	United States
ORF3a_57_H	ORF3a	57	SRR15160431	25563	G	T	1	2021-04-20	United States
ORF8_100_L	ORF8	100	SRR15160431	28191	G	T	0,999863	2021-04-20	United States
N_197_L	N	197	SRR15160431	28863	C	T	0,0693642	2021-04-20	United States
N_205_I	N	205	SRR15160431	28887	C	T	1	2021-04-20	United States
N_234_I	N	234	SRR15160431	28975	G	T	1	2021-04-20	United States
ORF1ab_1001_I	ORF1ab	1001	SRR15160432	3267	C	T	0,999877	2021-04-22	United States
ORF1ab_1708_D	ORF1ab	1708	SRR15160432	5388	C	A	0,999916	2021-04-22	United States
ORF1ab_1881_I	ORF1ab	1881	SRR15160432	5907	C	T	0,999804	2021-04-22	United States
ORF1ab_2230_T	ORF1ab	2230	SRR15160432	6954	T	C	1	2021-04-22	United States
ORF1ab_2259_I	ORF1ab	2259	SRR15160432	7042	G	T	0,999029	2021-04-22	United States
ORF1ab_3674_NA	ORF1ab	3674	SRR15160432	11287	G	-TCTGGTTTT	0,730555	2021-04-22	United States
ORF1ab_3676_S	ORF1ab	3676	SRR15160432	11291	G	A	0,996344	2021-04-22	United States
ORF1ab_3677_L	ORF1ab	3677	SRR15160432	11296	T	G	0,998817	2021-04-22	United States
ORF1ab_218_L	ORF1ab	218	SRR15160432	14120	C	T	0,999532	2021-04-22	United States
ORF1ab_314_L	ORF1ab	314	SRR15160432	14408	C	T	0,99966	2021-04-22	United States
S_5_F	S	5	SRR15160432	21575	C	T	1	2021-04-22	United States
S_68_NA	S	68	SRR15160432	21764	A	-TACATG	0,896014	2021-04-22	United States
S_143_NA	S	143	SRR15160432	21990	T	-TTA	0,791743	2021-04-22	United States
S_501_Y	S	501	SRR15160432	23063	A	T	1	2021-04-22	United States
S_570_D	S	570	SRR15160432	23271	C	A	0,999555	2021-04-22	United States
S_614_G	S	614	SRR15160432	23403	A	G	0,999774	2021-04-22	United States
S_681_H	S	681	SRR15160432	23604	C	A	1	2021-04-22	United States
S_716_I	S	716	SRR15160432	23709	C	T	0,999743	2021-04-22	United States
S_982_A	S	982	SRR15160432	24506	T	G	0,999893	2021-04-22	United States
S_1118_H	S	1118	SRR15160432	24914	G	C	0,999722	2021-04-22	United States
ORF8_27_*	ORF8	27	SRR15160432	27972	C	T	1	2021-04-22	United States
ORF8_52_I	ORF8	52	SRR15160432	28048	G	T	0,99932	2021-04-22	United States
ORF8_61_F	ORF8	61	SRR15160432	28075	G	T	0,999779	2021-04-22	United States
ORF8_68_*	ORF8	68	SRR15160432	28095	A	T	0,999077	2021-04-22	United States
ORF8_73_C	ORF8	73	SRR15160432	28111	A	G	0,999713	2021-04-22	United States
N_3_H	N	3	SRR15160432	28280	G	C	0,999931	2021-04-22	United States
N_3_V	N	3	SRR15160432	28281	A	T	0,999931	2021-04-22	United States
N_3_E	N	3	SRR15160432	28282	T	A	0,999656	2021-04-22	United States
N_203_K	N	203	SRR15160432	28881	G	A	1	2021-04-22	United States
N_204_R	N	204	SRR15160432	28883	G	C	1	2021-04-22	United States
N_235_F	N	235	SRR15160432	28977	C	T	1	2021-04-22	United States
N_417_NA	N	417	SRR15160432	29523	C	-T	0,127907	2021-04-22	United States
ORF1ab_388_Y	ORF1ab	388	SRR15160434	1427	C	T	1	2021-04-20	United States
ORF1ab_519_S	ORF1ab	519	SRR15160434	1820	G	A	0,0999682	2021-04-20	United States
ORF1ab_1188_L	ORF1ab	1188	SRR15160434	3828	C	T	0,999405	2021-04-20	United States
ORF1ab_1795_Q	ORF1ab	1795	SRR15160434	5648	A	C	0,999878	2021-04-20	United States
ORF1ab_3674_NA	ORF1ab	3674	SRR15160434	11287	G	-TCTGGTTTT	0,688056	2021-04-20	United States
ORF1ab_3676_S	ORF1ab	3676	SRR15160434	11291	G	A	0,99742	2021-04-20	United States
ORF1ab_3677_L	ORF1ab	3677	SRR15160434	11296	T	G	1	2021-04-20	United States
ORF1ab_4355_I	ORF1ab	4355	SRR15160434	13329	C	T	0,984799	2021-04-20	United States
ORF1ab_314_L	ORF1ab	314	SRR15160434	14408	C	T	0,999702	2021-04-20	United States
ORF1ab_1264_D	ORF1ab	1264	SRR15160434	17259	G	T	0,999782	2021-04-20	United States
ORF1ab_1850_V	ORF1ab	1850	SRR15160434	19015	T	G	0,0843179	2021-04-20	United States
ORF1ab_2058_L	ORF1ab	2058	SRR15160434	19639	T	C	0,055134	2021-04-20	United States
S_18_F	S	18	SRR15160434	21614	C	T	1	2021-04-20	United States
S_20_N	S	20	SRR15160434	21621	C	A	1	2021-04-20	United States
S_26_S	S	26	SRR15160434	21638	C	T	1	2021-04-20	United States
S_30_H	S	30	SRR15160434	21650	A	C	0,133663	2021-04-20	United States
S_138_Y	S	138	SRR15160434	21974	G	T	0,999176	2021-04-20	United States
S_190_S	S	190	SRR15160434	22132	G	T	1	2021-04-20	United States
S_417_T	S	417	SRR15160434	22812	A	C	0,999424	2021-04-20	United States
S_483_F	S	483	SRR15160434	23009	G	T	0,0715655	2021-04-20	United States
S_484_K	S	484	SRR15160434	23012	G	A	1	2021-04-20	United States
S_501_Y	S	501	SRR15160434	23063	A	T	1	2021-04-20	United States
S_614_G	S	614	SRR15160434	23403	A	G	0,99986	2021-04-20	United States
S_655_Y	S	655	SRR15160434	23525	C	T	0,999719	2021-04-20	United States
S_1027_I	S	1027	SRR15160434	24642	C	T	0,999887	2021-04-20	United States
S_1176_F	S	1176	SRR15160434	25088	G	T	0,999826	2021-04-20	United States
ORF3a_253_P	ORF3a	253	SRR15160434	26149	T	C	0,997203	2021-04-20	United States
ORF8_92_K	ORF8	92	SRR15160434	28167	G	A	0,9997	2021-04-20	United States
N_80_R	N	80	SRR15160434	28512	C	G	0,999919	2021-04-20	United States
N_202_C	N	202	SRR15160434	28877	A	T	1	2021-04-20	United States
N_202_T	N	202	SRR15160434	28878	G	C	1	2021-04-20	United States
N_203_K	N	203	SRR15160434	28881	G	A	1	2021-04-20	United States
N_204_R	N	204	SRR15160434	28883	G	C	1	2021-04-20	United States
ORF1ab_1001_I	ORF1ab	1001	SRR15160435	3267	C	T	0,999774	2021-04-22	United States
ORF1ab_1708_D	ORF1ab	1708	SRR15160435	5388	C	A	0,999608	2021-04-22	United States
ORF1ab_2018_S	ORF1ab	2018	SRR15160435	6317	C	T	0,999849	2021-04-22	United States
ORF1ab_2147_D	ORF1ab	2147	SRR15160435	6704	A	G	0,0525751	2021-04-22	United States
ORF1ab_2230_T	ORF1ab	2230	SRR15160435	6954	T	C	1	2021-04-22	United States
ORF1ab_3603_NA	ORF1ab	3603	SRR15160435	11074	C	-T	0,0624103	2021-04-22	United States
ORF1ab_3674_NA	ORF1ab	3674	SRR15160435	11287	G	-TCTGGTTTT	0,725576	2021-04-22	United States
ORF1ab_3676_S	ORF1ab	3676	SRR15160435	11291	G	A	0,991266	2021-04-22	United States
ORF1ab_3677_L	ORF1ab	3677	SRR15160435	11296	T	G	1	2021-04-22	United States
ORF1ab_314_L	ORF1ab	314	SRR15160435	14408	C	T	0,999234	2021-04-22	United States
S_68_NA	S	68	SRR15160435	21764	A	-TACATG	0,901104	2021-04-22	United States
S_143_NA	S	143	SRR15160435	21990	T	-TTA	0,793712	2021-04-22	United States
S_501_Y	S	501	SRR15160435	23063	A	T	1	2021-04-22	United States
S_570_D	S	570	SRR15160435	23271	C	A	0,999714	2021-04-22	United States
S_583_D	S	583	SRR15160435	23311	G	T	0,99921	2021-04-22	United States
S_614_G	S	614	SRR15160435	23403	A	G	0,999917	2021-04-22	United States
S_681_H	S	681	SRR15160435	23604	C	A	0,999508	2021-04-22	United States
S_716_I	S	716	SRR15160435	23709	C	T	0,999758	2021-04-22	United States
S_982_A	S	982	SRR15160435	24506	T	G	0,999708	2021-04-22	United States
S_1118_H	S	1118	SRR15160435	24914	G	C	0,999692	2021-04-22	United States
ORF8_27_*	ORF8	27	SRR15160435	27972	C	T	0,999788	2021-04-22	United States
ORF8_52_I	ORF8	52	SRR15160435	28048	G	T	1	2021-04-22	United States
ORF8_68_*	ORF8	68	SRR15160435	28095	A	T	0,99787	2021-04-22	United States
ORF8_73_C	ORF8	73	SRR15160435	28111	A	G	0,999933	2021-04-22	United States
N_3_H	N	3	SRR15160435	28280	G	C	0,999855	2021-04-22	United States
N_3_V	N	3	SRR15160435	28281	A	T	0,999928	2021-04-22	United States
N_3_E	N	3	SRR15160435	28282	T	A	0,999712	2021-04-22	United States
N_203_K	N	203	SRR15160435	28881	G	A	1	2021-04-22	United States
N_204_R	N	204	SRR15160435	28883	G	C	1	2021-04-22	United States
N_235_F	N	235	SRR15160435	28977	C	T	1	2021-04-22	United States
ORF1ab_1001_I	ORF1ab	1001	SRR15160436	3267	C	T	0,999878	2021-04-24	United States
ORF1ab_1708_D	ORF1ab	1708	SRR15160436	5388	C	A	0,999845	2021-04-24	United States
ORF1ab_2230_T	ORF1ab	2230	SRR15160436	6954	T	C	1	2021-04-24	United States
ORF1ab_3674_NA	ORF1ab	3674	SRR15160436	11287	G	-TCTGGTTTT	0,75132	2021-04-24	United States
ORF1ab_3676_S	ORF1ab	3676	SRR15160436	11291	G	A	0,995506	2021-04-24	United States
ORF1ab_3677_L	ORF1ab	3677	SRR15160436	11296	T	G	0,999284	2021-04-24	United States
ORF1ab_4087_I	ORF1ab	4087	SRR15160436	12525	C	T	0,999678	2021-04-24	United States
ORF1ab_218_L	ORF1ab	218	SRR15160436	14120	C	T	0,996209	2021-04-24	United States
ORF1ab_314_L	ORF1ab	314	SRR15160436	14408	C	T	0,999628	2021-04-24	United States
S_68_NA	S	68	SRR15160436	21764	A	-TACATG	0,896231	2021-04-24	United States
S_143_NA	S	143	SRR15160436	21990	T	-TTA	0,794573	2021-04-24	United States
S_501_Y	S	501	SRR15160436	23063	A	T	0,999483	2021-04-24	United States
S_570_D	S	570	SRR15160436	23271	C	A	0,999717	2021-04-24	United States
S_614_G	S	614	SRR15160436	23403	A	G	1	2021-04-24	United States
S_681_H	S	681	SRR15160436	23604	C	A	0,999914	2021-04-24	United States
S_716_I	S	716	SRR15160436	23709	C	T	0,99969	2021-04-24	United States
S_982_A	S	982	SRR15160436	24506	T	G	0,999854	2021-04-24	United States
S_1118_H	S	1118	SRR15160436	24914	G	C	0,999816	2021-04-24	United States
ORF8_27_*	ORF8	27	SRR15160436	27972	C	T	0,999753	2021-04-24	United States
ORF8_52_I	ORF8	52	SRR15160436	28048	G	T	0,999705	2021-04-24	United States
ORF8_68_*	ORF8	68	SRR15160436	28095	A	T	0,997298	2021-04-24	United States
ORF8_73_C	ORF8	73	SRR15160436	28111	A	G	0,999826	2021-04-24	United States
N_3_H	N	3	SRR15160436	28280	G	C	1	2021-04-24	United States
N_3_V	N	3	SRR15160436	28281	A	T	0,999931	2021-04-24	United States
N_3_E	N	3	SRR15160436	28282	T	A	0,999931	2021-04-24	United States
N_203_K	N	203	SRR15160436	28881	G	A	1	2021-04-24	United States
N_204_R	N	204	SRR15160436	28883	G	C	1	2021-04-24	United States
N_235_F	N	235	SRR15160436	28977	C	T	0,998061	2021-04-24	United States
ORF1ab_1001_I	ORF1ab	1001	SRR15160437	3267	C	T	0,999075	2021-04-23	United States
ORF1ab_1708_D	ORF1ab	1708	SRR15160437	5388	C	A	0,999817	2021-04-23	United States
ORF1ab_2230_T	ORF1ab	2230	SRR15160437	6954	T	C	0,999805	2021-04-23	United States
ORF1ab_3674_NA	ORF1ab	3674	SRR15160437	11287	G	-TCTGGTTTT	0,764146	2021-04-23	United States
ORF1ab_3676_S	ORF1ab	3676	SRR15160437	11291	G	A	0,991292	2021-04-23	United States
ORF1ab_3677_L	ORF1ab	3677	SRR15160437	11296	T	G	1	2021-04-23	United States
ORF1ab_314_L	ORF1ab	314	SRR15160437	14408	C	T	0,999294	2021-04-23	United States
S_68_NA	S	68	SRR15160437	21764	A	-TACATG	0,895498	2021-04-23	United States
S_143_NA	S	143	SRR15160437	21990	T	-TTA	0,795269	2021-04-23	United States
S_177_I	S	177	SRR15160437	22093	G	C	0,999293	2021-04-23	United States
S_501_Y	S	501	SRR15160437	23063	A	T	0,999511	2021-04-23	United States
S_570_D	S	570	SRR15160437	23271	C	A	0,999577	2021-04-23	United States
S_614_G	S	614	SRR15160437	23403	A	G	0,999681	2021-04-23	United States
S_681_H	S	681	SRR15160437	23604	C	A	0,999672	2021-04-23	United States
S_716_I	S	716	SRR15160437	23709	C	T	0,99951	2021-04-23	United States
S_982_A	S	982	SRR15160437	24506	T	G	0,999812	2021-04-23	United States
S_1118_H	S	1118	SRR15160437	24914	G	C	0,999853	2021-04-23	United States
ORF3a_23_S	ORF3a	23	SRR15160437	25459	G	T	0,999682	2021-04-23	United States
ORF3a_100_C	ORF3a	100	SRR15160437	25690	G	T	0,999765	2021-04-23	United States
ORF3a_217_I	ORF3a	217	SRR15160437	26042	C	T	0,999547	2021-04-23	United States
M_63_S	M	63	SRR15160437	26709	G	T	0,999874	2021-04-23	United States
ORF8_27_*	ORF8	27	SRR15160437	27972	C	T	0,999785	2021-04-23	United States
ORF8_52_I	ORF8	52	SRR15160437	28048	G	T	0,99984	2021-04-23	United States
ORF8_73_C	ORF8	73	SRR15160437	28111	A	G	0,999811	2021-04-23	United States
N_3_H	N	3	SRR15160437	28280	G	C	1	2021-04-23	United States
N_3_V	N	3	SRR15160437	28281	A	T	0,999828	2021-04-23	United States
N_3_E	N	3	SRR15160437	28282	T	A	0,999828	2021-04-23	United States
N_203_K	N	203	SRR15160437	28881	G	A	0,999674	2021-04-23	United States
N_204_R	N	204	SRR15160437	28883	G	C	1	2021-04-23	United States
N_235_F	N	235	SRR15160437	28977	C	T	0,999259	2021-04-23	United States
ORF1ab_223_Y	ORF1ab	223	SRR15160438	932	G	T	0,0554624	2021-04-27	United States
ORF1ab_265_I	ORF1ab	265	SRR15160438	1059	C	T	0,999016	2021-04-27	United States
ORF1ab_451_F	ORF1ab	451	SRR15160438	1616	C	T	0,151056	2021-04-27	United States
ORF1ab_967_S	ORF1ab	967	SRR15160438	3164	G	T	1	2021-04-27	United States
ORF1ab_1021_H	ORF1ab	1021	SRR15160438	3328	G	T	1	2021-04-27	United States
ORF1ab_1035_I	ORF1ab	1035	SRR15160438	3369	C	T	1	2021-04-27	United States
ORF1ab_1416_F	ORF1ab	1416	SRR15160438	4511	G	T	0,0828552	2021-04-27	United States
ORF1ab_1477_F	ORF1ab	1477	SRR15160438	4694	G	T	0,0585284	2021-04-27	United States
ORF1ab_1679_S	ORF1ab	1679	SRR15160438	5300	G	T	0,999638	2021-04-27	United States
ORF1ab_1953_I	ORF1ab	1953	SRR15160438	6123	G	T	0,112188	2021-04-27	United States
ORF1ab_2015_I	ORF1ab	2015	SRR15160438	6309	G	T	0,0524636	2021-04-27	United States
ORF1ab_2850_S	ORF1ab	2850	SRR15160438	8813	G	T	0,0544218	2021-04-27	United States
ORF1ab_3019_F	ORF1ab	3019	SRR15160438	9321	G	T	0,0725076	2021-04-27	United States
ORF1ab_3162_E	ORF1ab	3162	SRR15160438	9749	A	G	0,999922	2021-04-27	United States
ORF1ab_3201_P	ORF1ab	3201	SRR15160438	9867	T	C	1	2021-04-27	United States
ORF1ab_3209_V	ORF1ab	3209	SRR15160438	9891	C	T	0,996885	2021-04-27	United States
ORF1ab_3518_S	ORF1ab	3518	SRR15160438	10817	G	T	0,0721122	2021-04-27	United States
ORF1ab_3567_NA	ORF1ab	3567	SRR15160438	10965	C	-T	0,0534836	2021-04-27	United States
ORF1ab_3603_NA	ORF1ab	3603	SRR15160438	11074	C	+T	0,757643	2021-04-27	United States
ORF1ab_3674_NA	ORF1ab	3674	SRR15160438	11287	G	-TCTGGTTTT	0,623448	2021-04-27	United States
ORF1ab_3803_H	ORF1ab	3803	SRR15160438	11672	T	C	0,0619529	2021-04-27	United States
ORF1ab_3847_I	ORF1ab	3847	SRR15160438	11804	G	A	0,99975	2021-04-27	United States
ORF1ab_3994_Y	ORF1ab	3994	SRR15160438	12245	G	T	0,0667561	2021-04-27	United States
ORF1ab_4041_Y	ORF1ab	4041	SRR15160438	12386	G	T	0,0603331	2021-04-27	United States
ORF1ab_84_F	ORF1ab	84	SRR15160438	13718	G	T	0,0772231	2021-04-27	United States
ORF1ab_176_S	ORF1ab	176	SRR15160438	13993	G	T	0,120056	2021-04-27	United States
ORF1ab_198_V	ORF1ab	198	SRR15160438	14059	T	G	0,141209	2021-04-27	United States
ORF1ab_314_L	ORF1ab	314	SRR15160438	14408	C	T	0,999365	2021-04-27	United States
ORF1ab_517_V	ORF1ab	517	SRR15160438	15017	C	T	0,0523256	2021-04-27	United States
ORF1ab_583_NA	ORF1ab	583	SRR15160438	15216	C	-A	0,0869565	2021-04-27	United States
ORF1ab_970_L	ORF1ab	970	SRR15160438	16376	C	T	0,997874	2021-04-27	United States
ORF1ab_1171_T	ORF1ab	1171	SRR15160438	16979	G	C	0,0790816	2021-04-27	United States
ORF1ab_1547_S	ORF1ab	1547	SRR15160438	18106	G	T	0,0836542	2021-04-27	United States
ORF1ab_1774_I	ORF1ab	1774	SRR15160438	18788	C	T	0,0631496	2021-04-27	United States
ORF1ab_2508_F	ORF1ab	2508	SRR15160438	20991	G	T	0,102499	2021-04-27	United States
ORF1ab_2545_V	ORF1ab	2545	SRR15160438	21101	G	T	0,082576	2021-04-27	United States
S_22_I	S	22	SRR15160438	21627	C	T	0,716071	2021-04-27	United States
S_80_G	S	80	SRR15160438	21801	A	G	1	2021-04-27	United States
S_143_NA	S	143	SRR15160438	21990	T	-TTA	0,787654	2021-04-27	United States
S_157_S	S	157	SRR15160438	22032	T	C	1	2021-04-27	United States
S_366_P	S	366	SRR15160438	22658	T	C	0,084604	2021-04-27	United States
S_384_L	S	384	SRR15160438	22713	C	T	0,10043	2021-04-27	United States
S_452_R	S	452	SRR15160438	22917	T	G	0,999597	2021-04-27	United States
S_574_Y	S	574	SRR15160438	23282	G	T	0,999041	2021-04-27	United States
S_614_G	S	614	SRR15160438	23403	A	G	1	2021-04-27	United States
S_859_N	S	859	SRR15160438	24138	C	A	0,999815	2021-04-27	United States
S_950_H	S	950	SRR15160438	24410	G	C	0,999337	2021-04-27	United States
ORF3a_42_L	ORF3a	42	SRR15160438	25517	C	T	0,998415	2021-04-27	United States
ORF3a_57_H	ORF3a	57	SRR15160438	25563	G	T	0,999576	2021-04-27	United States
ORF3a_104_L	ORF3a	104	SRR15160438	25703	C	T	0,994282	2021-04-27	United States
E_18_F	E	18	SRR15160438	26296	C	T	0,104851	2021-04-27	United States
ORF6_5_F	ORF6	5	SRR15160438	27214	G	T	0,0672135	2021-04-27	United States
ORF8_11_I	ORF8	11	SRR15160438	27925	C	T	1	2021-04-27	United States
ORF8_51_S	ORF8	51	SRR15160438	28044	G	T	0,999364	2021-04-27	United States
ORF8_95_S	ORF8	95	SRR15160438	28177	T	C	0,0583713	2021-04-27	United States
N_202_N	N	202	SRR15160438	28878	G	A	0,104116	2021-04-27	United States
N_205_I	N	205	SRR15160438	28887	C	T	1	2021-04-27	United States
N_234_I	N	234	SRR15160438	28975	G	A	1	2021-04-27	United States
ORF1ab_1001_I	ORF1ab	1001	SRR15160439	3267	C	T	0,999808	2021-04-21	United States
ORF1ab_1708_D	ORF1ab	1708	SRR15160439	5388	C	A	0,999887	2021-04-21	United States
ORF1ab_2003_N	ORF1ab	2003	SRR15160439	6272	T	A	0,999889	2021-04-21	United States
ORF1ab_2230_T	ORF1ab	2230	SRR15160439	6954	T	C	0,997618	2021-04-21	United States
ORF1ab_3674_NA	ORF1ab	3674	SRR15160439	11287	G	-TCTGGTTTT	0,759956	2021-04-21	United States
ORF1ab_3676_S	ORF1ab	3676	SRR15160439	11291	G	A	0,993646	2021-04-21	United States
ORF1ab_3677_L	ORF1ab	3677	SRR15160439	11296	T	G	0,999498	2021-04-21	United States
ORF1ab_314_L	ORF1ab	314	SRR15160439	14408	C	T	0,999646	2021-04-21	United States
S_68_NA	S	68	SRR15160439	21764	A	-TACATG	0,898573	2021-04-21	United States
S_143_NA	S	143	SRR15160439	21990	T	-TTA	0,795767	2021-04-21	United States
S_501_Y	S	501	SRR15160439	23063	A	T	0,999614	2021-04-21	United States
S_570_D	S	570	SRR15160439	23271	C	A	0,999567	2021-04-21	United States
S_614_G	S	614	SRR15160439	23403	A	G	0,999846	2021-04-21	United States
S_681_H	S	681	SRR15160439	23604	C	A	0,999868	2021-04-21	United States
S_716_I	S	716	SRR15160439	23709	C	T	0,999732	2021-04-21	United States
S_982_A	S	982	SRR15160439	24506	T	G	0,99959	2021-04-21	United States
S_1118_H	S	1118	SRR15160439	24914	G	C	0,999627	2021-04-21	United States
ORF7a_117_E	ORF7a	117	SRR15160439	27742	A	G	0,999047	2021-04-21	United States
ORF8_27_*	ORF8	27	SRR15160439	27972	C	T	0,998908	2021-04-21	United States
ORF8_52_I	ORF8	52	SRR15160439	28048	G	T	0,999785	2021-04-21	United States
ORF8_73_C	ORF8	73	SRR15160439	28111	A	G	0,999751	2021-04-21	United States
N_3_H	N	3	SRR15160439	28280	G	C	0,999882	2021-04-21	United States
N_3_V	N	3	SRR15160439	28281	A	T	0,999922	2021-04-21	United States
N_3_E	N	3	SRR15160439	28282	T	A	0,999882	2021-04-21	United States
N_147_S	N	147	SRR15160439	28712	G	A	0,999684	2021-04-21	United States
N_202_C	N	202	SRR15160439	28877	A	T	1	2021-04-21	United States
N_202_T	N	202	SRR15160439	28878	G	C	1	2021-04-21	United States
N_203_K	N	203	SRR15160439	28881	G	A	0,999741	2021-04-21	United States
N_204_R	N	204	SRR15160439	28883	G	C	0,999498	2021-04-21	United States
N_235_F	N	235	SRR15160439	28977	C	T	0,999033	2021-04-21	United States
ORF1ab_265_I	ORF1ab	265	SRR15160440	1059	C	T	0,999365	2021-04-27	United States
ORF1ab_519_S	ORF1ab	519	SRR15160440	1820	G	A	0,996283	2021-04-27	United States
ORF1ab_1946_S	ORF1ab	1946	SRR15160440	6101	G	A	1	2021-04-27	United States
ORF1ab_2365_I	ORF1ab	2365	SRR15160440	7360	G	T	0,999576	2021-04-27	United States
ORF1ab_3201_P	ORF1ab	3201	SRR15160440	9867	T	C	0,9993	2021-04-27	United States
ORF1ab_3603_NA	ORF1ab	3603	SRR15160440	11074	C	+T	0,123552	2021-04-27	United States
ORF1ab_3674_NA	ORF1ab	3674	SRR15160440	11287	G	-TCTGGTTTT	0,655931	2021-04-27	United States
ORF1ab_3676_S	ORF1ab	3676	SRR15160440	11291	G	A	0,996139	2021-04-27	United States
ORF1ab_3677_L	ORF1ab	3677	SRR15160440	11296	T	G	1	2021-04-27	United States
ORF1ab_3736_F	ORF1ab	3736	SRR15160440	11471	C	T	0,999923	2021-04-27	United States
ORF1ab_314_L	ORF1ab	314	SRR15160440	14408	C	T	0,999448	2021-04-27	United States
ORF1ab_331_L	ORF1ab	331	SRR15160440	14458	T	C	0,0554847	2021-04-27	United States
ORF1ab_1011_H	ORF1ab	1011	SRR15160440	16500	A	C	1	2021-04-27	United States
ORF1ab_1190_V	ORF1ab	1190	SRR15160440	17036	C	T	0,0801716	2021-04-27	United States
S_5_F	S	5	SRR15160440	21575	C	T	1	2021-04-27	United States
S_95_I	S	95	SRR15160440	21846	C	T	0,999798	2021-04-27	United States
S_253_G	S	253	SRR15160440	22320	A	G	0,999001	2021-04-27	United States
S_477_N	S	477	SRR15160440	22992	G	A	0,999583	2021-04-27	United States
S_614_G	S	614	SRR15160440	23403	A	G	0,999777	2021-04-27	United States
S_701_E	S	701	SRR15160440	23664	C	A	0,999672	2021-04-27	United States
S_957_R	S	957	SRR15160440	24432	A	G	0,99938	2021-04-27	United States
ORF3a_42_L	ORF3a	42	SRR15160440	25517	C	T	0,998629	2021-04-27	United States
ORF3a_57_H	ORF3a	57	SRR15160440	25563	G	T	0,999826	2021-04-27	United States
ORF8_11_I	ORF8	11	SRR15160440	27925	C	T	1	2021-04-27	United States
N_13_L	N	13	SRR15160440	28311	C	T	0,999762	2021-04-27	United States
N_202_R	N	202	SRR15160440	28879	T	G	1	2021-04-27	United States
ORF1ab_599_V	ORF1ab	599	SRR15160442	2061	C	T	0,999662	2021-04-21	United States
ORF1ab_1001_I	ORF1ab	1001	SRR15160442	3267	C	T	0,999691	2021-04-21	United States
ORF1ab_1708_D	ORF1ab	1708	SRR15160442	5388	C	A	0,999895	2021-04-21	United States
ORF1ab_2230_T	ORF1ab	2230	SRR15160442	6954	T	C	0,997363	2021-04-21	United States
ORF1ab_3604_L	ORF1ab	3604	SRR15160442	11075	T	C	0,050602	2021-04-21	United States
ORF1ab_3674_NA	ORF1ab	3674	SRR15160442	11287	G	-TCTGGTTTT	0,703175	2021-04-21	United States
ORF1ab_3676_S	ORF1ab	3676	SRR15160442	11291	G	A	0,997531	2021-04-21	United States
ORF1ab_3677_L	ORF1ab	3677	SRR15160442	11296	T	G	1	2021-04-21	United States
ORF1ab_3966_R	ORF1ab	3966	SRR15160442	12162	A	G	0,999795	2021-04-21	United States
ORF1ab_4159_I	ORF1ab	4159	SRR15160442	12741	C	T	0,151029	2021-04-21	United States
ORF1ab_314_L	ORF1ab	314	SRR15160442	14408	C	T	0,999526	2021-04-21	United States
ORF1ab_1383_R	ORF1ab	1383	SRR15160442	17615	A	G	0,999802	2021-04-21	United States
ORF1ab_2270_Y	ORF1ab	2270	SRR15160442	20275	G	T	1	2021-04-21	United States
S_30_H	S	30	SRR15160442	21650	A	C	0,0651596	2021-04-21	United States
S_68_NA	S	68	SRR15160442	21764	A	-TACATG	0,901985	2021-04-21	United States
S_143_NA	S	143	SRR15160442	21990	T	-TTA	0,797768	2021-04-21	United States
S_501_Y	S	501	SRR15160442	23063	A	T	0,999588	2021-04-21	United States
S_570_D	S	570	SRR15160442	23271	C	A	0,999518	2021-04-21	United States
S_614_G	S	614	SRR15160442	23403	A	G	0,99987	2021-04-21	United States
S_681_H	S	681	SRR15160442	23604	C	A	0,999946	2021-04-21	United States
S_716_I	S	716	SRR15160442	23709	C	T	0,999946	2021-04-21	United States
S_982_A	S	982	SRR15160442	24506	T	G	0,999924	2021-04-21	United States
S_1118_H	S	1118	SRR15160442	24914	G	C	0,999724	2021-04-21	United States
ORF3a_38_L	ORF3a	38	SRR15160442	25505	A	T	0,999814	2021-04-21	United States
E_68_F	E	68	SRR15160442	26447	C	T	0,999917	2021-04-21	United States
ORF6_20_S	ORF6	20	SRR15160442	27261	G	T	0,999822	2021-04-21	United States
ORF8_27_*	ORF8	27	SRR15160442	27972	C	T	0,99965	2021-04-21	United States
ORF8_52_I	ORF8	52	SRR15160442	28048	G	T	0,999832	2021-04-21	United States
ORF8_73_C	ORF8	73	SRR15160442	28111	A	G	0,999879	2021-04-21	United States
N_3_H	N	3	SRR15160442	28280	G	C	0,999909	2021-04-21	United States
N_3_V	N	3	SRR15160442	28281	A	T	0,999773	2021-04-21	United States
N_3_E	N	3	SRR15160442	28282	T	A	0,999819	2021-04-21	United States
N_203_K	N	203	SRR15160442	28881	G	A	0,998216	2021-04-21	United States
N_204_R	N	204	SRR15160442	28883	G	C	1	2021-04-21	United States
N_235_F	N	235	SRR15160442	28977	C	T	0,999382	2021-04-21	United States
ORF1ab_941_L	ORF1ab	941	SRR15160443	3086	T	C	0,999688	2021-04-23	United States
ORF1ab_959_S	ORF1ab	959	SRR15160443	3140	C	T	0,999868	2021-04-23	United States
ORF1ab_1737_R	ORF1ab	1737	SRR15160443	5475	A	G	0,999853	2021-04-23	United States
ORF1ab_2065_S	ORF1ab	2065	SRR15160443	6459	A	G	0,999834	2021-04-23	United States
ORF1ab_3255_I	ORF1ab	3255	SRR15160443	10029	C	T	0,999804	2021-04-23	United States
ORF1ab_3618_V	ORF1ab	3618	SRR15160443	11117	A	G	0,999809	2021-04-23	United States
ORF1ab_4037_F	ORF1ab	4037	SRR15160443	12374	C	T	0,999929	2021-04-23	United States
ORF1ab_4175_I	ORF1ab	4175	SRR15160443	12789	C	T	0,996568	2021-04-23	United States
ORF1ab_314_L	ORF1ab	314	SRR15160443	14408	C	T	0,999408	2021-04-23	United States
S_478_K	S	478	SRR15160443	22995	C	A	0,999438	2021-04-23	United States
S_614_G	S	614	SRR15160443	23403	A	G	0,999902	2021-04-23	United States
S_681_H	S	681	SRR15160443	23604	C	A	0,999878	2021-04-23	United States
S_732_A	S	732	SRR15160443	23756	A	G	0,999836	2021-04-23	United States
N_202_C	N	202	SRR15160443	28877	A	T	1	2021-04-23	United States
N_202_T	N	202	SRR15160443	28878	G	C	1	2021-04-23	United States
N_203_K	N	203	SRR15160443	28881	G	A	0,999753	2021-04-23	United States
N_204_R	N	204	SRR15160443	28883	G	C	0,999763	2021-04-23	United States
ORF1ab_80_S	ORF1ab	80	SRR15160444	503	C	T	0,999852	2021-04-24	United States
ORF1ab_265_I	ORF1ab	265	SRR15160444	1059	C	T	0,999378	2021-04-24	United States
ORF1ab_1158_L	ORF1ab	1158	SRR15160444	3738	C	T	0,999514	2021-04-24	United States
ORF1ab_3158_T	ORF1ab	3158	SRR15160444	9738	G	C	0,999802	2021-04-24	United States
ORF1ab_3270_T	ORF1ab	3270	SRR15160444	10073	G	A	0,998821	2021-04-24	United States
ORF1ab_314_L	ORF1ab	314	SRR15160444	14408	C	T	0,998991	2021-04-24	United States
ORF1ab_976_L	ORF1ab	976	SRR15160444	16394	C	T	0,999652	2021-04-24	United States
ORF1ab_1183_Y	ORF1ab	1183	SRR15160444	17014	G	T	0,997944	2021-04-24	United States
ORF1ab_1918_V	ORF1ab	1918	SRR15160444	19220	C	T	0,999625	2021-04-24	United States
S_13_I	S	13	SRR15160444	21600	G	T	1	2021-04-24	United States
S_152_C	S	152	SRR15160444	22018	G	T	0,999267	2021-04-24	United States
S_258_L	S	258	SRR15160444	22335	G	T	0,965517	2021-04-24	United States
S_452_R	S	452	SRR15160444	22917	T	G	0,99926	2021-04-24	United States
S_503_I	S	503	SRR15160444	23069	G	A	0,998996	2021-04-24	United States
S_614_G	S	614	SRR15160444	23403	A	G	0,999924	2021-04-24	United States
ORF3a_57_H	ORF3a	57	SRR15160444	25563	G	T	0,999895	2021-04-24	United States
ORF7b_43_T	ORF7b	43	SRR15160444	27882	G	A	0,998592	2021-04-24	United States
ORF8_65_V	ORF8	65	SRR15160444	28087	C	T	0,988058	2021-04-24	United States
N_205_I	N	205	SRR15160444	28887	C	T	1	2021-04-24	United States
ORF1ab_999_I	ORF1ab	999	SRR15160445	3261	C	T	0,998806	2021-04-22	United States
ORF1ab_1001_I	ORF1ab	1001	SRR15160445	3267	C	T	0,99986	2021-04-22	United States
ORF1ab_1708_D	ORF1ab	1708	SRR15160445	5388	C	A	0,999708	2021-04-22	United States
ORF1ab_2022_L	ORF1ab	2022	SRR15160445	6330	C	T	0,999902	2021-04-22	United States
ORF1ab_2230_T	ORF1ab	2230	SRR15160445	6954	T	C	1	2021-04-22	United States
ORF1ab_3674_NA	ORF1ab	3674	SRR15160445	11287	G	-TCTGGTTTT	0,728024	2021-04-22	United States
ORF1ab_3676_S	ORF1ab	3676	SRR15160445	11291	G	A	0,988814	2021-04-22	United States
ORF1ab_3677_L	ORF1ab	3677	SRR15160445	11296	T	G	0,998584	2021-04-22	United States
ORF1ab_314_L	ORF1ab	314	SRR15160445	14408	C	T	0,999289	2021-04-22	United States
S_68_NA	S	68	SRR15160445	21764	A	-TACATG	0,891431	2021-04-22	United States
S_143_NA	S	143	SRR15160445	21990	T	-TTA	0,798514	2021-04-22	United States
S_570_D	S	570	SRR15160445	23271	C	A	0,999549	2021-04-22	United States
S_614_G	S	614	SRR15160445	23403	A	G	0,999874	2021-04-22	United States
S_681_H	S	681	SRR15160445	23604	C	A	1	2021-04-22	United States
S_716_I	S	716	SRR15160445	23709	C	T	0,999888	2021-04-22	United States
S_982_A	S	982	SRR15160445	24506	T	G	0,999416	2021-04-22	United States
S_1118_H	S	1118	SRR15160445	24914	G	C	0,999604	2021-04-22	United States
ORF3a_100_C	ORF3a	100	SRR15160445	25690	G	T	1	2021-04-22	United States
ORF8_27_*	ORF8	27	SRR15160445	27972	C	T	0,999536	2021-04-22	United States
ORF8_52_I	ORF8	52	SRR15160445	28048	G	T	0,999665	2021-04-22	United States
ORF8_73_C	ORF8	73	SRR15160445	28111	A	G	0,999791	2021-04-22	United States
N_3_H	N	3	SRR15160445	28280	G	C	0,999925	2021-04-22	United States
N_3_V	N	3	SRR15160445	28281	A	T	0,99985	2021-04-22	United States
N_3_E	N	3	SRR15160445	28282	T	A	0,999851	2021-04-22	United States
N_203_K	N	203	SRR15160445	28881	G	A	1	2021-04-22	United States
N_204_R	N	204	SRR15160445	28883	G	C	1	2021-04-22	United States
N_235_F	N	235	SRR15160445	28977	C	T	1	2021-04-22	United States
ORF1ab_414_A	ORF1ab	414	SRR15160446	1506	T	C	0,0509554	2021-04-20	United States
ORF1ab_1001_I	ORF1ab	1001	SRR15160446	3267	C	T	1	2021-04-20	United States
ORF1ab_1137_T	ORF1ab	1137	SRR15160446	3675	A	C	1	2021-04-20	United States
ORF1ab_1708_D	ORF1ab	1708	SRR15160446	5388	C	A	0,99959	2021-04-20	United States
ORF1ab_2230_T	ORF1ab	2230	SRR15160446	6954	T	C	1	2021-04-20	United States
ORF1ab_3674_NA	ORF1ab	3674	SRR15160446	11287	G	-TCTGGTTTT	0,711363	2021-04-20	United States
ORF1ab_3676_S	ORF1ab	3676	SRR15160446	11291	G	A	0,994059	2021-04-20	United States
ORF1ab_3677_L	ORF1ab	3677	SRR15160446	11296	T	G	0,998736	2021-04-20	United States
ORF1ab_314_L	ORF1ab	314	SRR15160446	14408	C	T	0,999529	2021-04-20	United States
ORF1ab_1899_Y	ORF1ab	1899	SRR15160446	19162	G	T	0,0529978	2021-04-20	United States
S_30_H	S	30	SRR15160446	21650	A	C	0,0542169	2021-04-20	United States
S_68_NA	S	68	SRR15160446	21764	A	-TACATG	0,893011	2021-04-20	United States
S_143_NA	S	143	SRR15160446	21990	T	-TTA	0,797002	2021-04-20	United States
S_501_Y	S	501	SRR15160446	23063	A	T	1	2021-04-20	United States
S_570_D	S	570	SRR15160446	23271	C	A	0,999453	2021-04-20	United States
S_614_G	S	614	SRR15160446	23403	A	G	0,99984	2021-04-20	United States
S_681_H	S	681	SRR15160446	23604	C	A	1	2021-04-20	United States
S_716_I	S	716	SRR15160446	23709	C	T	0,999658	2021-04-20	United States
S_982_A	S	982	SRR15160446	24506	T	G	0,999814	2021-04-20	United States
S_1118_H	S	1118	SRR15160446	24914	G	C	0,999577	2021-04-20	United States
ORF3a_100_C	ORF3a	100	SRR15160446	25690	G	T	0,99973	2021-04-20	United States
ORF8_27_*	ORF8	27	SRR15160446	27972	C	T	0,999377	2021-04-20	United States
ORF8_52_I	ORF8	52	SRR15160446	28048	G	T	1	2021-04-20	United States
ORF8_73_C	ORF8	73	SRR15160446	28111	A	G	0,999821	2021-04-20	United States
N_3_H	N	3	SRR15160446	28280	G	C	0,999879	2021-04-20	United States
N_3_V	N	3	SRR15160446	28281	A	T	0,99988	2021-04-20	United States
N_3_E	N	3	SRR15160446	28282	T	A	0,999759	2021-04-20	United States
N_203_K	N	203	SRR15160446	28881	G	A	1	2021-04-20	United States
N_204_R	N	204	SRR15160446	28883	G	C	1	2021-04-20	United States
N_218_S	N	218	SRR15160446	28925	G	T	1	2021-04-20	United States
N_235_F	N	235	SRR15160446	28977	C	T	1	2021-04-20	United States
ORF1ab_599_V	ORF1ab	599	SRR15160447	2061	C	T	0,999257	2021-04-21	United States
ORF1ab_1001_I	ORF1ab	1001	SRR15160447	3267	C	T	0,999769	2021-04-21	United States
ORF1ab_1708_D	ORF1ab	1708	SRR15160447	5388	C	A	0,999878	2021-04-21	United States
ORF1ab_2230_T	ORF1ab	2230	SRR15160447	6954	T	C	1	2021-04-21	United States
ORF1ab_3674_NA	ORF1ab	3674	SRR15160447	11287	G	-TCTGGTTTT	0,710886	2021-04-21	United States
ORF1ab_3676_S	ORF1ab	3676	SRR15160447	11291	G	A	0,992553	2021-04-21	United States
ORF1ab_3677_L	ORF1ab	3677	SRR15160447	11296	T	G	0,999321	2021-04-21	United States
ORF1ab_3966_R	ORF1ab	3966	SRR15160447	12162	A	G	0,999794	2021-04-21	United States
ORF1ab_314_L	ORF1ab	314	SRR15160447	14408	C	T	0,999356	2021-04-21	United States
ORF1ab_1383_R	ORF1ab	1383	SRR15160447	17615	A	G	0,999915	2021-04-21	United States
ORF1ab_2183_Y	ORF1ab	2183	SRR15160447	20014	G	T	0,124286	2021-04-21	United States
ORF1ab_2270_Y	ORF1ab	2270	SRR15160447	20275	G	T	1	2021-04-21	United States
S_68_NA	S	68	SRR15160447	21764	A	-TACATG	0,892447	2021-04-21	United States
S_143_NA	S	143	SRR15160447	21990	T	-TTA	0,799369	2021-04-21	United States
S_501_Y	S	501	SRR15160447	23063	A	T	1	2021-04-21	United States
S_570_D	S	570	SRR15160447	23271	C	A	0,999882	2021-04-21	United States
S_614_G	S	614	SRR15160447	23403	A	G	0,999912	2021-04-21	United States
S_681_H	S	681	SRR15160447	23604	C	A	0,999965	2021-04-21	United States
S_716_I	S	716	SRR15160447	23709	C	T	0,999858	2021-04-21	United States
S_982_A	S	982	SRR15160447	24506	T	G	0,999934	2021-04-21	United States
S_1118_H	S	1118	SRR15160447	24914	G	C	0,999747	2021-04-21	United States
ORF3a_38_L	ORF3a	38	SRR15160447	25505	A	T	0,999456	2021-04-21	United States
ORF8_27_*	ORF8	27	SRR15160447	27972	C	T	0,999359	2021-04-21	United States
ORF8_52_I	ORF8	52	SRR15160447	28048	G	T	1	2021-04-21	United States
ORF8_73_C	ORF8	73	SRR15160447	28111	A	G	0,999862	2021-04-21	United States
N_3_H	N	3	SRR15160447	28280	G	C	0,999877	2021-04-21	United States
N_3_V	N	3	SRR15160447	28281	A	T	0,999837	2021-04-21	United States
N_3_E	N	3	SRR15160447	28282	T	A	0,999756	2021-04-21	United States
N_203_K	N	203	SRR15160447	28881	G	A	0,999415	2021-04-21	United States
N_204_R	N	204	SRR15160447	28883	G	C	1	2021-04-21	United States
N_235_F	N	235	SRR15160447	28977	C	T	0,99901	2021-04-21	United States
ORF1ab_591_V	ORF1ab	591	SRR15160448	2037	C	T	1	2021-04-20	United States
ORF1ab_1001_I	ORF1ab	1001	SRR15160448	3267	C	T	0,999707	2021-04-20	United States
ORF1ab_1680_F	ORF1ab	1680	SRR15160448	5305	G	T	0,999314	2021-04-20	United States
ORF1ab_1708_D	ORF1ab	1708	SRR15160448	5388	C	A	1	2021-04-20	United States
ORF1ab_2230_T	ORF1ab	2230	SRR15160448	6954	T	C	0,998879	2021-04-20	United States
ORF1ab_3674_NA	ORF1ab	3674	SRR15160448	11287	G	-TCTGGTTTT	0,719688	2021-04-20	United States
ORF1ab_3676_S	ORF1ab	3676	SRR15160448	11291	G	A	0,993316	2021-04-20	United States
ORF1ab_3677_L	ORF1ab	3677	SRR15160448	11296	T	G	1	2021-04-20	United States
ORF1ab_314_L	ORF1ab	314	SRR15160448	14408	C	T	0,999596	2021-04-20	United States
S_68_NA	S	68	SRR15160448	21764	A	-TACATG	0,9	2021-04-20	United States
S_143_NA	S	143	SRR15160448	21990	T	-TTA	0,80066	2021-04-20	United States
S_501_Y	S	501	SRR15160448	23063	A	T	1	2021-04-20	United States
S_570_D	S	570	SRR15160448	23271	C	A	0,999821	2021-04-20	United States
S_614_G	S	614	SRR15160448	23403	A	G	0,999909	2021-04-20	United States
S_681_H	S	681	SRR15160448	23604	C	A	0,999912	2021-04-20	United States
S_716_I	S	716	SRR15160448	23709	C	T	0,999732	2021-04-20	United States
S_982_A	S	982	SRR15160448	24506	T	G	0,999894	2021-04-20	United States
S_1118_H	S	1118	SRR15160448	24914	G	C	0,99971	2021-04-20	United States
ORF3a_131_C	ORF3a	131	SRR15160448	25785	G	T	1	2021-04-20	United States
ORF8_27_*	ORF8	27	SRR15160448	27972	C	T	0,99975	2021-04-20	United States
ORF8_52_I	ORF8	52	SRR15160448	28048	G	T	0,999801	2021-04-20	United States
ORF8_68_*	ORF8	68	SRR15160448	28095	A	T	0,998595	2021-04-20	United States
ORF8_73_C	ORF8	73	SRR15160448	28111	A	G	0,999851	2021-04-20	United States
N_3_H	N	3	SRR15160448	28280	G	C	0,999869	2021-04-20	United States
N_3_V	N	3	SRR15160448	28281	A	T	0,999869	2021-04-20	United States
N_3_E	N	3	SRR15160448	28282	T	A	0,999869	2021-04-20	United States
N_203_K	N	203	SRR15160448	28881	G	A	0,999153	2021-04-20	United States
N_204_R	N	204	SRR15160448	28883	G	C	1	2021-04-20	United States
N_235_F	N	235	SRR15160448	28977	C	T	1	2021-04-20	United States
ORF1ab_1001_I	ORF1ab	1001	SRR15160449	3267	C	T	1	2021-04-25	United States
ORF1ab_1708_D	ORF1ab	1708	SRR15160449	5388	C	A	0,999727	2021-04-25	United States
ORF1ab_2230_T	ORF1ab	2230	SRR15160449	6954	T	C	1	2021-04-25	United States
ORF1ab_3674_NA	ORF1ab	3674	SRR15160449	11287	G	-TCTGGTTTT	0,695931	2021-04-25	United States
ORF1ab_3676_S	ORF1ab	3676	SRR15160449	11291	G	A	1	2021-04-25	United States
ORF1ab_3677_L	ORF1ab	3677	SRR15160449	11296	T	G	1	2021-04-25	United States
ORF1ab_314_L	ORF1ab	314	SRR15160449	14408	C	T	0,99959	2021-04-25	United States
ORF1ab_2138_G	ORF1ab	2138	SRR15160449	19880	A	G	0,0849257	2021-04-25	United States
S_68_NA	S	68	SRR15160449	21764	A	-TACATG	0,889123	2021-04-25	United States
S_143_NA	S	143	SRR15160449	21990	T	-TTA	0,778795	2021-04-25	United States
S_463_NA	S	463	SRR15160449	22950	C	-T	0,0597947	2021-04-25	United States
S_501_Y	S	501	SRR15160449	23063	A	T	1	2021-04-25	United States
S_570_D	S	570	SRR15160449	23271	C	A	0,999843	2021-04-25	United States
S_614_G	S	614	SRR15160449	23403	A	G	0,999842	2021-04-25	United States
S_681_H	S	681	SRR15160449	23604	C	A	1	2021-04-25	United States
S_716_I	S	716	SRR15160449	23709	C	T	1	2021-04-25	United States
S_982_A	S	982	SRR15160449	24506	T	G	1	2021-04-25	United States
S_1118_H	S	1118	SRR15160449	24914	G	C	1	2021-04-25	United States
ORF3a_54_V	ORF3a	54	SRR15160449	25553	C	T	0,999786	2021-04-25	United States
ORF3a_100_C	ORF3a	100	SRR15160449	25690	G	T	1	2021-04-25	United States
ORF6_37_V	ORF6	37	SRR15160449	27310	A	G	0,999809	2021-04-25	United States
ORF8_27_*	ORF8	27	SRR15160449	27972	C	T	0,999729	2021-04-25	United States
ORF8_52_I	ORF8	52	SRR15160449	28048	G	T	1	2021-04-25	United States
ORF8_73_C	ORF8	73	SRR15160449	28111	A	G	0,999893	2021-04-25	United States
N_3_H	N	3	SRR15160449	28280	G	C	0,999868	2021-04-25	United States
N_3_V	N	3	SRR15160449	28281	A	T	0,999868	2021-04-25	United States
N_3_E	N	3	SRR15160449	28282	T	A	0,999868	2021-04-25	United States
N_203_K	N	203	SRR15160449	28881	G	A	1	2021-04-25	United States
N_204_R	N	204	SRR15160449	28883	G	C	1	2021-04-25	United States
N_218_S	N	218	SRR15160449	28925	G	T	1	2021-04-25	United States
N_235_F	N	235	SRR15160449	28977	C	T	1	2021-04-25	United States
ORF1ab_1001_I	ORF1ab	1001	SRR15160450	3267	C	T	0,998907	2021-04-26	United States
ORF1ab_1708_D	ORF1ab	1708	SRR15160450	5388	C	A	0,999584	2021-04-26	United States
ORF1ab_2230_T	ORF1ab	2230	SRR15160450	6954	T	C	0,999277	2021-04-26	United States
ORF1ab_2785_V	ORF1ab	2785	SRR15160450	8619	C	T	0,998592	2021-04-26	United States
ORF1ab_3674_NA	ORF1ab	3674	SRR15160450	11287	G	-TCTGGTTTT	0,716907	2021-04-26	United States
ORF1ab_314_L	ORF1ab	314	SRR15160450	14408	C	T	0,99974	2021-04-26	United States
S_68_NA	S	68	SRR15160450	21764	A	-TACATG	0,906677	2021-04-26	United States
S_143_NA	S	143	SRR15160450	21990	T	-TTA	0,802909	2021-04-26	United States
S_501_Y	S	501	SRR15160450	23063	A	T	1	2021-04-26	United States
S_570_D	S	570	SRR15160450	23271	C	A	0,999518	2021-04-26	United States
S_614_G	S	614	SRR15160450	23403	A	G	0,999381	2021-04-26	United States
S_681_H	S	681	SRR15160450	23604	C	A	0,999878	2021-04-26	United States
S_716_I	S	716	SRR15160450	23709	C	T	0,999762	2021-04-26	United States
S_982_A	S	982	SRR15160450	24506	T	G	1	2021-04-26	United States
S_1118_H	S	1118	SRR15160450	24914	G	C	0,999555	2021-04-26	United States
ORF3a_100_C	ORF3a	100	SRR15160450	25690	G	T	0,999331	2021-04-26	United States
ORF8_27_*	ORF8	27	SRR15160450	27972	C	T	0,999618	2021-04-26	United States
ORF8_52_I	ORF8	52	SRR15160450	28048	G	T	0,999522	2021-04-26	United States
ORF8_73_C	ORF8	73	SRR15160450	28111	A	G	0,99915	2021-04-26	United States
N_3_H	N	3	SRR15160450	28280	G	C	1	2021-04-26	United States
N_3_V	N	3	SRR15160450	28281	A	T	0,999595	2021-04-26	United States
N_3_E	N	3	SRR15160450	28282	T	A	1	2021-04-26	United States
N_203_K	N	203	SRR15160450	28881	G	A	1	2021-04-26	United States
N_204_R	N	204	SRR15160450	28883	G	C	0,999536	2021-04-26	United States
N_235_F	N	235	SRR15160450	28977	C	T	0,999651	2021-04-26	United States
ORF1ab_265_I	ORF1ab	265	SRR15160451	1059	C	T	0,998489	2021-04-20	United States
ORF1ab_1350_R	ORF1ab	1350	SRR15160451	4314	A	G	0,0531771	2021-04-20	United States
ORF1ab_1655_N	ORF1ab	1655	SRR15160451	5230	G	T	0,965821	2021-04-20	United States
ORF1ab_3353_R	ORF1ab	3353	SRR15160451	10323	A	G	0,999318	2021-04-20	United States
ORF1ab_3603_NA	ORF1ab	3603	SRR15160451	11074	C	-T	0,0802149	2021-04-20	United States
ORF1ab_3674_NA	ORF1ab	3674	SRR15160451	11287	G	-TCTGGTTTT	0,730422	2021-04-20	United States
ORF1ab_3676_S	ORF1ab	3676	SRR15160451	11291	G	A	0,994135	2021-04-20	United States
ORF1ab_3677_L	ORF1ab	3677	SRR15160451	11296	T	G	1	2021-04-20	United States
ORF1ab_3829_F	ORF1ab	3829	SRR15160451	11750	C	T	0,998633	2021-04-20	United States
ORF1ab_314_H	ORF1ab	314	SRR15160451	14408	C	A	0,999784	2021-04-20	United States
S_18_F	S	18	SRR15160451	21614	C	T	1	2021-04-20	United States
S_80_A	S	80	SRR15160451	21801	A	C	1	2021-04-20	United States
S_215_G	S	215	SRR15160451	22206	A	G	1	2021-04-20	United States
S_240_NA	S	240	SRR15160451	22280	A	-CTTTACTTG	0,65444	2021-04-20	United States
S_384_L	S	384	SRR15160451	22713	C	T	0,999513	2021-04-20	United States
S_417_N	S	417	SRR15160451	22813	G	T	0,999563	2021-04-20	United States
S_614_G	S	614	SRR15160451	23403	A	G	0,999906	2021-04-20	United States
S_701_V	S	701	SRR15160451	23664	C	T	1	2021-04-20	United States
ORF3a_57_H	ORF3a	57	SRR15160451	25563	G	T	0,999856	2021-04-20	United States
ORF3a_131_L	ORF3a	131	SRR15160451	25784	G	T	1	2021-04-20	United States
ORF3a_171_L	ORF3a	171	SRR15160451	25904	C	T	0,997301	2021-04-20	United States
ORF3a_254_*	ORF3a	254	SRR15160451	26152	G	T	1	2021-04-20	United States
E_71_L	E	71	SRR15160451	26456	C	T	1	2021-04-20	United States
N_205_I	N	205	SRR15160451	28887	C	T	0,999369	2021-04-20	United States
ORF1ab_265_I	ORF1ab	265	SRR15160452	1059	C	T	0,999445	2021-04-24	United States
ORF1ab_3158_T	ORF1ab	3158	SRR15160452	9738	G	C	0,999785	2021-04-24	United States
ORF1ab_3603_NA	ORF1ab	3603	SRR15160452	11074	C	+T	0,0746944	2021-04-24	United States
ORF1ab_3606_NA	ORF1ab	3606	SRR15160452	11082	T	-G	0,148208	2021-04-24	United States
ORF1ab_3606_F	ORF1ab	3606	SRR15160452	11083	G	T	0,999872	2021-04-24	United States
ORF1ab_314_L	ORF1ab	314	SRR15160452	14408	C	T	0,999795	2021-04-24	United States
ORF1ab_976_L	ORF1ab	976	SRR15160452	16394	C	T	1	2021-04-24	United States
ORF1ab_1183_Y	ORF1ab	1183	SRR15160452	17014	G	T	0,999782	2021-04-24	United States
S_13_I	S	13	SRR15160452	21600	G	T	1	2021-04-24	United States
S_152_C	S	152	SRR15160452	22018	G	T	0,998917	2021-04-24	United States
S_452_R	S	452	SRR15160452	22917	T	G	1	2021-04-24	United States
S_614_G	S	614	SRR15160452	23403	A	G	0,999875	2021-04-24	United States
ORF3a_57_H	ORF3a	57	SRR15160452	25563	G	T	0,999849	2021-04-24	United States
N_205_I	N	205	SRR15160452	28887	C	T	1	2021-04-24	United States
ORF1ab_376_L	ORF1ab	376	SRR15160453	1392	C	T	0,135241	2021-04-20	United States
ORF1ab_816_R	ORF1ab	816	SRR15160453	2712	A	G	0,0613208	2021-04-20	United States
ORF1ab_836_H	ORF1ab	836	SRR15160453	2771	T	C	0,0648649	2021-04-20	United States
ORF1ab_1001_I	ORF1ab	1001	SRR15160453	3267	C	T	0,999487	2021-04-20	United States
ORF1ab_1708_D	ORF1ab	1708	SRR15160453	5388	C	A	1	2021-04-20	United States
ORF1ab_2036_R	ORF1ab	2036	SRR15160453	6372	T	G	0,0860626	2021-04-20	United States
ORF1ab_2181_A	ORF1ab	2181	SRR15160453	6806	A	G	0,0585729	2021-04-20	United States
ORF1ab_2230_T	ORF1ab	2230	SRR15160453	6954	T	C	1	2021-04-20	United States
ORF1ab_3541_R	ORF1ab	3541	SRR15160453	10886	G	A	0,114914	2021-04-20	United States
ORF1ab_3611_NA	ORF1ab	3611	SRR15160453	11096	T	-TTTTACC	0,136746	2021-04-20	United States
ORF1ab_3674_NA	ORF1ab	3674	SRR15160453	11287	G	-TCTGGTTTT	0,70683	2021-04-20	United States
ORF1ab_3676_S	ORF1ab	3676	SRR15160453	11291	G	A	0,984848	2021-04-20	United States
ORF1ab_3677_L	ORF1ab	3677	SRR15160453	11296	T	G	1	2021-04-20	United States
ORF1ab_3966_R	ORF1ab	3966	SRR15160453	12162	A	G	0,999683	2021-04-20	United States
ORF1ab_314_NA	ORF1ab	314	SRR15160453	14407	C	-CTACAAG	0,131139	2021-04-20	United States
ORF1ab_314_L	ORF1ab	314	SRR15160453	14408	C	T	0,999728	2021-04-20	United States
ORF1ab_1383_R	ORF1ab	1383	SRR15160453	17615	A	G	0,999836	2021-04-20	United States
ORF1ab_2557_R	ORF1ab	2557	SRR15160453	21137	A	G	1	2021-04-20	United States
S_68_NA	S	68	SRR15160453	21764	A	-TACATG	0,89805	2021-04-20	United States
S_143_NA	S	143	SRR15160453	21990	T	-TTA	0,789735	2021-04-20	United States
S_501_Y	S	501	SRR15160453	23063	A	T	1	2021-04-20	United States
S_570_D	S	570	SRR15160453	23271	C	A	0,999529	2021-04-20	United States
S_614_G	S	614	SRR15160453	23403	A	G	0,999941	2021-04-20	United States
S_633_R	S	633	SRR15160453	23459	T	C	0,0644504	2021-04-20	United States
S_681_H	S	681	SRR15160453	23604	C	A	0,999471	2021-04-20	United States
S_716_I	S	716	SRR15160453	23709	C	T	0,999732	2021-04-20	United States
S_982_A	S	982	SRR15160453	24506	T	G	1	2021-04-20	United States
S_1118_H	S	1118	SRR15160453	24914	G	C	1	2021-04-20	United States
S_1191_N	S	1191	SRR15160453	25135	G	T	0,999219	2021-04-20	United States
ORF8_27_*	ORF8	27	SRR15160453	27972	C	T	0,999782	2021-04-20	United States
ORF8_52_I	ORF8	52	SRR15160453	28048	G	T	0,999219	2021-04-20	United States
ORF8_73_C	ORF8	73	SRR15160453	28111	A	G	0,999804	2021-04-20	United States
N_3_H	N	3	SRR15160453	28280	G	C	0,999923	2021-04-20	United States
N_3_V	N	3	SRR15160453	28281	A	T	0,999923	2021-04-20	United States
N_3_E	N	3	SRR15160453	28282	T	A	0,999769	2021-04-20	United States
N_24_N	N	24	SRR15160453	28344	C	A	0,999515	2021-04-20	United States
N_203_K	N	203	SRR15160453	28881	G	A	1	2021-04-20	United States
N_204_R	N	204	SRR15160453	28883	G	C	1	2021-04-20	United States
N_235_F	N	235	SRR15160453	28977	C	T	1	2021-04-20	United States
ORF1ab_1001_I	ORF1ab	1001	SRR15160454	3267	C	T	1	2021-04-26	United States
ORF1ab_1708_D	ORF1ab	1708	SRR15160454	5388	C	A	0,99922	2021-04-26	United States
ORF1ab_2230_T	ORF1ab	2230	SRR15160454	6954	T	C	0,998516	2021-04-26	United States
ORF1ab_3674_NA	ORF1ab	3674	SRR15160454	11287	G	-TCTGGTTTT	0,67268	2021-04-26	United States
ORF1ab_4256_S	ORF1ab	4256	SRR15160454	13032	A	G	0,0735837	2021-04-26	United States
ORF1ab_314_L	ORF1ab	314	SRR15160454	14408	C	T	0,999707	2021-04-26	United States
S_68_NA	S	68	SRR15160454	21764	A	-TACATG	0,890279	2021-04-26	United States
S_143_NA	S	143	SRR15160454	21990	T	-TTA	0,812583	2021-04-26	United States
S_501_Y	S	501	SRR15160454	23063	A	T	1	2021-04-26	United States
S_570_D	S	570	SRR15160454	23271	C	A	0,999573	2021-04-26	United States
S_614_G	S	614	SRR15160454	23403	A	G	0,99978	2021-04-26	United States
S_681_H	S	681	SRR15160454	23604	C	A	0,999653	2021-04-26	United States
S_716_I	S	716	SRR15160454	23709	C	T	0,999666	2021-04-26	United States
S_982_A	S	982	SRR15160454	24506	T	G	1	2021-04-26	United States
S_1118_H	S	1118	SRR15160454	24914	G	C	0,999884	2021-04-26	United States
ORF3a_100_C	ORF3a	100	SRR15160454	25690	G	T	0,998902	2021-04-26	United States
ORF8_27_*	ORF8	27	SRR15160454	27972	C	T	0,999757	2021-04-26	United States
ORF8_52_I	ORF8	52	SRR15160454	28048	G	T	0,999688	2021-04-26	United States
ORF8_73_C	ORF8	73	SRR15160454	28111	A	G	0,999731	2021-04-26	United States
N_3_H	N	3	SRR15160454	28280	G	C	1	2021-04-26	United States
N_3_V	N	3	SRR15160454	28281	A	T	0,999488	2021-04-26	United States
N_3_E	N	3	SRR15160454	28282	T	A	0,999152	2021-04-26	United States
N_203_K	N	203	SRR15160454	28881	G	A	1	2021-04-26	United States
N_204_R	N	204	SRR15160454	28883	G	C	1	2021-04-26	United States
N_218_S	N	218	SRR15160454	28925	G	T	1	2021-04-26	United States
N_235_F	N	235	SRR15160454	28977	C	T	1	2021-04-26	United States
N_240_*	N	240	SRR15160454	28991	C	T	0,151613	2021-04-26	United States
ORF10_24_L	ORF10	24	SRR15160454	29628	G	T	0,998972	2021-04-26	United States
ORF1ab_591_V	ORF1ab	591	SRR15160455	2037	C	T	1	2021-04-23	United States
ORF1ab_1001_I	ORF1ab	1001	SRR15160455	3267	C	T	0,999735	2021-04-23	United States
ORF1ab_1708_D	ORF1ab	1708	SRR15160455	5388	C	A	0,999917	2021-04-23	United States
ORF1ab_2230_T	ORF1ab	2230	SRR15160455	6954	T	C	1	2021-04-23	United States
ORF1ab_2512_I	ORF1ab	2512	SRR15160455	7800	C	T	0,285451	2021-04-23	United States
ORF1ab_3674_NA	ORF1ab	3674	SRR15160455	11287	G	-TCTGGTTTT	0,710358	2021-04-23	United States
ORF1ab_3676_S	ORF1ab	3676	SRR15160455	11291	G	A	0,992837	2021-04-23	United States
ORF1ab_3677_L	ORF1ab	3677	SRR15160455	11296	T	G	0,999088	2021-04-23	United States
ORF1ab_314_L	ORF1ab	314	SRR15160455	14408	C	T	0,99961	2021-04-23	United States
ORF1ab_2633_L	ORF1ab	2633	SRR15160455	21365	C	T	0,0696517	2021-04-23	United States
S_68_NA	S	68	SRR15160455	21764	A	-TACATG	0,893728	2021-04-23	United States
S_143_NA	S	143	SRR15160455	21990	T	-TTA	0,80139	2021-04-23	United States
S_501_Y	S	501	SRR15160455	23063	A	T	1	2021-04-23	United States
S_570_D	S	570	SRR15160455	23271	C	A	0,999737	2021-04-23	United States
S_614_G	S	614	SRR15160455	23403	A	G	0,999955	2021-04-23	United States
S_681_H	S	681	SRR15160455	23604	C	A	0,999941	2021-04-23	United States
S_688_V	S	688	SRR15160455	23625	C	T	0,997741	2021-04-23	United States
S_716_I	S	716	SRR15160455	23709	C	T	0,999762	2021-04-23	United States
S_982_A	S	982	SRR15160455	24506	T	G	0,999773	2021-04-23	United States
S_1118_H	S	1118	SRR15160455	24914	G	C	0,999746	2021-04-23	United States
ORF3a_131_C	ORF3a	131	SRR15160455	25785	G	T	0,999719	2021-04-23	United States
ORF3a_140_F	ORF3a	140	SRR15160455	25810	C	T	0,999882	2021-04-23	United States
ORF8_27_*	ORF8	27	SRR15160455	27972	C	T	0,992346	2021-04-23	United States
ORF8_52_I	ORF8	52	SRR15160455	28048	G	T	0,990585	2021-04-23	United States
ORF8_68_*	ORF8	68	SRR15160455	28095	A	T	0,991062	2021-04-23	United States
ORF8_73_C	ORF8	73	SRR15160455	28111	A	G	0,998667	2021-04-23	United States
N_3_H	N	3	SRR15160455	28280	G	C	0,999938	2021-04-23	United States
N_3_V	N	3	SRR15160455	28281	A	T	0,999876	2021-04-23	United States
N_3_E	N	3	SRR15160455	28282	T	A	0,999753	2021-04-23	United States
N_203_K	N	203	SRR15160455	28881	G	A	0,999346	2021-04-23	United States
N_204_R	N	204	SRR15160455	28883	G	C	1	2021-04-23	United States
N_235_F	N	235	SRR15160455	28977	C	T	0,999537	2021-04-23	United States
ORF1ab_1001_I	ORF1ab	1001	SRR15160456	3267	C	T	0,999683	2021-04-21	United States
ORF1ab_1241_I	ORF1ab	1241	SRR15160456	3987	C	T	0,999674	2021-04-21	United States
ORF1ab_1708_D	ORF1ab	1708	SRR15160456	5388	C	A	0,999684	2021-04-21	United States
ORF1ab_2230_T	ORF1ab	2230	SRR15160456	6954	T	C	0,999842	2021-04-21	United States
ORF1ab_2259_I	ORF1ab	2259	SRR15160456	7042	G	T	0,999451	2021-04-21	United States
ORF1ab_2344_T	ORF1ab	2344	SRR15160456	7295	G	A	0,999694	2021-04-21	United States
ORF1ab_2613_F	ORF1ab	2613	SRR15160456	8102	G	T	0,99987	2021-04-21	United States
ORF1ab_3674_NA	ORF1ab	3674	SRR15160456	11287	G	-TCTGGTTTT	0,784087	2021-04-21	United States
ORF1ab_3676_S	ORF1ab	3676	SRR15160456	11291	G	A	0,994424	2021-04-21	United States
ORF1ab_3677_L	ORF1ab	3677	SRR15160456	11296	T	G	1	2021-04-21	United States
ORF1ab_4159_I	ORF1ab	4159	SRR15160456	12741	C	T	0,999878	2021-04-21	United States
ORF1ab_218_L	ORF1ab	218	SRR15160456	14120	C	T	0,998935	2021-04-21	United States
ORF1ab_314_L	ORF1ab	314	SRR15160456	14408	C	T	0,99981	2021-04-21	United States
S_27_V	S	27	SRR15160456	21642	C	T	0,999519	2021-04-21	United States
S_68_NA	S	68	SRR15160456	21764	A	-TACATG	0,902341	2021-04-21	United States
S_143_NA	S	143	SRR15160456	21990	T	-TTA	0,803655	2021-04-21	United States
S_501_Y	S	501	SRR15160456	23063	A	T	0,999899	2021-04-21	United States
S_570_D	S	570	SRR15160456	23271	C	A	0,999653	2021-04-21	United States
S_614_G	S	614	SRR15160456	23403	A	G	0,999793	2021-04-21	United States
S_681_H	S	681	SRR15160456	23604	C	A	0,999907	2021-04-21	United States
S_716_I	S	716	SRR15160456	23709	C	T	0,999657	2021-04-21	United States
S_982_A	S	982	SRR15160456	24506	T	G	0,999664	2021-04-21	United States
S_1118_H	S	1118	SRR15160456	24914	G	C	0,999405	2021-04-21	United States
ORF3a_27_Y	ORF3a	27	SRR15160456	25471	G	T	0,998613	2021-04-21	United States
ORF8_27_*	ORF8	27	SRR15160456	27972	C	T	0,999721	2021-04-21	United States
ORF8_52_I	ORF8	52	SRR15160456	28048	G	T	0,999934	2021-04-21	United States
ORF8_68_*	ORF8	68	SRR15160456	28095	A	T	0,997087	2021-04-21	United States
ORF8_73_C	ORF8	73	SRR15160456	28111	A	G	0,999865	2021-04-21	United States
N_3_H	N	3	SRR15160456	28280	G	C	0,999886	2021-04-21	United States
N_3_V	N	3	SRR15160456	28281	A	T	0,999943	2021-04-21	United States
N_3_E	N	3	SRR15160456	28282	T	A	0,999716	2021-04-21	United States
N_203_K	N	203	SRR15160456	28881	G	A	1	2021-04-21	United States
N_204_R	N	204	SRR15160456	28883	G	C	0,999853	2021-04-21	United States
N_235_F	N	235	SRR15160456	28977	C	T	0,998907	2021-04-21	United States
N_271_I	N	271	SRR15160456	29085	C	T	0,999871	2021-04-21	United States
N_383_A	N	383	SRR15160456	29420	C	G	0,9998	2021-04-21	United States
ORF1ab_1001_I	ORF1ab	1001	SRR15160457	3267	C	T	1	2021-04-22	United States
ORF1ab_1708_D	ORF1ab	1708	SRR15160457	5388	C	A	1	2021-04-22	United States
ORF1ab_2230_T	ORF1ab	2230	SRR15160457	6954	T	C	1	2021-04-22	United States
ORF1ab_3456_V	ORF1ab	3456	SRR15160457	10632	C	T	0,999361	2021-04-22	United States
ORF1ab_3674_NA	ORF1ab	3674	SRR15160457	11287	G	-TCTGGTTTT	0,751693	2021-04-22	United States
ORF1ab_3676_S	ORF1ab	3676	SRR15160457	11291	G	A	0,991655	2021-04-22	United States
ORF1ab_3677_L	ORF1ab	3677	SRR15160457	11296	T	G	0,999136	2021-04-22	United States
ORF1ab_314_L	ORF1ab	314	SRR15160457	14408	C	T	0,999757	2021-04-22	United States
ORF1ab_1962_S	ORF1ab	1962	SRR15160457	19352	A	G	1	2021-04-22	United States
S_68_NA	S	68	SRR15160457	21764	A	-TACATG	0,886321	2021-04-22	United States
S_143_NA	S	143	SRR15160457	21990	T	-TTA	0,787861	2021-04-22	United States
S_570_D	S	570	SRR15160457	23271	C	A	0,999765	2021-04-22	United States
S_614_G	S	614	SRR15160457	23403	A	G	0,999864	2021-04-22	United States
S_681_H	S	681	SRR15160457	23604	C	A	0,999814	2021-04-22	United States
S_716_I	S	716	SRR15160457	23709	C	T	0,999184	2021-04-22	United States
S_982_A	S	982	SRR15160457	24506	T	G	1	2021-04-22	United States
S_1118_H	S	1118	SRR15160457	24914	G	C	0,999663	2021-04-22	United States
ORF8_27_*	ORF8	27	SRR15160457	27972	C	T	0,999559	2021-04-22	United States
ORF8_52_I	ORF8	52	SRR15160457	28048	G	T	1	2021-04-22	United States
ORF8_68_*	ORF8	68	SRR15160457	28095	A	T	0,996767	2021-04-22	United States
ORF8_73_C	ORF8	73	SRR15160457	28111	A	G	0,999868	2021-04-22	United States
N_3_H	N	3	SRR15160457	28280	G	C	1	2021-04-22	United States
N_3_V	N	3	SRR15160457	28281	A	T	1	2021-04-22	United States
N_3_E	N	3	SRR15160457	28282	T	A	0,999807	2021-04-22	United States
N_203_K	N	203	SRR15160457	28881	G	A	1	2021-04-22	United States
N_204_R	N	204	SRR15160457	28883	G	C	1	2021-04-22	United States
N_235_F	N	235	SRR15160457	28977	C	T	1	2021-04-22	United States
N_273_S	N	273	SRR15160457	29090	G	T	0,894812	2021-04-22	United States
ORF1ab_599_V	ORF1ab	599	SRR15160458	2061	C	T	0,999192	2021-04-24	United States
ORF1ab_1001_I	ORF1ab	1001	SRR15160458	3267	C	T	0,999928	2021-04-24	United States
ORF1ab_1043_E	ORF1ab	1043	SRR15160458	3393	C	A	0,999479	2021-04-24	United States
ORF1ab_1708_D	ORF1ab	1708	SRR15160458	5388	C	A	0,999765	2021-04-24	United States
ORF1ab_1822_I	ORF1ab	1822	SRR15160458	5730	C	T	0,998948	2021-04-24	United States
ORF1ab_2230_T	ORF1ab	2230	SRR15160458	6954	T	C	1	2021-04-24	United States
ORF1ab_3674_NA	ORF1ab	3674	SRR15160458	11287	G	-TCTGGTTTT	0,767581	2021-04-24	United States
ORF1ab_3676_S	ORF1ab	3676	SRR15160458	11291	G	A	0,995012	2021-04-24	United States
ORF1ab_3677_L	ORF1ab	3677	SRR15160458	11296	T	G	1	2021-04-24	United States
ORF1ab_3966_R	ORF1ab	3966	SRR15160458	12162	A	G	0,999837	2021-04-24	United States
ORF1ab_314_L	ORF1ab	314	SRR15160458	14408	C	T	0,999623	2021-04-24	United States
ORF1ab_1383_R	ORF1ab	1383	SRR15160458	17615	A	G	0,998863	2021-04-24	United States
ORF1ab_2270_Y	ORF1ab	2270	SRR15160458	20275	G	T	1	2021-04-24	United States
S_68_NA	S	68	SRR15160458	21764	A	-TACATG	0,894378	2021-04-24	United States
S_143_NA	S	143	SRR15160458	21990	T	-TTA	0,803501	2021-04-24	United States
S_501_Y	S	501	SRR15160458	23063	A	T	0,999707	2021-04-24	United States
S_570_D	S	570	SRR15160458	23271	C	A	0,999832	2021-04-24	United States
S_614_G	S	614	SRR15160458	23403	A	G	0,999787	2021-04-24	United States
S_681_H	S	681	SRR15160458	23604	C	A	0,999862	2021-04-24	United States
S_716_I	S	716	SRR15160458	23709	C	T	0,999862	2021-04-24	United States
S_982_A	S	982	SRR15160458	24506	T	G	1	2021-04-24	United States
S_1118_H	S	1118	SRR15160458	24914	G	C	0,999847	2021-04-24	United States
ORF8_27_*	ORF8	27	SRR15160458	27972	C	T	0,999851	2021-04-24	United States
ORF8_52_I	ORF8	52	SRR15160458	28048	G	T	0,999824	2021-04-24	United States
ORF8_73_C	ORF8	73	SRR15160458	28111	A	G	0,999956	2021-04-24	United States
N_3_H	N	3	SRR15160458	28280	G	C	0,999933	2021-04-24	United States
N_3_V	N	3	SRR15160458	28281	A	T	0,999865	2021-04-24	United States
N_3_E	N	3	SRR15160458	28282	T	A	1	2021-04-24	United States
N_203_K	N	203	SRR15160458	28881	G	A	0,9982	2021-04-24	United States
N_204_R	N	204	SRR15160458	28883	G	C	0,999566	2021-04-24	United States
N_235_F	N	235	SRR15160458	28977	C	T	0,999338	2021-04-24	United States
ORF1ab_139_A	ORF1ab	139	SRR15160459	681	A	C	0,981388	2021-04-22	United States
ORF1ab_891_I	ORF1ab	891	SRR15160459	2937	C	T	0,959358	2021-04-22	United States
ORF1ab_1001_I	ORF1ab	1001	SRR15160459	3267	C	T	0,941653	2021-04-22	United States
ORF1ab_1708_D	ORF1ab	1708	SRR15160459	5388	C	A	0,96763	2021-04-22	United States
ORF1ab_2230_T	ORF1ab	2230	SRR15160459	6954	T	C	0,978678	2021-04-22	United States
ORF1ab_2259_I	ORF1ab	2259	SRR15160459	7042	G	T	0,981539	2021-04-22	United States
ORF1ab_3099_L	ORF1ab	3099	SRR15160459	9561	C	T	0,954455	2021-04-22	United States
ORF1ab_3674_NA	ORF1ab	3674	SRR15160459	11287	G	-TCTGGTTTT	0,768155	2021-04-22	United States
ORF1ab_3676_S	ORF1ab	3676	SRR15160459	11291	G	A	0,986699	2021-04-22	United States
ORF1ab_3677_L	ORF1ab	3677	SRR15160459	11296	T	G	1	2021-04-22	United States
ORF1ab_218_L	ORF1ab	218	SRR15160459	14120	C	T	0,962258	2021-04-22	United States
ORF1ab_314_L	ORF1ab	314	SRR15160459	14408	C	T	0,999629	2021-04-22	United States
S_68_NA	S	68	SRR15160459	21764	A	-TACATG	0,850509	2021-04-22	United States
S_143_NA	S	143	SRR15160459	21990	T	-TTA	0,752558	2021-04-22	United States
S_260_V	S	260	SRR15160459	22341	C	T	0,0715421	2021-04-22	United States
S_501_Y	S	501	SRR15160459	23063	A	T	0,998675	2021-04-22	United States
S_570_D	S	570	SRR15160459	23271	C	A	0,96156	2021-04-22	United States
S_614_G	S	614	SRR15160459	23403	A	G	0,999915	2021-04-22	United States
S_681_H	S	681	SRR15160459	23604	C	A	0,965371	2021-04-22	United States
S_716_I	S	716	SRR15160459	23709	C	T	0,966091	2021-04-22	United States
S_982_A	S	982	SRR15160459	24506	T	G	0,957316	2021-04-22	United States
S_1118_H	S	1118	SRR15160459	24914	G	C	0,96469	2021-04-22	United States
ORF8_27_*	ORF8	27	SRR15160459	27972	C	T	0,982251	2021-04-22	United States
ORF8_52_I	ORF8	52	SRR15160459	28048	G	T	0,980302	2021-04-22	United States
ORF8_61_F	ORF8	61	SRR15160459	28075	G	T	0,981712	2021-04-22	United States
ORF8_68_*	ORF8	68	SRR15160459	28095	A	T	0,982621	2021-04-22	United States
ORF8_73_C	ORF8	73	SRR15160459	28111	A	G	0,92293	2021-04-22	United States
ORF8_92_K	ORF8	92	SRR15160459	28167	G	A	0,116009	2021-04-22	United States
N_3_H	N	3	SRR15160459	28280	G	C	0,667789	2021-04-22	United States
N_3_V	N	3	SRR15160459	28281	A	T	0,666611	2021-04-22	United States
N_3_E	N	3	SRR15160459	28282	T	A	0,665479	2021-04-22	United States
N_80_R	N	80	SRR15160459	28512	C	G	0,0646649	2021-04-22	United States
N_203_K	N	203	SRR15160459	28881	G	A	0,998373	2021-04-22	United States
N_204_R	N	204	SRR15160459	28883	G	C	1	2021-04-22	United States
N_235_F	N	235	SRR15160459	28977	C	T	0,903932	2021-04-22	United States
ORF1ab_1001_I	ORF1ab	1001	SRR15160460	3267	C	T	0,999769	2021-04-21	United States
ORF1ab_1708_D	ORF1ab	1708	SRR15160460	5388	C	A	0,999779	2021-04-21	United States
ORF1ab_2230_T	ORF1ab	2230	SRR15160460	6954	T	C	0,999403	2021-04-21	United States
ORF1ab_2345_V	ORF1ab	2345	SRR15160460	7299	C	T	1	2021-04-21	United States
ORF1ab_3674_NA	ORF1ab	3674	SRR15160460	11287	G	-TCTGGTTTT	0,689393	2021-04-21	United States
ORF1ab_3676_S	ORF1ab	3676	SRR15160460	11291	G	A	0,905683	2021-04-21	United States
ORF1ab_3677_L	ORF1ab	3677	SRR15160460	11296	T	G	1	2021-04-21	United States
ORF1ab_314_L	ORF1ab	314	SRR15160460	14408	C	T	0,999564	2021-04-21	United States
S_68_NA	S	68	SRR15160460	21764	A	-TACATG	0,901597	2021-04-21	United States
S_143_NA	S	143	SRR15160460	21990	T	-TTA	0,793156	2021-04-21	United States
S_501_Y	S	501	SRR15160460	23063	A	T	1	2021-04-21	United States
S_570_D	S	570	SRR15160460	23271	C	A	0,999362	2021-04-21	United States
S_614_G	S	614	SRR15160460	23403	A	G	0,99988	2021-04-21	United States
S_681_H	S	681	SRR15160460	23604	C	A	0,999946	2021-04-21	United States
S_716_I	S	716	SRR15160460	23709	C	T	0,999777	2021-04-21	United States
S_879_V	S	879	SRR15160460	24198	C	T	0,999742	2021-04-21	United States
S_982_A	S	982	SRR15160460	24506	T	G	0,999628	2021-04-21	United States
S_1118_H	S	1118	SRR15160460	24914	G	C	0,999577	2021-04-21	United States
ORF8_27_*	ORF8	27	SRR15160460	27972	C	T	0,999907	2021-04-21	United States
ORF8_52_I	ORF8	52	SRR15160460	28048	G	T	1	2021-04-21	United States
ORF8_68_*	ORF8	68	SRR15160460	28095	A	T	0,994705	2021-04-21	United States
ORF8_73_C	ORF8	73	SRR15160460	28111	A	G	0,999742	2021-04-21	United States
N_3_H	N	3	SRR15160460	28280	G	C	1	2021-04-21	United States
N_3_V	N	3	SRR15160460	28281	A	T	0,999835	2021-04-21	United States
N_3_E	N	3	SRR15160460	28282	T	A	1	2021-04-21	United States
N_202_C	N	202	SRR15160460	28877	A	T	1	2021-04-21	United States
N_202_T	N	202	SRR15160460	28878	G	C	1	2021-04-21	United States
N_203_K	N	203	SRR15160460	28881	G	A	1	2021-04-21	United States
N_204_R	N	204	SRR15160460	28883	G	C	1	2021-04-21	United States
N_235_F	N	235	SRR15160460	28977	C	T	0,999636	2021-04-21	United States
ORF1ab_1001_I	ORF1ab	1001	SRR15160462	3267	C	T	0,999784	2021-04-22	United States
ORF1ab_1226_R	ORF1ab	1226	SRR15160462	3942	A	G	0,999796	2021-04-22	United States
ORF1ab_1708_D	ORF1ab	1708	SRR15160462	5388	C	A	0,999822	2021-04-22	United States
ORF1ab_2230_T	ORF1ab	2230	SRR15160462	6954	T	C	0,999789	2021-04-22	United States
ORF1ab_3674_NA	ORF1ab	3674	SRR15160462	11287	G	-TCTGGTTTT	0,781081	2021-04-22	United States
ORF1ab_3676_S	ORF1ab	3676	SRR15160462	11291	G	A	0,995146	2021-04-22	United States
ORF1ab_3677_L	ORF1ab	3677	SRR15160462	11296	T	G	0,99903	2021-04-22	United States
ORF1ab_3966_R	ORF1ab	3966	SRR15160462	12162	A	G	0,999749	2021-04-22	United States
ORF1ab_314_L	ORF1ab	314	SRR15160462	14408	C	T	0,999615	2021-04-22	United States
ORF1ab_1383_R	ORF1ab	1383	SRR15160462	17615	A	G	0,999689	2021-04-22	United States
ORF1ab_2557_R	ORF1ab	2557	SRR15160462	21137	A	G	0,999729	2021-04-22	United States
S_68_NA	S	68	SRR15160462	21764	A	-TACATG	0,890733	2021-04-22	United States
S_143_NA	S	143	SRR15160462	21990	T	-TTA	0,799967	2021-04-22	United States
S_501_Y	S	501	SRR15160462	23063	A	T	0,999352	2021-04-22	United States
S_570_D	S	570	SRR15160462	23271	C	A	0,999615	2021-04-22	United States
S_614_G	S	614	SRR15160462	23403	A	G	0,999778	2021-04-22	United States
S_681_H	S	681	SRR15160462	23604	C	A	0,999679	2021-04-22	United States
S_716_I	S	716	SRR15160462	23709	C	T	0,999801	2021-04-22	United States
S_982_A	S	982	SRR15160462	24506	T	G	0,999907	2021-04-22	United States
S_1118_H	S	1118	SRR15160462	24914	G	C	0,999691	2021-04-22	United States
S_1191_N	S	1191	SRR15160462	25135	G	T	0,999611	2021-04-22	United States
ORF3a_86_F	ORF3a	86	SRR15160462	25650	G	T	0,978054	2021-04-22	United States
ORF8_27_*	ORF8	27	SRR15160462	27972	C	T	0,999582	2021-04-22	United States
ORF8_52_I	ORF8	52	SRR15160462	28048	G	T	0,99977	2021-04-22	United States
ORF8_73_C	ORF8	73	SRR15160462	28111	A	G	0,999751	2021-04-22	United States
N_3_H	N	3	SRR15160462	28280	G	C	0,999911	2021-04-22	United States
N_3_V	N	3	SRR15160462	28281	A	T	0,999733	2021-04-22	United States
N_3_E	N	3	SRR15160462	28282	T	A	0,999733	2021-04-22	United States
N_142_L	N	142	SRR15160462	28698	C	T	0,999576	2021-04-22	United States
N_203_K	N	203	SRR15160462	28881	G	A	0,999219	2021-04-22	United States
N_204_R	N	204	SRR15160462	28883	G	C	1	2021-04-22	United States
N_235_F	N	235	SRR15160462	28977	C	T	1	2021-04-22	United States
ORF1ab_1001_I	ORF1ab	1001	SRR15160463	3267	C	T	1	2021-04-26	United States
ORF1ab_1708_D	ORF1ab	1708	SRR15160463	5388	C	A	1	2021-04-26	United States
ORF1ab_2230_T	ORF1ab	2230	SRR15160463	6954	T	C	1	2021-04-26	United States
ORF1ab_2259_I	ORF1ab	2259	SRR15160463	7042	G	T	1	2021-04-26	United States
ORF1ab_3674_NA	ORF1ab	3674	SRR15160463	11287	G	-TCTGGTTTT	0,664894	2021-04-26	United States
ORF1ab_218_L	ORF1ab	218	SRR15160463	14120	C	T	1	2021-04-26	United States
ORF1ab_314_L	ORF1ab	314	SRR15160463	14408	C	T	1	2021-04-26	United States
S_68_NA	S	68	SRR15160463	21764	A	-TACATG	0,893014	2021-04-26	United States
S_143_NA	S	143	SRR15160463	21990	T	-TTA	0,818414	2021-04-26	United States
S_501_Y	S	501	SRR15160463	23063	A	T	1	2021-04-26	United States
S_570_D	S	570	SRR15160463	23271	C	A	0,999229	2021-04-26	United States
S_614_G	S	614	SRR15160463	23403	A	G	0,999655	2021-04-26	United States
S_681_H	S	681	SRR15160463	23604	C	A	1	2021-04-26	United States
S_716_I	S	716	SRR15160463	23709	C	T	0,999345	2021-04-26	United States
S_982_A	S	982	SRR15160463	24506	T	G	1	2021-04-26	United States
S_1118_H	S	1118	SRR15160463	24914	G	C	0,999496	2021-04-26	United States
S_1249_P	S	1249	SRR15160463	25307	T	C	0,999704	2021-04-26	United States
ORF3a_27_Y	ORF3a	27	SRR15160463	25471	G	T	0,999534	2021-04-26	United States
ORF8_27_*	ORF8	27	SRR15160463	27972	C	T	0,999376	2021-04-26	United States
ORF8_52_I	ORF8	52	SRR15160463	28048	G	T	1	2021-04-26	United States
ORF8_68_*	ORF8	68	SRR15160463	28095	A	T	0,998195	2021-04-26	United States
ORF8_73_C	ORF8	73	SRR15160463	28111	A	G	0,999483	2021-04-26	United States
N_3_H	N	3	SRR15160463	28280	G	C	0,999576	2021-04-26	United States
N_3_V	N	3	SRR15160463	28281	A	T	1	2021-04-26	United States
N_3_E	N	3	SRR15160463	28282	T	A	0,999363	2021-04-26	United States
N_235_F	N	235	SRR15160463	28977	C	T	1	2021-04-26	United States
N_271_I	N	271	SRR15160463	29085	C	T	0,999715	2021-04-26	United States
N_383_A	N	383	SRR15160463	29420	C	G	1	2021-04-26	United States
ORF1ab_309_S	ORF1ab	309	SRR15160464	1190	C	T	0,999621	2021-04-20	United States
ORF1ab_1188_L	ORF1ab	1188	SRR15160464	3828	C	T	0,999506	2021-04-20	United States
ORF1ab_1795_Q	ORF1ab	1795	SRR15160464	5648	A	C	0,999908	2021-04-20	United States
ORF1ab_2166_I	ORF1ab	2166	SRR15160464	6762	C	T	0,999473	2021-04-20	United States
ORF1ab_3674_NA	ORF1ab	3674	SRR15160464	11287	G	-TCTGGTTTT	0,681719	2021-04-20	United States
ORF1ab_3676_S	ORF1ab	3676	SRR15160464	11291	G	A	0,995467	2021-04-20	United States
ORF1ab_3677_L	ORF1ab	3677	SRR15160464	11296	T	G	0,999412	2021-04-20	United States
ORF1ab_314_L	ORF1ab	314	SRR15160464	14408	C	T	0,999705	2021-04-20	United States
ORF1ab_1264_D	ORF1ab	1264	SRR15160464	17259	G	T	0,999904	2021-04-20	United States
S_18_F	S	18	SRR15160464	21614	C	T	0,998701	2021-04-20	United States
S_20_N	S	20	SRR15160464	21621	C	A	1	2021-04-20	United States
S_26_S	S	26	SRR15160464	21638	C	T	1	2021-04-20	United States
S_30_H	S	30	SRR15160464	21650	A	C	0,0514076	2021-04-20	United States
S_138_Y	S	138	SRR15160464	21974	G	T	0,997288	2021-04-20	United States
S_190_S	S	190	SRR15160464	22132	G	T	0,999687	2021-04-20	United States
S_417_T	S	417	SRR15160464	22812	A	C	0,999483	2021-04-20	United States
S_484_K	S	484	SRR15160464	23012	G	A	1	2021-04-20	United States
S_501_Y	S	501	SRR15160464	23063	A	T	0,999627	2021-04-20	United States
S_614_G	S	614	SRR15160464	23403	A	G	0,999852	2021-04-20	United States
S_655_Y	S	655	SRR15160464	23525	C	T	0,999789	2021-04-20	United States
S_688_V	S	688	SRR15160464	23625	C	T	0,997302	2021-04-20	United States
S_1027_I	S	1027	SRR15160464	24642	C	T	0,999884	2021-04-20	United States
S_1176_F	S	1176	SRR15160464	25088	G	T	0,999532	2021-04-20	United States
ORF3a_253_P	ORF3a	253	SRR15160464	26149	T	C	0,998603	2021-04-20	United States
ORF8_92_K	ORF8	92	SRR15160464	28167	G	A	0,99955	2021-04-20	United States
N_80_R	N	80	SRR15160464	28512	C	G	0,999859	2021-04-20	United States
N_202_C	N	202	SRR15160464	28877	A	T	0,999679	2021-04-20	United States
N_202_T	N	202	SRR15160464	28878	G	C	1	2021-04-20	United States
N_203_K	N	203	SRR15160464	28881	G	A	0,999661	2021-04-20	United States
N_204_R	N	204	SRR15160464	28883	G	C	1	2021-04-20	United States
ORF1ab_1001_I	ORF1ab	1001	SRR15160465	3267	C	T	0,999895	2021-04-23	United States
ORF1ab_1218_G	ORF1ab	1218	SRR15160465	3917	A	G	0,999697	2021-04-23	United States
ORF1ab_1583_F	ORF1ab	1583	SRR15160465	5012	G	T	0,88517	2021-04-23	United States
ORF1ab_1708_D	ORF1ab	1708	SRR15160465	5388	C	A	0,999869	2021-04-23	United States
ORF1ab_2230_T	ORF1ab	2230	SRR15160465	6954	T	C	1	2021-04-23	United States
ORF1ab_3674_NA	ORF1ab	3674	SRR15160465	11287	G	-TCTGGTTTT	0,75604	2021-04-23	United States
ORF1ab_3676_S	ORF1ab	3676	SRR15160465	11291	G	A	0,993269	2021-04-23	United States
ORF1ab_3677_L	ORF1ab	3677	SRR15160465	11296	T	G	0,998813	2021-04-23	United States
ORF1ab_3748_I	ORF1ab	3748	SRR15160465	11507	G	A	0,999889	2021-04-23	United States
ORF1ab_314_L	ORF1ab	314	SRR15160465	14408	C	T	0,998588	2021-04-23	United States
S_68_NA	S	68	SRR15160465	21764	A	-TACATG	0,895916	2021-04-23	United States
S_143_NA	S	143	SRR15160465	21990	T	-TTA	0,801638	2021-04-23	United States
S_501_Y	S	501	SRR15160465	23063	A	T	1	2021-04-23	United States
S_558_N	S	558	SRR15160465	23236	G	T	0,999842	2021-04-23	United States
S_570_D	S	570	SRR15160465	23271	C	A	0,999361	2021-04-23	United States
S_614_G	S	614	SRR15160465	23403	A	G	0,999858	2021-04-23	United States
S_681_H	S	681	SRR15160465	23604	C	A	0,999906	2021-04-23	United States
S_716_I	S	716	SRR15160465	23709	C	T	0,999936	2021-04-23	United States
S_982_A	S	982	SRR15160465	24506	T	G	0,99978	2021-04-23	United States
S_1118_H	S	1118	SRR15160465	24914	G	C	0,999863	2021-04-23	United States
ORF3a_89_I	ORF3a	89	SRR15160465	25658	C	T	0,980851	2021-04-23	United States
ORF8_27_*	ORF8	27	SRR15160465	27972	C	T	0,999697	2021-04-23	United States
ORF8_52_I	ORF8	52	SRR15160465	28048	G	T	0,999834	2021-04-23	United States
ORF8_73_C	ORF8	73	SRR15160465	28111	A	G	0,999704	2021-04-23	United States
N_3_H	N	3	SRR15160465	28280	G	C	1	2021-04-23	United States
N_3_V	N	3	SRR15160465	28281	A	T	0,999893	2021-04-23	United States
N_3_E	N	3	SRR15160465	28282	T	A	0,999466	2021-04-23	United States
N_203_K	N	203	SRR15160465	28881	G	A	0,999422	2021-04-23	United States
N_204_R	N	204	SRR15160465	28883	G	C	1	2021-04-23	United States
N_235_F	N	235	SRR15160465	28977	C	T	0,99785	2021-04-23	United States
ORF1ab_265_I	ORF1ab	265	SRR15160467	1059	C	T	0,99918	2021-04-23	United States
ORF1ab_858_F	ORF1ab	858	SRR15160467	2838	C	T	0,995709	2021-04-23	United States
ORF1ab_4120_S	ORF1ab	4120	SRR15160467	12623	C	T	0,0996108	2021-04-23	United States
ORF1ab_4205_V	ORF1ab	4205	SRR15160467	12878	A	G	0,999781	2021-04-23	United States
ORF1ab_314_L	ORF1ab	314	SRR15160467	14408	C	T	0,999555	2021-04-23	United States
ORF1ab_1183_Y	ORF1ab	1183	SRR15160467	17014	G	T	0,997602	2021-04-23	United States
S_13_I	S	13	SRR15160467	21600	G	T	0,999598	2021-04-23	United States
S_152_C	S	152	SRR15160467	22018	G	T	0,998731	2021-04-23	United States
S_452_R	S	452	SRR15160467	22917	T	G	1	2021-04-23	United States
S_614_G	S	614	SRR15160467	23403	A	G	0,99885	2021-04-23	United States
S_812_S	S	812	SRR15160467	23996	C	T	0,999641	2021-04-23	United States
ORF3a_57_H	ORF3a	57	SRR15160467	25563	G	T	0,999661	2021-04-23	United States
N_81_H	N	81	SRR15160467	28514	G	C	0,388768	2021-04-23	United States
N_205_I	N	205	SRR15160467	28887	C	T	0,999642	2021-04-23	United States
N_234_I	N	234	SRR15160467	28975	G	T	0,999687	2021-04-23	United States
ORF1ab_1001_I	ORF1ab	1001	SRR15160468	3267	C	T	0,999845	2021-04-24	United States
ORF1ab_1708_D	ORF1ab	1708	SRR15160468	5388	C	A	0,999779	2021-04-24	United States
ORF1ab_2144_NA	ORF1ab	2144	SRR15160468	6696	C	+T	0,050095	2021-04-24	United States
ORF1ab_2230_T	ORF1ab	2230	SRR15160468	6954	T	C	1	2021-04-24	United States
ORF1ab_2259_I	ORF1ab	2259	SRR15160468	7042	G	T	0,999009	2021-04-24	United States
ORF1ab_2344_T	ORF1ab	2344	SRR15160468	7295	G	A	1	2021-04-24	United States
ORF1ab_2613_F	ORF1ab	2613	SRR15160468	8102	G	T	0,999891	2021-04-24	United States
ORF1ab_3674_NA	ORF1ab	3674	SRR15160468	11287	G	-TCTGGTTTT	0,709766	2021-04-24	United States
ORF1ab_3676_S	ORF1ab	3676	SRR15160468	11291	G	A	0,996933	2021-04-24	United States
ORF1ab_3677_L	ORF1ab	3677	SRR15160468	11296	T	G	0,999358	2021-04-24	United States
ORF1ab_4159_I	ORF1ab	4159	SRR15160468	12741	C	T	0,999911	2021-04-24	United States
ORF1ab_218_L	ORF1ab	218	SRR15160468	14120	C	T	0,999062	2021-04-24	United States
ORF1ab_314_L	ORF1ab	314	SRR15160468	14408	C	T	0,999354	2021-04-24	United States
ORF1ab_2120_L	ORF1ab	2120	SRR15160468	19825	G	T	0,999846	2021-04-24	United States
S_30_H	S	30	SRR15160468	21650	A	C	0,0681458	2021-04-24	United States
S_68_NA	S	68	SRR15160468	21764	A	-TACATG	0,897701	2021-04-24	United States
S_143_NA	S	143	SRR15160468	21990	T	-TTA	0,802036	2021-04-24	United States
S_501_Y	S	501	SRR15160468	23063	A	T	1	2021-04-24	United States
S_570_D	S	570	SRR15160468	23271	C	A	0,999265	2021-04-24	United States
S_614_G	S	614	SRR15160468	23403	A	G	0,999811	2021-04-24	United States
S_681_H	S	681	SRR15160468	23604	C	A	0,999853	2021-04-24	United States
S_716_I	S	716	SRR15160468	23709	C	T	0,999757	2021-04-24	United States
S_982_A	S	982	SRR15160468	24506	T	G	0,999695	2021-04-24	United States
S_1118_H	S	1118	SRR15160468	24914	G	C	0,999781	2021-04-24	United States
ORF3a_27_Y	ORF3a	27	SRR15160468	25471	G	T	0,999791	2021-04-24	United States
ORF8_27_*	ORF8	27	SRR15160468	27972	C	T	0,99992	2021-04-24	United States
ORF8_52_I	ORF8	52	SRR15160468	28048	G	T	1	2021-04-24	United States
ORF8_68_*	ORF8	68	SRR15160468	28095	A	T	0,994653	2021-04-24	United States
ORF8_73_C	ORF8	73	SRR15160468	28111	A	G	0,999808	2021-04-24	United States
N_3_H	N	3	SRR15160468	28280	G	C	0,999952	2021-04-24	United States
N_3_V	N	3	SRR15160468	28281	A	T	0,999759	2021-04-24	United States
N_3_E	N	3	SRR15160468	28282	T	A	0,999662	2021-04-24	United States
N_203_K	N	203	SRR15160468	28881	G	A	0,999297	2021-04-24	United States
N_204_R	N	204	SRR15160468	28883	G	C	1	2021-04-24	United States
N_235_F	N	235	SRR15160468	28977	C	T	0,999264	2021-04-24	United States
N_271_I	N	271	SRR15160468	29085	C	T	0,999953	2021-04-24	United States
N_383_A	N	383	SRR15160468	29420	C	G	1	2021-04-24	United States
ORF1ab_265_I	ORF1ab	265	SRR15160469	1059	C	T	1	2021-04-28	United States
ORF1ab_446_NA	ORF1ab	446	SRR15160469	1603	T	-A	0,0507375	2021-04-28	United States
ORF1ab_568_I	ORF1ab	568	SRR15160469	1968	C	T	0,99187	2021-04-28	United States
ORF1ab_692_F	ORF1ab	692	SRR15160469	2340	C	T	0,0582456	2021-04-28	United States
ORF1ab_2055_S	ORF1ab	2055	SRR15160469	6428	C	T	0,104207	2021-04-28	United States
ORF1ab_3201_P	ORF1ab	3201	SRR15160469	9867	T	C	1	2021-04-28	United States
ORF1ab_3674_NA	ORF1ab	3674	SRR15160469	11287	G	-TCTGGTTTT	0,667005	2021-04-28	United States
ORF1ab_314_L	ORF1ab	314	SRR15160469	14408	C	T	0,999821	2021-04-28	United States
ORF1ab_1011_H	ORF1ab	1011	SRR15160469	16500	A	C	1	2021-04-28	United States
ORF1ab_1594_S	ORF1ab	1594	SRR15160469	18247	C	T	0,0513644	2021-04-28	United States
ORF1ab_1884_V	ORF1ab	1884	SRR15160469	19118	C	T	0,999439	2021-04-28	United States
S_95_I	S	95	SRR15160469	21846	C	T	0,99935	2021-04-28	United States
S_253_G	S	253	SRR15160469	22320	A	G	1	2021-04-28	United States
S_484_K	S	484	SRR15160469	23012	G	A	1	2021-04-28	United States
S_614_G	S	614	SRR15160469	23403	A	G	0,999684	2021-04-28	United States
S_701_V	S	701	SRR15160469	23664	C	T	1	2021-04-28	United States
ORF3a_42_L	ORF3a	42	SRR15160469	25517	C	T	0,998874	2021-04-28	United States
ORF3a_57_H	ORF3a	57	SRR15160469	25563	G	T	0,99946	2021-04-28	United States
ORF3a_104_L	ORF3a	104	SRR15160469	25703	C	T	0,993617	2021-04-28	United States
ORF8_11_I	ORF8	11	SRR15160469	27925	C	T	0,998726	2021-04-28	United States
N_199_L	N	199	SRR15160469	28869	C	T	1	2021-04-28	United States
N_234_I	N	234	SRR15160469	28975	G	A	1	2021-04-28	United States
ORF1ab_1001_I	ORF1ab	1001	SRR15160470	3267	C	T	1	2021-04-23	United States
ORF1ab_1094_NA	ORF1ab	1094	SRR15160470	3545	A	-ATGGACCACTTAAAGT	0,100213	2021-04-23	United States
ORF1ab_1440_NA	ORF1ab	1440	SRR15160470	4584	A	-TC	0,0922819	2021-04-23	United States
ORF1ab_1666_Y	ORF1ab	1666	SRR15160470	5262	C	A	0,0522523	2021-04-23	United States
ORF1ab_1708_D	ORF1ab	1708	SRR15160470	5388	C	A	1	2021-04-23	United States
ORF1ab_2230_T	ORF1ab	2230	SRR15160470	6954	T	C	0,999188	2021-04-23	United States
ORF1ab_2699_V	ORF1ab	2699	SRR15160470	8360	A	G	1	2021-04-23	United States
ORF1ab_3674_NA	ORF1ab	3674	SRR15160470	11287	G	-TCTGGTTTT	0,750298	2021-04-23	United States
ORF1ab_3676_S	ORF1ab	3676	SRR15160470	11291	G	A	0,99385	2021-04-23	United States
ORF1ab_3677_L	ORF1ab	3677	SRR15160470	11296	T	G	1	2021-04-23	United States
ORF1ab_3790_F	ORF1ab	3790	SRR15160470	11634	G	T	0,999673	2021-04-23	United States
ORF1ab_3966_R	ORF1ab	3966	SRR15160470	12162	A	G	0,999816	2021-04-23	United States
ORF1ab_4226_E	ORF1ab	4226	SRR15160470	12941	A	G	0,0774921	2021-04-23	United States
ORF1ab_314_L	ORF1ab	314	SRR15160470	14408	C	T	0,999648	2021-04-23	United States
ORF1ab_619_NA	ORF1ab	619	SRR15160470	15322	A	-ACATGCTT	0,0558756	2021-04-23	United States
ORF1ab_1383_R	ORF1ab	1383	SRR15160470	17615	A	G	0,90718	2021-04-23	United States
ORF1ab_2557_R	ORF1ab	2557	SRR15160470	21137	A	G	0,999922	2021-04-23	United States
S_68_NA	S	68	SRR15160470	21764	A	-TACATG	0,889559	2021-04-23	United States
S_143_NA	S	143	SRR15160470	21990	T	-TTA	0,803353	2021-04-23	United States
S_501_Y	S	501	SRR15160470	23063	A	T	1	2021-04-23	United States
S_570_D	S	570	SRR15160470	23271	C	A	0,999559	2021-04-23	United States
S_614_G	S	614	SRR15160470	23403	A	G	0,999894	2021-04-23	United States
S_681_H	S	681	SRR15160470	23604	C	A	0,999863	2021-04-23	United States
S_716_I	S	716	SRR15160470	23709	C	T	0,999675	2021-04-23	United States
S_982_A	S	982	SRR15160470	24506	T	G	0,99979	2021-04-23	United States
S_1118_H	S	1118	SRR15160470	24914	G	C	0,99956	2021-04-23	United States
S_1191_N	S	1191	SRR15160470	25135	G	T	0,999906	2021-04-23	United States
ORF8_18_*	ORF8	18	SRR15160470	27945	C	T	0,0557318	2021-04-23	United States
ORF8_27_*	ORF8	27	SRR15160470	27972	C	T	0,999732	2021-04-23	United States
ORF8_52_I	ORF8	52	SRR15160470	28048	G	T	0,99934	2021-04-23	United States
ORF8_73_C	ORF8	73	SRR15160470	28111	A	G	0,99994	2021-04-23	United States
N_3_H	N	3	SRR15160470	28280	G	C	0,999929	2021-04-23	United States
N_3_V	N	3	SRR15160470	28281	A	T	0,999788	2021-04-23	United States
N_3_E	N	3	SRR15160470	28282	T	A	0,999823	2021-04-23	United States
N_23_L	N	23	SRR15160470	28341	C	T	0,0565293	2021-04-23	United States
N_203_K	N	203	SRR15160470	28881	G	A	1	2021-04-23	United States
N_204_R	N	204	SRR15160470	28883	G	C	1	2021-04-23	United States
N_235_F	N	235	SRR15160470	28977	C	T	0,998004	2021-04-23	United States
N_383_L	N	383	SRR15160470	29421	C	T	1	2021-04-23	United States
ORF1ab_599_V	ORF1ab	599	SRR15160471	2061	C	T	0,99859	2021-04-25	United States
ORF1ab_1001_I	ORF1ab	1001	SRR15160471	3267	C	T	0,999555	2021-04-25	United States
ORF1ab_1708_D	ORF1ab	1708	SRR15160471	5388	C	A	1	2021-04-25	United States
ORF1ab_1921_S	ORF1ab	1921	SRR15160471	6026	C	T	0,341204	2021-04-25	United States
ORF1ab_2230_T	ORF1ab	2230	SRR15160471	6954	T	C	0,999075	2021-04-25	United States
ORF1ab_3674_NA	ORF1ab	3674	SRR15160471	11287	G	-TCTGGTTTT	0,719954	2021-04-25	United States
ORF1ab_3676_S	ORF1ab	3676	SRR15160471	11291	G	A	1	2021-04-25	United States
ORF1ab_3677_L	ORF1ab	3677	SRR15160471	11296	T	G	1	2021-04-25	United States
ORF1ab_3966_R	ORF1ab	3966	SRR15160471	12162	A	G	0,999601	2021-04-25	United States
ORF1ab_314_L	ORF1ab	314	SRR15160471	14408	C	T	0,999574	2021-04-25	United States
ORF1ab_1383_R	ORF1ab	1383	SRR15160471	17615	A	G	0,999537	2021-04-25	United States
ORF1ab_2270_Y	ORF1ab	2270	SRR15160471	20275	G	T	0,997859	2021-04-25	United States
S_68_NA	S	68	SRR15160471	21764	A	-TACATG	0,892884	2021-04-25	United States
S_143_NA	S	143	SRR15160471	21990	T	-TTA	0,784376	2021-04-25	United States
S_501_Y	S	501	SRR15160471	23063	A	T	0,999825	2021-04-25	United States
S_570_D	S	570	SRR15160471	23271	C	A	0,999382	2021-04-25	United States
S_614_G	S	614	SRR15160471	23403	A	G	0,999368	2021-04-25	United States
S_681_H	S	681	SRR15160471	23604	C	A	0,999878	2021-04-25	United States
S_716_I	S	716	SRR15160471	23709	C	T	0,999881	2021-04-25	United States
S_982_A	S	982	SRR15160471	24506	T	G	0,999197	2021-04-25	United States
S_1118_H	S	1118	SRR15160471	24914	G	C	0,999898	2021-04-25	United States
ORF8_27_*	ORF8	27	SRR15160471	27972	C	T	0,999051	2021-04-25	United States
ORF8_52_I	ORF8	52	SRR15160471	28048	G	T	0,999711	2021-04-25	United States
ORF8_73_C	ORF8	73	SRR15160471	28111	A	G	0,999786	2021-04-25	United States
N_3_H	N	3	SRR15160471	28280	G	C	1	2021-04-25	United States
N_3_V	N	3	SRR15160471	28281	A	T	0,999738	2021-04-25	United States
N_3_E	N	3	SRR15160471	28282	T	A	0,999868	2021-04-25	United States
N_55_S	N	55	SRR15160471	28436	G	T	0,451611	2021-04-25	United States
N_203_K	N	203	SRR15160471	28881	G	A	0,998828	2021-04-25	United States
N_204_R	N	204	SRR15160471	28883	G	C	1	2021-04-25	United States
N_235_F	N	235	SRR15160471	28977	C	T	0,999174	2021-04-25	United States
ORF1ab_599_V	ORF1ab	599	SRR15160472	2061	C	T	0,999101	2021-04-25	United States
ORF1ab_1001_I	ORF1ab	1001	SRR15160472	3267	C	T	0,999933	2021-04-25	United States
ORF1ab_1708_D	ORF1ab	1708	SRR15160472	5388	C	A	0,999795	2021-04-25	United States
ORF1ab_2230_T	ORF1ab	2230	SRR15160472	6954	T	C	0,99965	2021-04-25	United States
ORF1ab_3674_NA	ORF1ab	3674	SRR15160472	11287	G	-TCTGGTTTT	0,712372	2021-04-25	United States
ORF1ab_3676_S	ORF1ab	3676	SRR15160472	11291	G	A	0,992042	2021-04-25	United States
ORF1ab_3677_L	ORF1ab	3677	SRR15160472	11296	T	G	1	2021-04-25	United States
ORF1ab_3966_R	ORF1ab	3966	SRR15160472	12162	A	G	0,999911	2021-04-25	United States
ORF1ab_314_L	ORF1ab	314	SRR15160472	14408	C	T	0,999568	2021-04-25	United States
ORF1ab_1383_R	ORF1ab	1383	SRR15160472	17615	A	G	1	2021-04-25	United States
ORF1ab_2270_Y	ORF1ab	2270	SRR15160472	20275	G	T	1	2021-04-25	United States
S_68_NA	S	68	SRR15160472	21764	A	-TACATG	0,893422	2021-04-25	United States
S_143_NA	S	143	SRR15160472	21990	T	-TTA	0,786809	2021-04-25	United States
S_501_Y	S	501	SRR15160472	23063	A	T	0,99937	2021-04-25	United States
S_570_D	S	570	SRR15160472	23271	C	A	0,999656	2021-04-25	United States
S_614_G	S	614	SRR15160472	23403	A	G	0,999841	2021-04-25	United States
S_681_H	S	681	SRR15160472	23604	C	A	0,999906	2021-04-25	United States
S_716_I	S	716	SRR15160472	23709	C	T	0,999812	2021-04-25	United States
S_982_A	S	982	SRR15160472	24506	T	G	0,999638	2021-04-25	United States
S_1118_H	S	1118	SRR15160472	24914	G	C	0,999775	2021-04-25	United States
ORF3a_38_L	ORF3a	38	SRR15160472	25505	A	T	0,999345	2021-04-25	United States
ORF8_27_*	ORF8	27	SRR15160472	27972	C	T	0,999759	2021-04-25	United States
ORF8_52_I	ORF8	52	SRR15160472	28048	G	T	0,999517	2021-04-25	United States
ORF8_73_C	ORF8	73	SRR15160472	28111	A	G	0,99982	2021-04-25	United States
N_3_H	N	3	SRR15160472	28280	G	C	0,999935	2021-04-25	United States
N_3_V	N	3	SRR15160472	28281	A	T	0,999742	2021-04-25	United States
N_3_E	N	3	SRR15160472	28282	T	A	0,999613	2021-04-25	United States
N_203_K	N	203	SRR15160472	28881	G	A	1	2021-04-25	United States
N_204_R	N	204	SRR15160472	28883	G	C	1	2021-04-25	United States
N_235_F	N	235	SRR15160472	28977	C	T	0,999001	2021-04-25	United States
ORF1ab_1001_I	ORF1ab	1001	SRR15160473	3267	C	T	0,999705	2021-04-26	United States
ORF1ab_1708_D	ORF1ab	1708	SRR15160473	5388	C	A	0,998727	2021-04-26	United States
ORF1ab_2230_T	ORF1ab	2230	SRR15160473	6954	T	C	0,99211	2021-04-26	United States
ORF1ab_3674_NA	ORF1ab	3674	SRR15160473	11287	G	-TCTGGTTTT	0,698618	2021-04-26	United States
ORF1ab_4087_I	ORF1ab	4087	SRR15160473	12525	C	T	0,998492	2021-04-26	United States
ORF1ab_218_L	ORF1ab	218	SRR15160473	14120	C	T	0,998257	2021-04-26	United States
ORF1ab_314_L	ORF1ab	314	SRR15160473	14408	C	T	0,999572	2021-04-26	United States
S_68_NA	S	68	SRR15160473	21764	A	-TACATG	0,903808	2021-04-26	United States
S_143_NA	S	143	SRR15160473	21990	T	-TTA	0,80313	2021-04-26	United States
S_501_Y	S	501	SRR15160473	23063	A	T	0,999467	2021-04-26	United States
S_570_D	S	570	SRR15160473	23271	C	A	0,996389	2021-04-26	United States
S_614_G	S	614	SRR15160473	23403	A	G	0,999624	2021-04-26	United States
S_681_H	S	681	SRR15160473	23604	C	A	0,999868	2021-04-26	United States
S_716_I	S	716	SRR15160473	23709	C	T	0,999749	2021-04-26	United States
S_982_A	S	982	SRR15160473	24506	T	G	0,998594	2021-04-26	United States
S_1118_H	S	1118	SRR15160473	24914	G	C	0,999648	2021-04-26	United States
ORF3a_131_L	ORF3a	131	SRR15160473	25784	G	T	0,425989	2021-04-26	United States
ORF8_27_*	ORF8	27	SRR15160473	27972	C	T	0,999427	2021-04-26	United States
ORF8_52_I	ORF8	52	SRR15160473	28048	G	T	0,999753	2021-04-26	United States
ORF8_68_*	ORF8	68	SRR15160473	28095	A	T	0,996324	2021-04-26	United States
ORF8_73_C	ORF8	73	SRR15160473	28111	A	G	0,993842	2021-04-26	United States
N_3_H	N	3	SRR15160473	28280	G	C	0,979022	2021-04-26	United States
N_3_V	N	3	SRR15160473	28281	A	T	0,978319	2021-04-26	United States
N_3_E	N	3	SRR15160473	28282	T	A	0,978902	2021-04-26	United States
N_203_K	N	203	SRR15160473	28881	G	A	0,995935	2021-04-26	United States
N_204_R	N	204	SRR15160473	28883	G	C	0,996011	2021-04-26	United States
N_235_F	N	235	SRR15160473	28977	C	T	1	2021-04-26	United States
ORF1ab_265_I	ORF1ab	265	SRR15160474	1059	C	T	0,999369	2021-04-23	United States
ORF1ab_3201_P	ORF1ab	3201	SRR15160474	9867	T	C	0,998871	2021-04-23	United States
ORF1ab_3338_F	ORF1ab	3338	SRR15160474	10277	C	T	0,99989	2021-04-23	United States
ORF1ab_3674_NA	ORF1ab	3674	SRR15160474	11287	G	-TCTGGTTTT	0,733862	2021-04-23	United States
ORF1ab_3676_S	ORF1ab	3676	SRR15160474	11291	G	A	0,994758	2021-04-23	United States
ORF1ab_3677_L	ORF1ab	3677	SRR15160474	11296	T	G	0,99916	2021-04-23	United States
ORF1ab_53_G	ORF1ab	53	SRR15160474	13625	A	G	1	2021-04-23	United States
ORF1ab_314_L	ORF1ab	314	SRR15160474	14408	C	T	0,999423	2021-04-23	United States
ORF1ab_1011_H	ORF1ab	1011	SRR15160474	16500	A	C	0,9989	2021-04-23	United States
S_5_F	S	5	SRR15160474	21575	C	T	1	2021-04-23	United States
S_95_I	S	95	SRR15160474	21846	C	T	1	2021-04-23	United States
S_253_G	S	253	SRR15160474	22320	A	G	1	2021-04-23	United States
S_484_K	S	484	SRR15160474	23012	G	A	0,999777	2021-04-23	United States
S_614_G	S	614	SRR15160474	23403	A	G	0,999954	2021-04-23	United States
S_701_V	S	701	SRR15160474	23664	C	T	0,999736	2021-04-23	United States
ORF3a_42_L	ORF3a	42	SRR15160474	25517	C	T	0,99856	2021-04-23	United States
ORF3a_57_H	ORF3a	57	SRR15160474	25563	G	T	0,999856	2021-04-23	United States
ORF8_11_I	ORF8	11	SRR15160474	27925	C	T	0,999686	2021-04-23	United States
N_199_L	N	199	SRR15160474	28869	C	T	0,999666	2021-04-23	United States
N_234_I	N	234	SRR15160474	28975	G	A	1	2021-04-23	United States
ORF1ab_599_V	ORF1ab	599	SRR15160475	2061	C	T	0,998829	2021-04-20	United States
ORF1ab_1001_I	ORF1ab	1001	SRR15160475	3267	C	T	0,999918	2021-04-20	United States
ORF1ab_1708_D	ORF1ab	1708	SRR15160475	5388	C	A	0,999746	2021-04-20	United States
ORF1ab_1822_I	ORF1ab	1822	SRR15160475	5730	C	T	0,0705553	2021-04-20	United States
ORF1ab_2230_T	ORF1ab	2230	SRR15160475	6954	T	C	1	2021-04-20	United States
ORF1ab_3674_NA	ORF1ab	3674	SRR15160475	11287	G	-TCTGGTTTT	0,732972	2021-04-20	United States
ORF1ab_3676_S	ORF1ab	3676	SRR15160475	11291	G	A	0,995588	2021-04-20	United States
ORF1ab_3677_L	ORF1ab	3677	SRR15160475	11296	T	G	1	2021-04-20	United States
ORF1ab_3966_R	ORF1ab	3966	SRR15160475	12162	A	G	0,999888	2021-04-20	United States
ORF1ab_314_L	ORF1ab	314	SRR15160475	14408	C	T	0,999625	2021-04-20	United States
ORF1ab_1383_R	ORF1ab	1383	SRR15160475	17615	A	G	0,9995	2021-04-20	United States
ORF1ab_2270_Y	ORF1ab	2270	SRR15160475	20275	G	T	1	2021-04-20	United States
ORF1ab_2537_I	ORF1ab	2537	SRR15160475	21077	C	T	0,999943	2021-04-20	United States
S_68_NA	S	68	SRR15160475	21764	A	-TACATG	0,892752	2021-04-20	United States
S_143_NA	S	143	SRR15160475	21990	T	-TTA	0,803181	2021-04-20	United States
S_501_Y	S	501	SRR15160475	23063	A	T	1	2021-04-20	United States
S_570_D	S	570	SRR15160475	23271	C	A	0,999769	2021-04-20	United States
S_614_G	S	614	SRR15160475	23403	A	G	0,999921	2021-04-20	United States
S_681_H	S	681	SRR15160475	23604	C	A	1	2021-04-20	United States
S_716_I	S	716	SRR15160475	23709	C	T	0,999641	2021-04-20	United States
S_982_A	S	982	SRR15160475	24506	T	G	0,999811	2021-04-20	United States
S_1118_H	S	1118	SRR15160475	24914	G	C	0,999737	2021-04-20	United States
ORF3a_38_L	ORF3a	38	SRR15160475	25505	A	T	0,999487	2021-04-20	United States
ORF6_57_L	ORF6	57	SRR15160475	27371	C	T	0,999819	2021-04-20	United States
ORF8_27_*	ORF8	27	SRR15160475	27972	C	T	0,99654	2021-04-20	United States
ORF8_52_I	ORF8	52	SRR15160475	28048	G	T	0,99946	2021-04-20	United States
ORF8_73_C	ORF8	73	SRR15160475	28111	A	G	0,999803	2021-04-20	United States
N_3_H	N	3	SRR15160475	28280	G	C	0,99989	2021-04-20	United States
N_3_V	N	3	SRR15160475	28281	A	T	0,999726	2021-04-20	United States
N_3_E	N	3	SRR15160475	28282	T	A	0,999836	2021-04-20	United States
N_203_K	N	203	SRR15160475	28881	G	A	1	2021-04-20	United States
N_204_R	N	204	SRR15160475	28883	G	C	1	2021-04-20	United States
N_235_F	N	235	SRR15160475	28977	C	T	0,998895	2021-04-20	United States
ORF1ab_599_V	ORF1ab	599	SRR15160476	2061	C	T	0,998437	2021-04-26	United States
ORF1ab_1001_I	ORF1ab	1001	SRR15160476	3267	C	T	0,999581	2021-04-26	United States
ORF1ab_1708_D	ORF1ab	1708	SRR15160476	5388	C	A	0,999703	2021-04-26	United States
ORF1ab_2230_T	ORF1ab	2230	SRR15160476	6954	T	C	0,998054	2021-04-26	United States
ORF1ab_2578_F	ORF1ab	2578	SRR15160476	7998	C	T	0,999873	2021-04-26	United States
ORF1ab_3604_L	ORF1ab	3604	SRR15160476	11075	T	C	0,0626016	2021-04-26	United States
ORF1ab_3674_NA	ORF1ab	3674	SRR15160476	11287	G	-TCTGGTTTT	0,68583	2021-04-26	United States
ORF1ab_3966_R	ORF1ab	3966	SRR15160476	12162	A	G	0,99949	2021-04-26	United States
ORF1ab_243_A	ORF1ab	243	SRR15160476	14194	A	G	0,0513165	2021-04-26	United States
ORF1ab_314_L	ORF1ab	314	SRR15160476	14408	C	T	0,999303	2021-04-26	United States
ORF1ab_1383_R	ORF1ab	1383	SRR15160476	17615	A	G	0,999514	2021-04-26	United States
ORF1ab_2270_Y	ORF1ab	2270	SRR15160476	20275	G	T	1	2021-04-26	United States
S_68_NA	S	68	SRR15160476	21764	A	-TACATG	0,898196	2021-04-26	United States
S_143_NA	S	143	SRR15160476	21990	T	-TTA	0,805066	2021-04-26	United States
S_501_Y	S	501	SRR15160476	23063	A	T	1	2021-04-26	United States
S_570_D	S	570	SRR15160476	23271	C	A	0,998801	2021-04-26	United States
S_614_G	S	614	SRR15160476	23403	A	G	0,999918	2021-04-26	United States
S_681_H	S	681	SRR15160476	23604	C	A	0,999713	2021-04-26	United States
S_716_I	S	716	SRR15160476	23709	C	T	0,999591	2021-04-26	United States
S_982_A	S	982	SRR15160476	24506	T	G	0,999429	2021-04-26	United States
S_1118_H	S	1118	SRR15160476	24914	G	C	0,999541	2021-04-26	United States
ORF3a_2_Y	ORF3a	2	SRR15160476	25396	G	T	0,392853	2021-04-26	United States
ORF7b_34_M	ORF7b	34	SRR15160476	27855	C	A	0,999824	2021-04-26	United States
ORF8_27_*	ORF8	27	SRR15160476	27972	C	T	0,999674	2021-04-26	United States
ORF8_52_I	ORF8	52	SRR15160476	28048	G	T	0,999147	2021-04-26	United States
ORF8_73_C	ORF8	73	SRR15160476	28111	A	G	0,999803	2021-04-26	United States
N_3_H	N	3	SRR15160476	28280	G	C	0,999883	2021-04-26	United States
N_3_V	N	3	SRR15160476	28281	A	T	0,999882	2021-04-26	United States
N_3_E	N	3	SRR15160476	28282	T	A	0,999649	2021-04-26	United States
N_203_K	N	203	SRR15160476	28881	G	A	1	2021-04-26	United States
N_204_R	N	204	SRR15160476	28883	G	C	1	2021-04-26	United States
N_235_F	N	235	SRR15160476	28977	C	T	1	2021-04-26	United States
ORF1ab_993_S	ORF1ab	993	SRR15160477	3242	G	A	0,747318	2021-04-25	United States
ORF1ab_1035_N	ORF1ab	1035	SRR15160477	3369	C	A	0,154967	2021-04-25	United States
ORF1ab_1306_S	ORF1ab	1306	SRR15160477	4181	G	T	0,999681	2021-04-25	United States
ORF1ab_2046_L	ORF1ab	2046	SRR15160477	6402	C	T	0,997861	2021-04-25	United States
ORF1ab_2287_S	ORF1ab	2287	SRR15160477	7124	C	T	0,999507	2021-04-25	United States
ORF1ab_2584_V	ORF1ab	2584	SRR15160477	8016	C	T	0,998869	2021-04-25	United States
ORF1ab_2930_L	ORF1ab	2930	SRR15160477	9053	G	T	0,999243	2021-04-25	United States
ORF1ab_3255_I	ORF1ab	3255	SRR15160477	10029	C	T	1	2021-04-25	United States
ORF1ab_3646_A	ORF1ab	3646	SRR15160477	11201	A	G	0,999753	2021-04-25	United States
ORF1ab_4102_I	ORF1ab	4102	SRR15160477	12569	G	A	1	2021-04-25	United States
ORF1ab_314_L	ORF1ab	314	SRR15160477	14408	C	T	0,999382	2021-04-25	United States
ORF1ab_662_S	ORF1ab	662	SRR15160477	15451	G	A	0,998005	2021-04-25	United States
ORF1ab_1000_L	ORF1ab	1000	SRR15160477	16466	C	T	0,999384	2021-04-25	United States
ORF1ab_1918_V	ORF1ab	1918	SRR15160477	19220	C	T	0,999668	2021-04-25	United States
S_19_R	S	19	SRR15160477	21618	C	G	1	2021-04-25	United States
S_156_NA	S	156	SRR15160477	22028	G	-AGTTCA	0,997725	2021-04-25	United States
S_452_R	S	452	SRR15160477	22917	T	G	0,999379	2021-04-25	United States
S_478_K	S	478	SRR15160477	22995	C	A	0,998989	2021-04-25	United States
S_614_G	S	614	SRR15160477	23403	A	G	1	2021-04-25	United States
S_681_R	S	681	SRR15160477	23604	C	G	0,99994	2021-04-25	United States
S_950_N	S	950	SRR15160477	24410	G	A	0,995744	2021-04-25	United States
ORF3a_26_L	ORF3a	26	SRR15160477	25469	C	T	0,999778	2021-04-25	United States
M_82_T	M	82	SRR15160477	26767	T	C	0,999937	2021-04-25	United States
ORF7a_82_A	ORF7a	82	SRR15160477	27638	T	C	1	2021-04-25	United States
ORF7a_120_I	ORF7a	120	SRR15160477	27752	C	T	0,998696	2021-04-25	United States
ORF7b_40_I	ORF7b	40	SRR15160477	27874	C	T	0,999892	2021-04-25	United States
ORF8_118_NA	ORF8	118	SRR15160477	28247	A	-GATTTC	0,861457	2021-04-25	United States
ORF8_120_L	ORF8	120	SRR15160477	28253	C	A	0,895961	2021-04-25	United States
N_63_G	N	63	SRR15160477	28461	A	G	0,999036	2021-04-25	United States
N_203_M	N	203	SRR15160477	28881	G	T	0,999663	2021-04-25	United States
N_215_C	N	215	SRR15160477	28916	G	T	0,999807	2021-04-25	United States
N_377_Y	N	377	SRR15160477	29402	G	T	0,999827	2021-04-25	United States
ORF1ab_1001_I	ORF1ab	1001	SRR15160478	3267	C	T	0,999687	2021-04-26	United States
ORF1ab_1708_D	ORF1ab	1708	SRR15160478	5388	C	A	1	2021-04-26	United States
ORF1ab_2230_T	ORF1ab	2230	SRR15160478	6954	T	C	1	2021-04-26	United States
ORF1ab_2259_I	ORF1ab	2259	SRR15160478	7042	G	T	0,998764	2021-04-26	United States
ORF1ab_2344_T	ORF1ab	2344	SRR15160478	7295	G	A	1	2021-04-26	United States
ORF1ab_3674_NA	ORF1ab	3674	SRR15160478	11287	G	-TCTGGTTTT	0,677369	2021-04-26	United States
ORF1ab_218_L	ORF1ab	218	SRR15160478	14120	C	T	0,999785	2021-04-26	United States
ORF1ab_314_L	ORF1ab	314	SRR15160478	14408	C	T	0,999585	2021-04-26	United States
S_68_NA	S	68	SRR15160478	21764	A	-TACATG	0,90595	2021-04-26	United States
S_143_NA	S	143	SRR15160478	21990	T	-TTA	0,791442	2021-04-26	United States
S_501_Y	S	501	SRR15160478	23063	A	T	1	2021-04-26	United States
S_570_D	S	570	SRR15160478	23271	C	A	0,999638	2021-04-26	United States
S_614_G	S	614	SRR15160478	23403	A	G	0,999809	2021-04-26	United States
S_681_H	S	681	SRR15160478	23604	C	A	1	2021-04-26	United States
S_704_L	S	704	SRR15160478	23673	C	T	0,999775	2021-04-26	United States
S_716_I	S	716	SRR15160478	23709	C	T	0,999584	2021-04-26	United States
S_982_A	S	982	SRR15160478	24506	T	G	0,999067	2021-04-26	United States
S_1118_H	S	1118	SRR15160478	24914	G	C	1	2021-04-26	United States
ORF3a_27_Y	ORF3a	27	SRR15160478	25471	G	T	0,999829	2021-04-26	United States
ORF8_27_*	ORF8	27	SRR15160478	27972	C	T	0,999171	2021-04-26	United States
ORF8_52_I	ORF8	52	SRR15160478	28048	G	T	1	2021-04-26	United States
ORF8_68_*	ORF8	68	SRR15160478	28095	A	T	0,998883	2021-04-26	United States
ORF8_73_C	ORF8	73	SRR15160478	28111	A	G	0,999557	2021-04-26	United States
N_3_H	N	3	SRR15160478	28280	G	C	0,999829	2021-04-26	United States
N_3_V	N	3	SRR15160478	28281	A	T	1	2021-04-26	United States
N_3_E	N	3	SRR15160478	28282	T	A	0,999828	2021-04-26	United States
N_203_K	N	203	SRR15160478	28881	G	A	1	2021-04-26	United States
N_204_R	N	204	SRR15160478	28883	G	C	1	2021-04-26	United States
N_235_F	N	235	SRR15160478	28977	C	T	1	2021-04-26	United States
N_271_I	N	271	SRR15160478	29085	C	T	0,999535	2021-04-26	United States
N_383_A	N	383	SRR15160478	29420	C	G	0,998158	2021-04-26	United States
ORF1ab_265_I	ORF1ab	265	SRR15160479	1059	C	T	1	2021-04-21	United States
ORF1ab_1655_N	ORF1ab	1655	SRR15160479	5230	G	T	0,930663	2021-04-21	United States
ORF1ab_2079_S	ORF1ab	2079	SRR15160479	6500	C	T	0,999484	2021-04-21	United States
ORF1ab_3353_R	ORF1ab	3353	SRR15160479	10323	A	G	0,999871	2021-04-21	United States
ORF1ab_3674_NA	ORF1ab	3674	SRR15160479	11287	G	-TCTGGTTTT	0,694925	2021-04-21	United States
ORF1ab_3676_S	ORF1ab	3676	SRR15160479	11291	G	A	0,995546	2021-04-21	United States
ORF1ab_3677_L	ORF1ab	3677	SRR15160479	11296	T	G	1	2021-04-21	United States
ORF1ab_314_H	ORF1ab	314	SRR15160479	14408	C	A	0,999899	2021-04-21	United States
S_30_H	S	30	SRR15160479	21650	A	C	0,0761905	2021-04-21	United States
S_80_A	S	80	SRR15160479	21801	A	C	1	2021-04-21	United States
S_215_G	S	215	SRR15160479	22206	A	G	0,999742	2021-04-21	United States
S_240_NA	S	240	SRR15160479	22280	A	-CTTTACTTG	0,672538	2021-04-21	United States
S_384_L	S	384	SRR15160479	22713	C	T	0,999257	2021-04-21	United States
S_417_N	S	417	SRR15160479	22813	G	T	0,999269	2021-04-21	United States
S_484_K	S	484	SRR15160479	23012	G	A	1	2021-04-21	United States
S_501_Y	S	501	SRR15160479	23063	A	T	1	2021-04-21	United States
S_614_G	S	614	SRR15160479	23403	A	G	0,999878	2021-04-21	United States
S_701_V	S	701	SRR15160479	23664	C	T	1	2021-04-21	United States
ORF3a_57_H	ORF3a	57	SRR15160479	25563	G	T	0,999817	2021-04-21	United States
ORF3a_131_L	ORF3a	131	SRR15160479	25784	G	T	0,999156	2021-04-21	United States
ORF3a_171_L	ORF3a	171	SRR15160479	25904	C	T	0,982239	2021-04-21	United States
ORF3a_254_*	ORF3a	254	SRR15160479	26152	G	T	1	2021-04-21	United States
E_71_L	E	71	SRR15160479	26456	C	T	0,999418	2021-04-21	United States
N_205_I	N	205	SRR15160479	28887	C	T	1	2021-04-21	United States
ORF1ab_1001_I	ORF1ab	1001	SRR15160480	3267	C	T	0,999723	2021-04-22	United States
ORF1ab_1708_D	ORF1ab	1708	SRR15160480	5388	C	A	0,999738	2021-04-22	United States
ORF1ab_2230_T	ORF1ab	2230	SRR15160480	6954	T	C	0,999633	2021-04-22	United States
ORF1ab_2259_I	ORF1ab	2259	SRR15160480	7042	G	T	0,0820332	2021-04-22	United States
ORF1ab_2699_V	ORF1ab	2699	SRR15160480	8360	A	G	0,852899	2021-04-22	United States
ORF1ab_3674_NA	ORF1ab	3674	SRR15160480	11287	G	-TCTGGTTTT	0,783653	2021-04-22	United States
ORF1ab_3676_S	ORF1ab	3676	SRR15160480	11291	G	A	0,994565	2021-04-22	United States
ORF1ab_3677_L	ORF1ab	3677	SRR15160480	11296	T	G	0,996584	2021-04-22	United States
ORF1ab_3966_R	ORF1ab	3966	SRR15160480	12162	A	G	0,875969	2021-04-22	United States
ORF1ab_218_L	ORF1ab	218	SRR15160480	14120	C	T	0,206078	2021-04-22	United States
ORF1ab_314_L	ORF1ab	314	SRR15160480	14408	C	T	0,999339	2021-04-22	United States
ORF1ab_1383_R	ORF1ab	1383	SRR15160480	17615	A	G	0,871707	2021-04-22	United States
ORF1ab_1432_V	ORF1ab	1432	SRR15160480	17762	C	T	0,0975952	2021-04-22	United States
ORF1ab_2557_R	ORF1ab	2557	SRR15160480	21137	A	G	0,892881	2021-04-22	United States
S_68_NA	S	68	SRR15160480	21764	A	-TACATG	0,890148	2021-04-22	United States
S_143_NA	S	143	SRR15160480	21990	T	-TTA	0,795739	2021-04-22	United States
S_501_Y	S	501	SRR15160480	23063	A	T	0,999753	2021-04-22	United States
S_570_D	S	570	SRR15160480	23271	C	A	0,999536	2021-04-22	United States
S_614_G	S	614	SRR15160480	23403	A	G	0,999858	2021-04-22	United States
S_681_H	S	681	SRR15160480	23604	C	A	0,99977	2021-04-22	United States
S_716_I	S	716	SRR15160480	23709	C	T	0,999727	2021-04-22	United States
S_982_A	S	982	SRR15160480	24506	T	G	0,999558	2021-04-22	United States
S_1118_H	S	1118	SRR15160480	24914	G	C	0,999605	2021-04-22	United States
S_1191_N	S	1191	SRR15160480	25135	G	T	0,876864	2021-04-22	United States
ORF7a_80_K	ORF7a	80	SRR15160480	27632	G	A	0,867532	2021-04-22	United States
ORF7a_84_L	ORF7a	84	SRR15160480	27644	C	T	0,861323	2021-04-22	United States
ORF8_27_*	ORF8	27	SRR15160480	27972	C	T	0,999614	2021-04-22	United States
ORF8_52_I	ORF8	52	SRR15160480	28048	G	T	0,999602	2021-04-22	United States
ORF8_68_*	ORF8	68	SRR15160480	28095	A	T	0,140506	2021-04-22	United States
ORF8_73_C	ORF8	73	SRR15160480	28111	A	G	0,999864	2021-04-22	United States
N_3_H	N	3	SRR15160480	28280	G	C	0,999921	2021-04-22	United States
N_3_V	N	3	SRR15160480	28281	A	T	0,999762	2021-04-22	United States
N_3_E	N	3	SRR15160480	28282	T	A	0,999524	2021-04-22	United States
N_203_K	N	203	SRR15160480	28881	G	A	0,999704	2021-04-22	United States
N_204_R	N	204	SRR15160480	28883	G	C	0,999716	2021-04-22	United States
N_235_F	N	235	SRR15160480	28977	C	T	0,999157	2021-04-22	United States
ORF1ab_265_I	ORF1ab	265	SRR15160481	1059	C	T	0,999714	2021-04-21	United States
ORF1ab_3603_NA	ORF1ab	3603	SRR15160481	11074	C	+T	0,0855588	2021-04-21	United States
ORF1ab_3606_NA	ORF1ab	3606	SRR15160481	11082	T	-G	0,068778	2021-04-21	United States
ORF1ab_3606_F	ORF1ab	3606	SRR15160481	11083	G	T	0,999668	2021-04-21	United States
ORF1ab_4205_V	ORF1ab	4205	SRR15160481	12878	A	G	0,999704	2021-04-21	United States
ORF1ab_314_L	ORF1ab	314	SRR15160481	14408	C	T	0,999638	2021-04-21	United States
ORF1ab_1183_Y	ORF1ab	1183	SRR15160481	17014	G	T	0,998964	2021-04-21	United States
ORF1ab_2548_I	ORF1ab	2548	SRR15160481	21110	C	T	0,999872	2021-04-21	United States
S_13_I	S	13	SRR15160481	21600	G	T	1	2021-04-21	United States
S_30_H	S	30	SRR15160481	21650	A	C	0,0608466	2021-04-21	United States
S_152_C	S	152	SRR15160481	22018	G	T	0,998936	2021-04-21	United States
S_452_R	S	452	SRR15160481	22917	T	G	1	2021-04-21	United States
S_614_G	S	614	SRR15160481	23403	A	G	1	2021-04-21	United States
ORF3a_57_H	ORF3a	57	SRR15160481	25563	G	T	0,999935	2021-04-21	United States
ORF8_25_F	ORF8	25	SRR15160481	27967	G	T	0,228556	2021-04-21	United States
ORF8_100_L	ORF8	100	SRR15160481	28191	G	T	0,999927	2021-04-21	United States
N_205_I	N	205	SRR15160481	28887	C	T	1	2021-04-21	United States
N_234_I	N	234	SRR15160481	28975	G	T	1	2021-04-21	United States
ORF1ab_1001_I	ORF1ab	1001	SRR15160482	3267	C	T	1	2021-04-21	United States
ORF1ab_1168_I	ORF1ab	1168	SRR15160482	3768	C	T	1	2021-04-21	United States
ORF1ab_1708_D	ORF1ab	1708	SRR15160482	5388	C	A	0,999105	2021-04-21	United States
ORF1ab_2230_T	ORF1ab	2230	SRR15160482	6954	T	C	1	2021-04-21	United States
ORF1ab_3674_NA	ORF1ab	3674	SRR15160482	11287	G	-TCTGGTTTT	0,73111	2021-04-21	United States
ORF1ab_3676_S	ORF1ab	3676	SRR15160482	11291	G	A	0,983696	2021-04-21	United States
ORF1ab_3677_L	ORF1ab	3677	SRR15160482	11296	T	G	1	2021-04-21	United States
ORF1ab_82_R	ORF1ab	82	SRR15160482	13712	A	G	1	2021-04-21	United States
ORF1ab_314_L	ORF1ab	314	SRR15160482	14408	C	T	0,999703	2021-04-21	United States
S_68_NA	S	68	SRR15160482	21764	A	-TACATG	0,885596	2021-04-21	United States
S_143_NA	S	143	SRR15160482	21990	T	-TTA	0,792903	2021-04-21	United States
S_570_D	S	570	SRR15160482	23271	C	A	0,999647	2021-04-21	United States
S_614_G	S	614	SRR15160482	23403	A	G	1	2021-04-21	United States
S_681_H	S	681	SRR15160482	23604	C	A	0,999728	2021-04-21	United States
S_716_I	S	716	SRR15160482	23709	C	T	0,999855	2021-04-21	United States
S_982_A	S	982	SRR15160482	24506	T	G	0,999512	2021-04-21	United States
S_1118_H	S	1118	SRR15160482	24914	G	C	0,999644	2021-04-21	United States
ORF3a_100_C	ORF3a	100	SRR15160482	25690	G	T	1	2021-04-21	United States
ORF8_27_*	ORF8	27	SRR15160482	27972	C	T	0,999839	2021-04-21	United States
ORF8_52_I	ORF8	52	SRR15160482	28048	G	T	0,999803	2021-04-21	United States
ORF8_73_C	ORF8	73	SRR15160482	28111	A	G	1	2021-04-21	United States
N_3_H	N	3	SRR15160482	28280	G	C	0,999905	2021-04-21	United States
N_3_V	N	3	SRR15160482	28281	A	T	0,999714	2021-04-21	United States
N_3_E	N	3	SRR15160482	28282	T	A	0,99981	2021-04-21	United States
N_203_K	N	203	SRR15160482	28881	G	A	1	2021-04-21	United States
N_204_R	N	204	SRR15160482	28883	G	C	1	2021-04-21	United States
N_235_F	N	235	SRR15160482	28977	C	T	1	2021-04-21	United States
ORF1ab_1001_I	ORF1ab	1001	SRR15160483	3267	C	T	0,999801	2021-04-21	United States
ORF1ab_1241_I	ORF1ab	1241	SRR15160483	3987	C	T	0,992636	2021-04-21	United States
ORF1ab_1708_D	ORF1ab	1708	SRR15160483	5388	C	A	0,995831	2021-04-21	United States
ORF1ab_2230_T	ORF1ab	2230	SRR15160483	6954	T	C	1	2021-04-21	United States
ORF1ab_2259_I	ORF1ab	2259	SRR15160483	7042	G	T	0,999278	2021-04-21	United States
ORF1ab_2344_T	ORF1ab	2344	SRR15160483	7295	G	A	0,982857	2021-04-21	United States
ORF1ab_2613_F	ORF1ab	2613	SRR15160483	8102	G	T	0,999921	2021-04-21	United States
ORF1ab_3674_NA	ORF1ab	3674	SRR15160483	11287	G	-TCTGGTTTT	0,736329	2021-04-21	United States
ORF1ab_3676_S	ORF1ab	3676	SRR15160483	11291	G	A	0,993761	2021-04-21	United States
ORF1ab_3677_L	ORF1ab	3677	SRR15160483	11296	T	G	0,999408	2021-04-21	United States
ORF1ab_4159_I	ORF1ab	4159	SRR15160483	12741	C	T	0,999831	2021-04-21	United States
ORF1ab_218_L	ORF1ab	218	SRR15160483	14120	C	T	0,999581	2021-04-21	United States
ORF1ab_314_L	ORF1ab	314	SRR15160483	14408	C	T	0,99964	2021-04-21	United States
S_30_H	S	30	SRR15160483	21650	A	C	0,0785619	2021-04-21	United States
S_68_NA	S	68	SRR15160483	21764	A	-TACATG	0,897838	2021-04-21	United States
S_143_NA	S	143	SRR15160483	21990	T	-TTA	0,798128	2021-04-21	United States
S_501_Y	S	501	SRR15160483	23063	A	T	1	2021-04-21	United States
S_570_D	S	570	SRR15160483	23271	C	A	0,999468	2021-04-21	United States
S_614_G	S	614	SRR15160483	23403	A	G	0,999948	2021-04-21	United States
S_681_H	S	681	SRR15160483	23604	C	A	0,999797	2021-04-21	United States
S_716_I	S	716	SRR15160483	23709	C	T	0,999897	2021-04-21	United States
S_982_A	S	982	SRR15160483	24506	T	G	0,999677	2021-04-21	United States
S_1118_H	S	1118	SRR15160483	24914	G	C	0,999777	2021-04-21	United States
ORF3a_27_Y	ORF3a	27	SRR15160483	25471	G	T	0,999746	2021-04-21	United States
ORF8_27_*	ORF8	27	SRR15160483	27972	C	T	0,999794	2021-04-21	United States
ORF8_52_I	ORF8	52	SRR15160483	28048	G	T	1	2021-04-21	United States
ORF8_68_*	ORF8	68	SRR15160483	28095	A	T	0,998313	2021-04-21	United States
ORF8_73_C	ORF8	73	SRR15160483	28111	A	G	0,999843	2021-04-21	United States
N_3_H	N	3	SRR15160483	28280	G	C	0,99986	2021-04-21	United States
N_3_V	N	3	SRR15160483	28281	A	T	0,99986	2021-04-21	United States
N_3_E	N	3	SRR15160483	28282	T	A	0,999861	2021-04-21	United States
N_203_K	N	203	SRR15160483	28881	G	A	1	2021-04-21	United States
N_204_R	N	204	SRR15160483	28883	G	C	1	2021-04-21	United States
N_235_F	N	235	SRR15160483	28977	C	T	0,998734	2021-04-21	United States
N_271_I	N	271	SRR15160483	29085	C	T	0,999854	2021-04-21	United States
N_383_A	N	383	SRR15160483	29420	C	G	0,999274	2021-04-21	United States
ORF1ab_599_V	ORF1ab	599	SRR15160484	2061	C	T	0,996894	2021-04-20	United States
ORF1ab_1001_I	ORF1ab	1001	SRR15160484	3267	C	T	0,999842	2021-04-20	United States
ORF1ab_1708_D	ORF1ab	1708	SRR15160484	5388	C	A	0,999849	2021-04-20	United States
ORF1ab_2230_T	ORF1ab	2230	SRR15160484	6954	T	C	1	2021-04-20	United States
ORF1ab_2947_NA	ORF1ab	2947	SRR15160484	9105	G	-T	0,111095	2021-04-20	United States
ORF1ab_3674_NA	ORF1ab	3674	SRR15160484	11287	G	-TCTGGTTTT	0,738687	2021-04-20	United States
ORF1ab_3676_S	ORF1ab	3676	SRR15160484	11291	G	A	0,988449	2021-04-20	United States
ORF1ab_3677_L	ORF1ab	3677	SRR15160484	11296	T	G	1	2021-04-20	United States
ORF1ab_3966_R	ORF1ab	3966	SRR15160484	12162	A	G	0,999826	2021-04-20	United States
ORF1ab_314_L	ORF1ab	314	SRR15160484	14408	C	T	0,99913	2021-04-20	United States
ORF1ab_1383_R	ORF1ab	1383	SRR15160484	17615	A	G	0,999923	2021-04-20	United States
ORF1ab_2270_Y	ORF1ab	2270	SRR15160484	20275	G	T	1	2021-04-20	United States
S_68_NA	S	68	SRR15160484	21764	A	-TACATG	0,901478	2021-04-20	United States
S_143_NA	S	143	SRR15160484	21990	T	-TTA	0,807543	2021-04-20	United States
S_501_Y	S	501	SRR15160484	23063	A	T	1	2021-04-20	United States
S_570_D	S	570	SRR15160484	23271	C	A	0,999449	2021-04-20	United States
S_614_G	S	614	SRR15160484	23403	A	G	0,999888	2021-04-20	United States
S_681_H	S	681	SRR15160484	23604	C	A	0,999919	2021-04-20	United States
S_716_I	S	716	SRR15160484	23709	C	T	0,999919	2021-04-20	United States
S_982_A	S	982	SRR15160484	24506	T	G	0,999711	2021-04-20	United States
S_1118_H	S	1118	SRR15160484	24914	G	C	0,999556	2021-04-20	United States
ORF8_27_*	ORF8	27	SRR15160484	27972	C	T	0,999734	2021-04-20	United States
ORF8_52_I	ORF8	52	SRR15160484	28048	G	T	0,999846	2021-04-20	United States
ORF8_73_C	ORF8	73	SRR15160484	28111	A	G	0,99978	2021-04-20	United States
N_3_H	N	3	SRR15160484	28280	G	C	0,999959	2021-04-20	United States
N_3_V	N	3	SRR15160484	28281	A	T	0,999959	2021-04-20	United States
N_3_E	N	3	SRR15160484	28282	T	A	0,999794	2021-04-20	United States
N_203_K	N	203	SRR15160484	28881	G	A	1	2021-04-20	United States
N_204_R	N	204	SRR15160484	28883	G	C	1	2021-04-20	United States
N_235_F	N	235	SRR15160484	28977	C	T	1	2021-04-20	United States
ORF1ab_381_V	ORF1ab	381	SRR15160485	1407	A	T	0,99897	2021-04-28	United States
ORF1ab_556_K	ORF1ab	556	SRR15160485	1931	C	A	0,0527465	2021-04-28	United States
ORF1ab_642_F	ORF1ab	642	SRR15160485	2189	C	T	0,0613497	2021-04-28	United States
ORF1ab_1001_I	ORF1ab	1001	SRR15160485	3267	C	T	0,999406	2021-04-28	United States
ORF1ab_1708_D	ORF1ab	1708	SRR15160485	5388	C	A	1	2021-04-28	United States
ORF1ab_2230_T	ORF1ab	2230	SRR15160485	6954	T	C	1	2021-04-28	United States
ORF1ab_3116_F	ORF1ab	3116	SRR15160485	9611	C	T	0,999739	2021-04-28	United States
ORF1ab_3145_T	ORF1ab	3145	SRR15160485	9699	T	C	0,999586	2021-04-28	United States
ORF1ab_3603_NA	ORF1ab	3603	SRR15160485	11074	C	-T	0,103018	2021-04-28	United States
ORF1ab_3674_NA	ORF1ab	3674	SRR15160485	11287	G	-TCTGGTTTT	0,657313	2021-04-28	United States
ORF1ab_314_L	ORF1ab	314	SRR15160485	14408	C	T	1	2021-04-28	United States
ORF1ab_2172_NA	ORF1ab	2172	SRR15160485	19983	C	-TTT	0,0690265	2021-04-28	United States
ORF1ab_2349_V	ORF1ab	2349	SRR15160485	20512	T	G	0,999415	2021-04-28	United States
S_68_NA	S	68	SRR15160485	21764	A	-TACATG	0,89727	2021-04-28	United States
S_143_NA	S	143	SRR15160485	21990	T	-TTA	0,804715	2021-04-28	United States
S_501_Y	S	501	SRR15160485	23063	A	T	0,999071	2021-04-28	United States
S_570_D	S	570	SRR15160485	23271	C	A	0,999287	2021-04-28	United States
S_614_G	S	614	SRR15160485	23403	A	G	0,99963	2021-04-28	United States
S_681_H	S	681	SRR15160485	23604	C	A	0,999821	2021-04-28	United States
S_716_I	S	716	SRR15160485	23709	C	T	0,99983	2021-04-28	United States
S_982_A	S	982	SRR15160485	24506	T	G	0,999725	2021-04-28	United States
S_1118_H	S	1118	SRR15160485	24914	G	C	0,999824	2021-04-28	United States
ORF3a_131_C	ORF3a	131	SRR15160485	25785	G	T	1	2021-04-28	United States
ORF8_27_*	ORF8	27	SRR15160485	27972	C	T	1	2021-04-28	United States
ORF8_52_I	ORF8	52	SRR15160485	28048	G	T	0,998876	2021-04-28	United States
ORF8_68_*	ORF8	68	SRR15160485	28095	A	T	0,998828	2021-04-28	United States
ORF8_73_C	ORF8	73	SRR15160485	28111	A	G	0,999431	2021-04-28	United States
N_3_H	N	3	SRR15160485	28280	G	C	0,999897	2021-04-28	United States
N_3_V	N	3	SRR15160485	28281	A	T	0,999687	2021-04-28	United States
N_3_E	N	3	SRR15160485	28282	T	A	0,999171	2021-04-28	United States
N_203_K	N	203	SRR15160485	28881	G	A	1	2021-04-28	United States
N_204_R	N	204	SRR15160485	28883	G	C	1	2021-04-28	United States
N_235_F	N	235	SRR15160485	28977	C	T	1	2021-04-28	United States
ORF1ab_1001_I	ORF1ab	1001	SRR15160486	3267	C	T	0,999493	2021-04-22	United States
ORF1ab_1708_D	ORF1ab	1708	SRR15160486	5388	C	A	0,999669	2021-04-22	United States
ORF1ab_2144_S	ORF1ab	2144	SRR15160486	6695	C	T	0,999541	2021-04-22	United States
ORF1ab_2230_T	ORF1ab	2230	SRR15160486	6954	T	C	0,999829	2021-04-22	United States
ORF1ab_2264_I	ORF1ab	2264	SRR15160486	7056	C	T	0,998288	2021-04-22	United States
ORF1ab_3674_NA	ORF1ab	3674	SRR15160486	11287	G	-TCTGGTTTT	0,788778	2021-04-22	United States
ORF1ab_3676_S	ORF1ab	3676	SRR15160486	11291	G	A	0,986641	2021-04-22	United States
ORF1ab_3677_L	ORF1ab	3677	SRR15160486	11296	T	G	0,997633	2021-04-22	United States
ORF1ab_314_L	ORF1ab	314	SRR15160486	14408	C	T	0,999677	2021-04-22	United States
S_68_NA	S	68	SRR15160486	21764	A	-TACATG	0,887835	2021-04-22	United States
S_143_NA	S	143	SRR15160486	21990	T	-TTA	0,797216	2021-04-22	United States
S_501_Y	S	501	SRR15160486	23063	A	T	0,999844	2021-04-22	United States
S_570_D	S	570	SRR15160486	23271	C	A	0,999546	2021-04-22	United States
S_614_G	S	614	SRR15160486	23403	A	G	0,999667	2021-04-22	United States
S_681_H	S	681	SRR15160486	23604	C	A	0,999788	2021-04-22	United States
S_716_I	S	716	SRR15160486	23709	C	T	0,999628	2021-04-22	United States
S_982_A	S	982	SRR15160486	24506	T	G	0,999894	2021-04-22	United States
S_1118_H	S	1118	SRR15160486	24914	G	C	0,99971	2021-04-22	United States
ORF3a_100_C	ORF3a	100	SRR15160486	25690	G	T	0,9995	2021-04-22	United States
ORF7a_28_I	ORF7a	28	SRR15160486	27476	C	T	0,999417	2021-04-22	United States
ORF8_27_*	ORF8	27	SRR15160486	27972	C	T	0,999736	2021-04-22	United States
ORF8_52_I	ORF8	52	SRR15160486	28048	G	T	1	2021-04-22	United States
ORF8_67_F	ORF8	67	SRR15160486	28093	C	T	0,968276	2021-04-22	United States
ORF8_73_C	ORF8	73	SRR15160486	28111	A	G	0,999925	2021-04-22	United States
N_3_H	N	3	SRR15160486	28280	G	C	0,999895	2021-04-22	United States
N_3_V	N	3	SRR15160486	28281	A	T	0,999471	2021-04-22	United States
N_3_E	N	3	SRR15160486	28282	T	A	0,999578	2021-04-22	United States
N_203_K	N	203	SRR15160486	28881	G	A	0,999625	2021-04-22	United States
N_204_R	N	204	SRR15160486	28883	G	C	1	2021-04-22	United States
N_218_S	N	218	SRR15160486	28925	G	T	0,998875	2021-04-22	United States
N_235_F	N	235	SRR15160486	28977	C	T	0,998633	2021-04-22	United States
ORF1ab_265_I	ORF1ab	265	SRR15160487	1059	C	T	0,999541	2021-04-20	United States
ORF1ab_858_F	ORF1ab	858	SRR15160487	2838	C	T	0,997987	2021-04-20	United States
ORF1ab_4205_V	ORF1ab	4205	SRR15160487	12878	A	G	0,999853	2021-04-20	United States
ORF1ab_267_M	ORF1ab	267	SRR15160487	14267	C	T	0,124514	2021-04-20	United States
ORF1ab_314_L	ORF1ab	314	SRR15160487	14408	C	T	0,999715	2021-04-20	United States
ORF1ab_1183_Y	ORF1ab	1183	SRR15160487	17014	G	T	0,999664	2021-04-20	United States
S_13_I	S	13	SRR15160487	21600	G	T	1	2021-04-20	United States
S_30_H	S	30	SRR15160487	21650	A	C	0,0703364	2021-04-20	United States
S_152_C	S	152	SRR15160487	22018	G	T	0,999242	2021-04-20	United States
S_452_R	S	452	SRR15160487	22917	T	G	0,999721	2021-04-20	United States
S_614_G	S	614	SRR15160487	23403	A	G	0,999825	2021-04-20	United States
ORF3a_57_H	ORF3a	57	SRR15160487	25563	G	T	0,999871	2021-04-20	United States
N_205_I	N	205	SRR15160487	28887	C	T	0,999138	2021-04-20	United States
N_234_I	N	234	SRR15160487	28975	G	T	1	2021-04-20	United States
N_379_I	N	379	SRR15160487	29409	C	T	0,999625	2021-04-20	United States
ORF1ab_757_I	ORF1ab	757	SRR15160489	2534	G	A	0,999646	2021-04-23	United States
ORF1ab_1001_I	ORF1ab	1001	SRR15160489	3267	C	T	0,999881	2021-04-23	United States
ORF1ab_1708_D	ORF1ab	1708	SRR15160489	5388	C	A	0,99988	2021-04-23	United States
ORF1ab_2230_T	ORF1ab	2230	SRR15160489	6954	T	C	0,9997	2021-04-23	United States
ORF1ab_3674_NA	ORF1ab	3674	SRR15160489	11287	G	-TCTGGTTTT	0,749979	2021-04-23	United States
ORF1ab_3676_S	ORF1ab	3676	SRR15160489	11291	G	A	0,996703	2021-04-23	United States
ORF1ab_3677_L	ORF1ab	3677	SRR15160489	11296	T	G	1	2021-04-23	United States
ORF1ab_218_L	ORF1ab	218	SRR15160489	14120	C	T	0,999286	2021-04-23	United States
ORF1ab_314_L	ORF1ab	314	SRR15160489	14408	C	T	0,999581	2021-04-23	United States
ORF1ab_1975_S	ORF1ab	1975	SRR15160489	19390	C	T	1	2021-04-23	United States
S_30_H	S	30	SRR15160489	21650	A	C	0,117057	2021-04-23	United States
S_68_NA	S	68	SRR15160489	21764	A	-TACATG	0,904718	2021-04-23	United States
S_143_NA	S	143	SRR15160489	21990	T	-TTA	0,802288	2021-04-23	United States
S_501_Y	S	501	SRR15160489	23063	A	T	1	2021-04-23	United States
S_570_D	S	570	SRR15160489	23271	C	A	0,999707	2021-04-23	United States
S_614_G	S	614	SRR15160489	23403	A	G	0,9999	2021-04-23	United States
S_681_H	S	681	SRR15160489	23604	C	A	0,999664	2021-04-23	United States
S_716_I	S	716	SRR15160489	23709	C	T	0,999874	2021-04-23	United States
S_870_V	S	870	SRR15160489	24170	A	G	0,999873	2021-04-23	United States
S_982_A	S	982	SRR15160489	24506	T	G	0,999929	2021-04-23	United States
S_1118_H	S	1118	SRR15160489	24914	G	C	0,999731	2021-04-23	United States
S_1238_I	S	1238	SRR15160489	25275	C	T	0,999747	2021-04-23	United States
ORF8_27_*	ORF8	27	SRR15160489	27972	C	T	0,999761	2021-04-23	United States
ORF8_52_I	ORF8	52	SRR15160489	28048	G	T	0,999905	2021-04-23	United States
ORF8_68_*	ORF8	68	SRR15160489	28095	A	T	0,996367	2021-04-23	United States
ORF8_73_C	ORF8	73	SRR15160489	28111	A	G	0,999844	2021-04-23	United States
N_1_L	N	1	SRR15160489	28274	A	T	0,0782609	2021-04-23	United States
N_3_H	N	3	SRR15160489	28280	G	C	0,999887	2021-04-23	United States
N_3_V	N	3	SRR15160489	28281	A	T	0,999888	2021-04-23	United States
N_3_E	N	3	SRR15160489	28282	T	A	0,99972	2021-04-23	United States
N_203_K	N	203	SRR15160489	28881	G	A	1	2021-04-23	United States
N_204_R	N	204	SRR15160489	28883	G	C	1	2021-04-23	United States
N_235_F	N	235	SRR15160489	28977	C	T	1	2021-04-23	United States
ORF1ab_265_I	ORF1ab	265	SRR15160490	1059	C	T	0,998019	2021-04-21	United States
ORF1ab_903_V	ORF1ab	903	SRR15160490	2973	C	T	0,998243	2021-04-21	United States
ORF1ab_1743_F	ORF1ab	1743	SRR15160490	5493	C	T	0,99874	2021-04-21	United States
ORF1ab_2664_D	ORF1ab	2664	SRR15160490	8257	A	C	0,995736	2021-04-21	United States
ORF1ab_4205_V	ORF1ab	4205	SRR15160490	12878	A	G	0,998714	2021-04-21	United States
ORF1ab_165_I	ORF1ab	165	SRR15160490	13960	G	A	0,999024	2021-04-21	United States
ORF1ab_314_L	ORF1ab	314	SRR15160490	14408	C	T	0,999476	2021-04-21	United States
ORF1ab_1183_Y	ORF1ab	1183	SRR15160490	17014	G	T	0,996245	2021-04-21	United States
S_13_I	S	13	SRR15160490	21600	G	T	0,996487	2021-04-21	United States
S_68_NA	S	68	SRR15160490	21764	A	-TACATG	0,420719	2021-04-21	United States
S_143_NA	S	143	SRR15160490	21990	T	-TTA	0,478261	2021-04-21	United States
S_152_C	S	152	SRR15160490	22018	G	T	0,996629	2021-04-21	United States
S_452_R	S	452	SRR15160490	22917	T	G	0,993843	2021-04-21	United States
S_614_G	S	614	SRR15160490	23403	A	G	0,999764	2021-04-21	United States
ORF3a_57_H	ORF3a	57	SRR15160490	25563	G	T	0,998263	2021-04-21	United States
ORF8_32_L	ORF8	32	SRR15160490	27987	G	C	0,997134	2021-04-21	United States
ORF8_100_L	ORF8	100	SRR15160490	28191	G	T	0,996773	2021-04-21	United States
N_205_I	N	205	SRR15160490	28887	C	T	0,993047	2021-04-21	United States
N_234_I	N	234	SRR15160490	28975	G	T	0,995732	2021-04-21	United States
N_377_Y	N	377	SRR15160490	29402	G	T	0,999323	2021-04-21	United States
ORF1ab_1001_I	ORF1ab	1001	SRR15160491	3267	C	T	0,999607	2021-04-24	United States
ORF1ab_1708_D	ORF1ab	1708	SRR15160491	5388	C	A	0,999813	2021-04-24	United States
ORF1ab_2230_T	ORF1ab	2230	SRR15160491	6954	T	C	0,999751	2021-04-24	United States
ORF1ab_2449_S	ORF1ab	2449	SRR15160491	7611	A	G	0,999747	2021-04-24	United States
ORF1ab_2699_V	ORF1ab	2699	SRR15160491	8360	A	G	0,999871	2021-04-24	United States
ORF1ab_3674_NA	ORF1ab	3674	SRR15160491	11287	G	-TCTGGTTTT	0,773989	2021-04-24	United States
ORF1ab_3676_S	ORF1ab	3676	SRR15160491	11291	G	A	0,993485	2021-04-24	United States
ORF1ab_3677_L	ORF1ab	3677	SRR15160491	11296	T	G	0,998642	2021-04-24	United States
ORF1ab_3966_R	ORF1ab	3966	SRR15160491	12162	A	G	0,999748	2021-04-24	United States
ORF1ab_314_L	ORF1ab	314	SRR15160491	14408	C	T	0,999637	2021-04-24	United States
ORF1ab_1383_R	ORF1ab	1383	SRR15160491	17615	A	G	0,999598	2021-04-24	United States
ORF1ab_2557_R	ORF1ab	2557	SRR15160491	21137	A	G	0,999894	2021-04-24	United States
S_68_NA	S	68	SRR15160491	21764	A	-TACATG	0,882379	2021-04-24	United States
S_143_NA	S	143	SRR15160491	21990	T	-TTA	0,793071	2021-04-24	United States
S_501_Y	S	501	SRR15160491	23063	A	T	1	2021-04-24	United States
S_570_D	S	570	SRR15160491	23271	C	A	0,999745	2021-04-24	United States
S_614_G	S	614	SRR15160491	23403	A	G	0,999915	2021-04-24	United States
S_681_H	S	681	SRR15160491	23604	C	A	0,999897	2021-04-24	United States
S_716_I	S	716	SRR15160491	23709	C	T	0,999826	2021-04-24	United States
S_982_A	S	982	SRR15160491	24506	T	G	0,999873	2021-04-24	United States
S_1118_H	S	1118	SRR15160491	24914	G	C	0,999558	2021-04-24	United States
S_1191_N	S	1191	SRR15160491	25135	G	T	0,999602	2021-04-24	United States
ORF7a_80_K	ORF7a	80	SRR15160491	27632	G	A	0,999685	2021-04-24	United States
ORF7a_84_L	ORF7a	84	SRR15160491	27644	C	T	0,999895	2021-04-24	United States
ORF8_27_*	ORF8	27	SRR15160491	27972	C	T	0,999662	2021-04-24	United States
ORF8_35_G	ORF8	35	SRR15160491	27997	A	G	0,086633	2021-04-24	United States
ORF8_52_I	ORF8	52	SRR15160491	28048	G	T	0,999933	2021-04-24	United States
ORF8_73_C	ORF8	73	SRR15160491	28111	A	G	0,999667	2021-04-24	United States
N_3_H	N	3	SRR15160491	28280	G	C	0,999757	2021-04-24	United States
N_3_V	N	3	SRR15160491	28281	A	T	0,999697	2021-04-24	United States
N_3_E	N	3	SRR15160491	28282	T	A	0,999758	2021-04-24	United States
N_203_K	N	203	SRR15160491	28881	G	A	0,999707	2021-04-24	United States
N_204_R	N	204	SRR15160491	28883	G	C	1	2021-04-24	United States
N_235_F	N	235	SRR15160491	28977	C	T	0,998922	2021-04-24	United States
ORF1ab_30_V	ORF1ab	30	SRR15160492	354	G	T	0,998184	2021-04-20	United States
ORF1ab_1001_I	ORF1ab	1001	SRR15160492	3267	C	T	0,999704	2021-04-20	United States
ORF1ab_1708_D	ORF1ab	1708	SRR15160492	5388	C	A	0,999684	2021-04-20	United States
ORF1ab_2230_T	ORF1ab	2230	SRR15160492	6954	T	C	1	2021-04-20	United States
ORF1ab_3674_NA	ORF1ab	3674	SRR15160492	11287	G	-TCTGGTTTT	0,727027	2021-04-20	United States
ORF1ab_3676_S	ORF1ab	3676	SRR15160492	11291	G	A	0,994104	2021-04-20	United States
ORF1ab_3677_L	ORF1ab	3677	SRR15160492	11296	T	G	1	2021-04-20	United States
ORF1ab_3966_R	ORF1ab	3966	SRR15160492	12162	A	G	0,999728	2021-04-20	United States
ORF1ab_314_L	ORF1ab	314	SRR15160492	14408	C	T	0,999452	2021-04-20	United States
ORF1ab_1383_R	ORF1ab	1383	SRR15160492	17615	A	G	0,99981	2021-04-20	United States
ORF1ab_2557_R	ORF1ab	2557	SRR15160492	21137	A	G	0,999773	2021-04-20	United States
S_18_F	S	18	SRR15160492	21614	C	T	0,0689316	2021-04-20	United States
S_68_NA	S	68	SRR15160492	21764	A	-TACATG	0,899141	2021-04-20	United States
S_143_NA	S	143	SRR15160492	21990	T	-TTA	0,800944	2021-04-20	United States
S_501_Y	S	501	SRR15160492	23063	A	T	1	2021-04-20	United States
S_570_D	S	570	SRR15160492	23271	C	A	0,99959	2021-04-20	United States
S_614_G	S	614	SRR15160492	23403	A	G	0,999962	2021-04-20	United States
S_681_H	S	681	SRR15160492	23604	C	A	0,99969	2021-04-20	United States
S_716_I	S	716	SRR15160492	23709	C	T	0,999884	2021-04-20	United States
S_982_A	S	982	SRR15160492	24506	T	G	0,999825	2021-04-20	United States
S_1118_H	S	1118	SRR15160492	24914	G	C	0,999657	2021-04-20	United States
S_1191_N	S	1191	SRR15160492	25135	G	T	0,999765	2021-04-20	United States
ORF8_27_*	ORF8	27	SRR15160492	27972	C	T	0,999703	2021-04-20	United States
ORF8_52_I	ORF8	52	SRR15160492	28048	G	T	0,999796	2021-04-20	United States
ORF8_73_C	ORF8	73	SRR15160492	28111	A	G	0,999923	2021-04-20	United States
N_3_H	N	3	SRR15160492	28280	G	C	0,999898	2021-04-20	United States
N_3_V	N	3	SRR15160492	28281	A	T	0,999949	2021-04-20	United States
N_3_E	N	3	SRR15160492	28282	T	A	0,999695	2021-04-20	United States
N_203_K	N	203	SRR15160492	28881	G	A	1	2021-04-20	United States
N_204_R	N	204	SRR15160492	28883	G	C	0,999367	2021-04-20	United States
N_235_F	N	235	SRR15160492	28977	C	T	0,998099	2021-04-20	United States
ORF1ab_211_T	ORF1ab	211	SRR15160493	896	G	A	0,999269	2021-04-24	United States
ORF1ab_1001_I	ORF1ab	1001	SRR15160493	3267	C	T	0,999922	2021-04-24	United States
ORF1ab_1708_D	ORF1ab	1708	SRR15160493	5388	C	A	0,999865	2021-04-24	United States
ORF1ab_2230_T	ORF1ab	2230	SRR15160493	6954	T	C	1	2021-04-24	United States
ORF1ab_3674_NA	ORF1ab	3674	SRR15160493	11287	G	-TCTGGTTTT	0,725621	2021-04-24	United States
ORF1ab_3676_S	ORF1ab	3676	SRR15160493	11291	G	A	0,990868	2021-04-24	United States
ORF1ab_3677_L	ORF1ab	3677	SRR15160493	11296	T	G	1	2021-04-24	United States
ORF1ab_3733_I	ORF1ab	3733	SRR15160493	11464	G	A	0,0541999	2021-04-24	United States
ORF1ab_314_L	ORF1ab	314	SRR15160493	14408	C	T	0,999842	2021-04-24	United States
ORF1ab_1001_S	ORF1ab	1001	SRR15160493	16468	C	T	1	2021-04-24	United States
ORF1ab_1383_R	ORF1ab	1383	SRR15160493	17615	A	G	0,999889	2021-04-24	United States
ORF1ab_1808_D	ORF1ab	1808	SRR15160493	18891	G	T	0,953297	2021-04-24	United States
ORF1ab_2172_NA	ORF1ab	2172	SRR15160493	19983	C	-TT	0,0892857	2021-04-24	United States
ORF1ab_2275_NA	ORF1ab	2275	SRR15160493	20292	G	-TA	0,0660981	2021-04-24	United States
S_30_H	S	30	SRR15160493	21650	A	C	0,0733591	2021-04-24	United States
S_68_NA	S	68	SRR15160493	21764	A	-TACATG	0,896286	2021-04-24	United States
S_143_NA	S	143	SRR15160493	21990	T	-TTA	0,791349	2021-04-24	United States
S_501_Y	S	501	SRR15160493	23063	A	T	1	2021-04-24	United States
S_570_D	S	570	SRR15160493	23271	C	A	0,999715	2021-04-24	United States
S_614_G	S	614	SRR15160493	23403	A	G	0,999826	2021-04-24	United States
S_681_H	S	681	SRR15160493	23604	C	A	0,99971	2021-04-24	United States
S_716_I	S	716	SRR15160493	23709	C	T	0,999828	2021-04-24	United States
S_982_A	S	982	SRR15160493	24506	T	G	0,999652	2021-04-24	United States
S_1118_H	S	1118	SRR15160493	24914	G	C	0,99973	2021-04-24	United States
ORF8_27_*	ORF8	27	SRR15160493	27972	C	T	0,99979	2021-04-24	United States
ORF8_52_I	ORF8	52	SRR15160493	28048	G	T	0,999752	2021-04-24	United States
ORF8_73_C	ORF8	73	SRR15160493	28111	A	G	0,999876	2021-04-24	United States
N_3_H	N	3	SRR15160493	28280	G	C	0,999833	2021-04-24	United States
N_3_V	N	3	SRR15160493	28281	A	T	0,999875	2021-04-24	United States
N_3_E	N	3	SRR15160493	28282	T	A	0,999709	2021-04-24	United States
N_203_K	N	203	SRR15160493	28881	G	A	1	2021-04-24	United States
N_204_R	N	204	SRR15160493	28883	G	C	1	2021-04-24	United States
N_235_F	N	235	SRR15160493	28977	C	T	1	2021-04-24	United States
ORF1ab_1001_I	ORF1ab	1001	SRR15160494	3267	C	T	0,99987	2021-04-20	United States
ORF1ab_1708_D	ORF1ab	1708	SRR15160494	5388	C	A	0,999894	2021-04-20	United States
ORF1ab_2230_T	ORF1ab	2230	SRR15160494	6954	T	C	0,997519	2021-04-20	United States
ORF1ab_2259_I	ORF1ab	2259	SRR15160494	7042	G	T	1	2021-04-20	United States
ORF1ab_3674_NA	ORF1ab	3674	SRR15160494	11287	G	-TCTGGTTTT	0,717829	2021-04-20	United States
ORF1ab_3676_S	ORF1ab	3676	SRR15160494	11291	G	A	0,98939	2021-04-20	United States
ORF1ab_3677_L	ORF1ab	3677	SRR15160494	11296	T	G	1	2021-04-20	United States
ORF1ab_218_L	ORF1ab	218	SRR15160494	14120	C	T	0,999087	2021-04-20	United States
ORF1ab_314_L	ORF1ab	314	SRR15160494	14408	C	T	1	2021-04-20	United States
S_68_NA	S	68	SRR15160494	21764	A	-TACATG	0,891843	2021-04-20	United States
S_143_NA	S	143	SRR15160494	21990	T	-TTA	0,805328	2021-04-20	United States
S_570_D	S	570	SRR15160494	23271	C	A	0,999704	2021-04-20	United States
S_614_G	S	614	SRR15160494	23403	A	G	0,999803	2021-04-20	United States
S_681_H	S	681	SRR15160494	23604	C	A	0,999834	2021-04-20	United States
S_716_I	S	716	SRR15160494	23709	C	T	0,999828	2021-04-20	United States
S_982_A	S	982	SRR15160494	24506	T	G	0,999335	2021-04-20	United States
S_1025_G	S	1025	SRR15160494	24636	C	G	1	2021-04-20	United States
S_1118_H	S	1118	SRR15160494	24914	G	C	0,999951	2021-04-20	United States
ORF8_27_*	ORF8	27	SRR15160494	27972	C	T	1	2021-04-20	United States
ORF8_52_I	ORF8	52	SRR15160494	28048	G	T	1	2021-04-20	United States
ORF8_61_F	ORF8	61	SRR15160494	28075	G	T	0,999698	2021-04-20	United States
ORF8_68_*	ORF8	68	SRR15160494	28095	A	T	0,999044	2021-04-20	United States
ORF8_73_C	ORF8	73	SRR15160494	28111	A	G	0,999753	2021-04-20	United States
N_3_H	N	3	SRR15160494	28280	G	C	1	2021-04-20	United States
N_3_V	N	3	SRR15160494	28281	A	T	0,999868	2021-04-20	United States
N_3_E	N	3	SRR15160494	28282	T	A	1	2021-04-20	United States
N_203_K	N	203	SRR15160494	28881	G	A	1	2021-04-20	United States
N_204_R	N	204	SRR15160494	28883	G	C	1	2021-04-20	United States
N_235_F	N	235	SRR15160494	28977	C	T	0,99802	2021-04-20	United States
ORF1ab_516_V	ORF1ab	516	SRR15160495	1812	C	T	1	2021-04-20	United States
ORF1ab_1001_I	ORF1ab	1001	SRR15160495	3267	C	T	1	2021-04-20	United States
ORF1ab_1708_D	ORF1ab	1708	SRR15160495	5388	C	A	1	2021-04-20	United States
ORF1ab_2230_T	ORF1ab	2230	SRR15160495	6954	T	C	1	2021-04-20	United States
ORF1ab_2259_I	ORF1ab	2259	SRR15160495	7042	G	T	1	2021-04-20	United States
ORF1ab_2439_S	ORF1ab	2439	SRR15160495	7581	A	G	0,14333	2021-04-20	United States
ORF1ab_2763_S	ORF1ab	2763	SRR15160495	8552	G	A	0,090379	2021-04-20	United States
ORF1ab_3674_NA	ORF1ab	3674	SRR15160495	11287	G	-TCTGGTTTT	0,669428	2021-04-20	United States
ORF1ab_3676_S	ORF1ab	3676	SRR15160495	11291	G	A	0,994536	2021-04-20	United States
ORF1ab_3677_L	ORF1ab	3677	SRR15160495	11296	T	G	0,996296	2021-04-20	United States
ORF1ab_218_L	ORF1ab	218	SRR15160495	14120	C	T	0,99885	2021-04-20	United States
ORF1ab_314_L	ORF1ab	314	SRR15160495	14408	C	T	0,999462	2021-04-20	United States
ORF1ab_659_I	ORF1ab	659	SRR15160495	15444	G	T	0,0588324	2021-04-20	United States
S_68_NA	S	68	SRR15160495	21764	A	-TACATG	0,894063	2021-04-20	United States
S_80_Y	S	80	SRR15160495	21800	G	T	0,0798983	2021-04-20	United States
S_143_NA	S	143	SRR15160495	21990	T	-TTA	0,810003	2021-04-20	United States
S_330_L	S	330	SRR15160495	22551	C	T	0,0550298	2021-04-20	United States
S_501_Y	S	501	SRR15160495	23063	A	T	1	2021-04-20	United States
S_570_D	S	570	SRR15160495	23271	C	A	0,999709	2021-04-20	United States
S_614_G	S	614	SRR15160495	23403	A	G	0,999854	2021-04-20	United States
S_681_H	S	681	SRR15160495	23604	C	A	0,999768	2021-04-20	United States
S_716_I	S	716	SRR15160495	23709	C	T	1	2021-04-20	United States
S_982_A	S	982	SRR15160495	24506	T	G	1	2021-04-20	United States
S_1118_H	S	1118	SRR15160495	24914	G	C	0,999582	2021-04-20	United States
ORF3a_27_Y	ORF3a	27	SRR15160495	25471	G	T	0,999899	2021-04-20	United States
ORF8_27_*	ORF8	27	SRR15160495	27972	C	T	0,999656	2021-04-20	United States
ORF8_52_I	ORF8	52	SRR15160495	28048	G	T	1	2021-04-20	United States
ORF8_68_*	ORF8	68	SRR15160495	28095	A	T	0,999569	2021-04-20	United States
ORF8_73_C	ORF8	73	SRR15160495	28111	A	G	1	2021-04-20	United States
N_3_H	N	3	SRR15160495	28280	G	C	1	2021-04-20	United States
N_3_V	N	3	SRR15160495	28281	A	T	1	2021-04-20	United States
N_3_E	N	3	SRR15160495	28282	T	A	0,999845	2021-04-20	United States
N_203_K	N	203	SRR15160495	28881	G	A	1	2021-04-20	United States
N_204_R	N	204	SRR15160495	28883	G	C	1	2021-04-20	United States
N_235_F	N	235	SRR15160495	28977	C	T	0,996516	2021-04-20	United States
N_271_I	N	271	SRR15160495	29085	C	T	1	2021-04-20	United States
N_383_A	N	383	SRR15160495	29420	C	G	1	2021-04-20	United States
ORF1ab_1001_I	ORF1ab	1001	SRR15160496	3267	C	T	0,999674	2021-04-23	United States
ORF1ab_1708_D	ORF1ab	1708	SRR15160496	5388	C	A	0,999502	2021-04-23	United States
ORF1ab_2230_T	ORF1ab	2230	SRR15160496	6954	T	C	1	2021-04-23	United States
ORF1ab_2699_V	ORF1ab	2699	SRR15160496	8360	A	G	0,984361	2021-04-23	United States
ORF1ab_3603_NA	ORF1ab	3603	SRR15160496	11074	C	+T	0,0975116	2021-04-23	United States
ORF1ab_3606_NA	ORF1ab	3606	SRR15160496	11082	T	-G	0,0945566	2021-04-23	United States
ORF1ab_3606_F	ORF1ab	3606	SRR15160496	11083	G	T	0,999647	2021-04-23	United States
ORF1ab_3674_NA	ORF1ab	3674	SRR15160496	11287	G	-TCTGGTTTT	0,686299	2021-04-23	United States
ORF1ab_3676_S	ORF1ab	3676	SRR15160496	11291	G	A	0,993985	2021-04-23	United States
ORF1ab_3677_L	ORF1ab	3677	SRR15160496	11296	T	G	1	2021-04-23	United States
ORF1ab_3966_R	ORF1ab	3966	SRR15160496	12162	A	G	0,999904	2021-04-23	United States
ORF1ab_314_L	ORF1ab	314	SRR15160496	14408	C	T	0,999678	2021-04-23	United States
ORF1ab_1383_R	ORF1ab	1383	SRR15160496	17615	A	G	0,985439	2021-04-23	United States
ORF1ab_2557_R	ORF1ab	2557	SRR15160496	21137	A	G	0,999873	2021-04-23	United States
S_68_NA	S	68	SRR15160496	21764	A	-TACATG	0,894233	2021-04-23	United States
S_143_NA	S	143	SRR15160496	21990	T	-TTA	0,796196	2021-04-23	United States
S_501_Y	S	501	SRR15160496	23063	A	T	1	2021-04-23	United States
S_570_D	S	570	SRR15160496	23271	C	A	0,999678	2021-04-23	United States
S_614_G	S	614	SRR15160496	23403	A	G	0,999889	2021-04-23	United States
S_681_H	S	681	SRR15160496	23604	C	A	0,999941	2021-04-23	United States
S_716_I	S	716	SRR15160496	23709	C	T	0,99964	2021-04-23	United States
S_982_A	S	982	SRR15160496	24506	T	G	1	2021-04-23	United States
S_1118_H	S	1118	SRR15160496	24914	G	C	0,999784	2021-04-23	United States
S_1191_N	S	1191	SRR15160496	25135	G	T	0,999718	2021-04-23	United States
ORF3a_134_L	ORF3a	134	SRR15160496	25793	G	T	0,999753	2021-04-23	United States
ORF8_27_*	ORF8	27	SRR15160496	27972	C	T	0,999253	2021-04-23	United States
ORF8_52_I	ORF8	52	SRR15160496	28048	G	T	0,999871	2021-04-23	United States
ORF8_73_C	ORF8	73	SRR15160496	28111	A	G	0,99987	2021-04-23	United States
N_3_H	N	3	SRR15160496	28280	G	C	0,999953	2021-04-23	United States
N_3_V	N	3	SRR15160496	28281	A	T	0,99986	2021-04-23	United States
N_3_E	N	3	SRR15160496	28282	T	A	1	2021-04-23	United States
N_203_K	N	203	SRR15160496	28881	G	A	1	2021-04-23	United States
N_204_R	N	204	SRR15160496	28883	G	C	0,997351	2021-04-23	United States
N_235_F	N	235	SRR15160496	28977	C	T	0,997146	2021-04-23	United States
ORF10_29_*	ORF10	29	SRR15160496	29642	C	T	0,101651	2021-04-23	United States
ORF1ab_1001_I	ORF1ab	1001	SRR15160497	3267	C	T	0,999786	2021-04-23	United States
ORF1ab_1708_D	ORF1ab	1708	SRR15160497	5388	C	A	0,999701	2021-04-23	United States
ORF1ab_2230_T	ORF1ab	2230	SRR15160497	6954	T	C	1	2021-04-23	United States
ORF1ab_2259_I	ORF1ab	2259	SRR15160497	7042	G	T	0,997768	2021-04-23	United States
ORF1ab_2344_T	ORF1ab	2344	SRR15160497	7295	G	A	1	2021-04-23	United States
ORF1ab_2613_F	ORF1ab	2613	SRR15160497	8102	G	T	0,999665	2021-04-23	United States
ORF1ab_3603_NA	ORF1ab	3603	SRR15160497	11074	C	-T	0,0511753	2021-04-23	United States
ORF1ab_3674_NA	ORF1ab	3674	SRR15160497	11287	G	-TCTGGTTTT	0,738321	2021-04-23	United States
ORF1ab_3676_S	ORF1ab	3676	SRR15160497	11291	G	A	0,994357	2021-04-23	United States
ORF1ab_3677_L	ORF1ab	3677	SRR15160497	11296	T	G	0,99853	2021-04-23	United States
ORF1ab_4159_I	ORF1ab	4159	SRR15160497	12741	C	T	0,999812	2021-04-23	United States
ORF1ab_218_L	ORF1ab	218	SRR15160497	14120	C	T	0,999072	2021-04-23	United States
ORF1ab_314_L	ORF1ab	314	SRR15160497	14408	C	T	0,999772	2021-04-23	United States
ORF1ab_2120_L	ORF1ab	2120	SRR15160497	19825	G	T	0,999333	2021-04-23	United States
S_68_NA	S	68	SRR15160497	21764	A	-TACATG	0,898395	2021-04-23	United States
S_143_NA	S	143	SRR15160497	21990	T	-TTA	0,797704	2021-04-23	United States
S_501_Y	S	501	SRR15160497	23063	A	T	1	2021-04-23	United States
S_570_D	S	570	SRR15160497	23271	C	A	0,99959	2021-04-23	United States
S_614_G	S	614	SRR15160497	23403	A	G	0,999916	2021-04-23	United States
S_681_H	S	681	SRR15160497	23604	C	A	0,99983	2021-04-23	United States
S_716_I	S	716	SRR15160497	23709	C	T	0,999658	2021-04-23	United States
S_982_A	S	982	SRR15160497	24506	T	G	0,999653	2021-04-23	United States
S_1118_H	S	1118	SRR15160497	24914	G	C	0,9997	2021-04-23	United States
ORF3a_27_Y	ORF3a	27	SRR15160497	25471	G	T	0,999912	2021-04-23	United States
ORF8_27_*	ORF8	27	SRR15160497	27972	C	T	0,999915	2021-04-23	United States
ORF8_52_I	ORF8	52	SRR15160497	28048	G	T	1	2021-04-23	United States
ORF8_68_*	ORF8	68	SRR15160497	28095	A	T	0,998175	2021-04-23	United States
ORF8_73_C	ORF8	73	SRR15160497	28111	A	G	0,999861	2021-04-23	United States
N_3_H	N	3	SRR15160497	28280	G	C	0,999903	2021-04-23	United States
N_3_V	N	3	SRR15160497	28281	A	T	0,999855	2021-04-23	United States
N_3_E	N	3	SRR15160497	28282	T	A	0,999565	2021-04-23	United States
N_203_K	N	203	SRR15160497	28881	G	A	1	2021-04-23	United States
N_204_R	N	204	SRR15160497	28883	G	C	1	2021-04-23	United States
N_235_F	N	235	SRR15160497	28977	C	T	0,99699	2021-04-23	United States
N_271_I	N	271	SRR15160497	29085	C	T	0,999708	2021-04-23	United States
N_383_A	N	383	SRR15160497	29420	C	G	0,9992	2021-04-23	United States
ORF1ab_599_V	ORF1ab	599	SRR15160498	2061	C	T	1	2021-04-24	United States
ORF1ab_1001_I	ORF1ab	1001	SRR15160498	3267	C	T	1	2021-04-24	United States
ORF1ab_1708_D	ORF1ab	1708	SRR15160498	5388	C	A	0,999653	2021-04-24	United States
ORF1ab_2230_T	ORF1ab	2230	SRR15160498	6954	T	C	1	2021-04-24	United States
ORF1ab_3603_NA	ORF1ab	3603	SRR15160498	11074	C	-T	0,0913965	2021-04-24	United States
ORF1ab_3674_NA	ORF1ab	3674	SRR15160498	11287	G	-TCTGGTTTT	0,714197	2021-04-24	United States
ORF1ab_3676_S	ORF1ab	3676	SRR15160498	11291	G	A	1	2021-04-24	United States
ORF1ab_3677_L	ORF1ab	3677	SRR15160498	11296	T	G	1	2021-04-24	United States
ORF1ab_3966_R	ORF1ab	3966	SRR15160498	12162	A	G	0,999694	2021-04-24	United States
ORF1ab_314_L	ORF1ab	314	SRR15160498	14408	C	T	0,999604	2021-04-24	United States
ORF1ab_1383_R	ORF1ab	1383	SRR15160498	17615	A	G	0,99985	2021-04-24	United States
ORF1ab_2270_Y	ORF1ab	2270	SRR15160498	20275	G	T	1	2021-04-24	United States
S_68_NA	S	68	SRR15160498	21764	A	-TACATG	0,889204	2021-04-24	United States
S_143_NA	S	143	SRR15160498	21990	T	-TTA	0,787456	2021-04-24	United States
S_501_Y	S	501	SRR15160498	23063	A	T	0,999234	2021-04-24	United States
S_570_D	S	570	SRR15160498	23271	C	A	0,999256	2021-04-24	United States
S_614_G	S	614	SRR15160498	23403	A	G	0,999956	2021-04-24	United States
S_681_H	S	681	SRR15160498	23604	C	A	0,999761	2021-04-24	United States
S_716_I	S	716	SRR15160498	23709	C	T	0,999521	2021-04-24	United States
S_982_A	S	982	SRR15160498	24506	T	G	0,999714	2021-04-24	United States
S_1118_H	S	1118	SRR15160498	24914	G	C	0,999764	2021-04-24	United States
ORF7b_34_M	ORF7b	34	SRR15160498	27855	C	A	0,999632	2021-04-24	United States
ORF8_27_*	ORF8	27	SRR15160498	27972	C	T	0,999831	2021-04-24	United States
ORF8_52_I	ORF8	52	SRR15160498	28048	G	T	1	2021-04-24	United States
ORF8_73_C	ORF8	73	SRR15160498	28111	A	G	0,999885	2021-04-24	United States
N_3_H	N	3	SRR15160498	28280	G	C	0,99986	2021-04-24	United States
N_3_V	N	3	SRR15160498	28281	A	T	0,999791	2021-04-24	United States
N_3_E	N	3	SRR15160498	28282	T	A	0,999651	2021-04-24	United States
N_203_K	N	203	SRR15160498	28881	G	A	1	2021-04-24	United States
N_204_R	N	204	SRR15160498	28883	G	C	1	2021-04-24	United States
N_235_F	N	235	SRR15160498	28977	C	T	0,997326	2021-04-24	United States
ORF1ab_646_R	ORF1ab	646	SRR15160499	2201	T	A	0,0960008	2021-04-20	United States
ORF1ab_1001_I	ORF1ab	1001	SRR15160499	3267	C	T	0,99967	2021-04-20	United States
ORF1ab_1708_D	ORF1ab	1708	SRR15160499	5388	C	A	0,999877	2021-04-20	United States
ORF1ab_1769_V	ORF1ab	1769	SRR15160499	5570	A	G	0,989223	2021-04-20	United States
ORF1ab_2230_T	ORF1ab	2230	SRR15160499	6954	T	C	0,999883	2021-04-20	United States
ORF1ab_3674_NA	ORF1ab	3674	SRR15160499	11287	G	-TCTGGTTTT	0,786816	2021-04-20	United States
ORF1ab_3676_S	ORF1ab	3676	SRR15160499	11291	G	A	0,991195	2021-04-20	United States
ORF1ab_3677_L	ORF1ab	3677	SRR15160499	11296	T	G	0,999211	2021-04-20	United States
ORF1ab_87_I	ORF1ab	87	SRR15160499	13726	G	A	0,999202	2021-04-20	United States
ORF1ab_314_L	ORF1ab	314	SRR15160499	14408	C	T	0,99912	2021-04-20	United States
ORF1ab_1001_S	ORF1ab	1001	SRR15160499	16468	C	T	0,999545	2021-04-20	United States
ORF1ab_1383_R	ORF1ab	1383	SRR15160499	17615	A	G	0,999701	2021-04-20	United States
ORF1ab_1808_D	ORF1ab	1808	SRR15160499	18891	G	T	0,999766	2021-04-20	United States
ORF1ab_2557_R	ORF1ab	2557	SRR15160499	21137	A	G	0,146516	2021-04-20	United States
S_68_NA	S	68	SRR15160499	21764	A	-TACATG	0,893506	2021-04-20	United States
S_143_NA	S	143	SRR15160499	21990	T	-TTA	0,802247	2021-04-20	United States
S_501_Y	S	501	SRR15160499	23063	A	T	0,999833	2021-04-20	United States
S_570_D	S	570	SRR15160499	23271	C	A	0,99979	2021-04-20	United States
S_614_G	S	614	SRR15160499	23403	A	G	0,999831	2021-04-20	United States
S_681_H	S	681	SRR15160499	23604	C	A	0,999901	2021-04-20	United States
S_716_I	S	716	SRR15160499	23709	C	T	0,999898	2021-04-20	United States
S_982_A	S	982	SRR15160499	24506	T	G	0,999863	2021-04-20	United States
S_1118_H	S	1118	SRR15160499	24914	G	C	0,999714	2021-04-20	United States
ORF8_27_*	ORF8	27	SRR15160499	27972	C	T	0,999601	2021-04-20	United States
ORF8_52_I	ORF8	52	SRR15160499	28048	G	T	0,999933	2021-04-20	United States
ORF8_73_C	ORF8	73	SRR15160499	28111	A	G	0,999708	2021-04-20	United States
N_3_H	N	3	SRR15160499	28280	G	C	1	2021-04-20	United States
N_3_V	N	3	SRR15160499	28281	A	T	0,99979	2021-04-20	United States
N_3_E	N	3	SRR15160499	28282	T	A	0,99965	2021-04-20	United States
N_168_S	N	168	SRR15160499	28775	C	T	0,927658	2021-04-20	United States
N_203_K	N	203	SRR15160499	28881	G	A	0,999584	2021-04-20	United States
N_204_R	N	204	SRR15160499	28883	G	C	0,99992	2021-04-20	United States
N_235_F	N	235	SRR15160499	28977	C	T	0,999193	2021-04-20	United States
ORF1ab_45_Y	ORF1ab	45	SRR15160500	398	C	T	0,994234	2021-04-20	United States
ORF1ab_1001_I	ORF1ab	1001	SRR15160500	3267	C	T	0,999598	2021-04-20	United States
ORF1ab_1440_N	ORF1ab	1440	SRR15160500	4583	G	A	0,999858	2021-04-20	United States
ORF1ab_1440_E	ORF1ab	1440	SRR15160500	4585	T	A	1	2021-04-20	United States
ORF1ab_1708_D	ORF1ab	1708	SRR15160500	5388	C	A	0,999784	2021-04-20	United States
ORF1ab_2061_F	ORF1ab	2061	SRR15160500	6446	G	T	0,999709	2021-04-20	United States
ORF1ab_2230_T	ORF1ab	2230	SRR15160500	6954	T	C	1	2021-04-20	United States
ORF1ab_3674_NA	ORF1ab	3674	SRR15160500	11287	G	-TCTGGTTTT	0,755936	2021-04-20	United States
ORF1ab_3676_S	ORF1ab	3676	SRR15160500	11291	G	A	1	2021-04-20	United States
ORF1ab_3677_L	ORF1ab	3677	SRR15160500	11296	T	G	1	2021-04-20	United States
ORF1ab_218_L	ORF1ab	218	SRR15160500	14120	C	T	0,999333	2021-04-20	United States
ORF1ab_314_L	ORF1ab	314	SRR15160500	14408	C	T	0,999393	2021-04-20	United States
ORF1ab_1975_S	ORF1ab	1975	SRR15160500	19390	C	T	1	2021-04-20	United States
S_68_NA	S	68	SRR15160500	21764	A	-TACATG	0,88945	2021-04-20	United States
S_80_Y	S	80	SRR15160500	21800	G	T	0,999704	2021-04-20	United States
S_143_NA	S	143	SRR15160500	21990	T	-TTA	0,808442	2021-04-20	United States
S_501_Y	S	501	SRR15160500	23063	A	T	1	2021-04-20	United States
S_570_D	S	570	SRR15160500	23271	C	A	0,999405	2021-04-20	United States
S_614_G	S	614	SRR15160500	23403	A	G	0,999953	2021-04-20	United States
S_681_H	S	681	SRR15160500	23604	C	A	0,999946	2021-04-20	United States
S_716_I	S	716	SRR15160500	23709	C	T	0,99973	2021-04-20	United States
S_982_A	S	982	SRR15160500	24506	T	G	0,999903	2021-04-20	United States
S_1118_H	S	1118	SRR15160500	24914	G	C	0,999649	2021-04-20	United States
ORF3a_32_I	ORF3a	32	SRR15160500	25487	C	T	0,0572449	2021-04-20	United States
ORF6_61_H	ORF6	61	SRR15160500	27382	G	C	1	2021-04-20	United States
ORF6_61_V	ORF6	61	SRR15160500	27383	A	T	0,999865	2021-04-20	United States
ORF8_27_*	ORF8	27	SRR15160500	27972	C	T	0,999713	2021-04-20	United States
ORF8_52_I	ORF8	52	SRR15160500	28048	G	T	0,99967	2021-04-20	United States
ORF8_64_D	ORF8	64	SRR15160500	28085	G	T	0,999786	2021-04-20	United States
ORF8_68_*	ORF8	68	SRR15160500	28095	A	T	0,99505	2021-04-20	United States
ORF8_73_C	ORF8	73	SRR15160500	28111	A	G	0,999848	2021-04-20	United States
N_3_H	N	3	SRR15160500	28280	G	C	1	2021-04-20	United States
N_3_V	N	3	SRR15160500	28281	A	T	0,999792	2021-04-20	United States
N_3_E	N	3	SRR15160500	28282	T	A	0,999378	2021-04-20	United States
N_203_K	N	203	SRR15160500	28881	G	A	1	2021-04-20	United States
N_204_R	N	204	SRR15160500	28883	G	C	1	2021-04-20	United States
N_235_F	N	235	SRR15160500	28977	C	T	0,998628	2021-04-20	United States
ORF1ab_1001_I	ORF1ab	1001	SRR15160501	3267	C	T	0,999772	2021-04-21	United States
ORF1ab_1344_I	ORF1ab	1344	SRR15160501	4296	C	T	0,99957	2021-04-21	United States
ORF1ab_1708_D	ORF1ab	1708	SRR15160501	5388	C	A	0,999812	2021-04-21	United States
ORF1ab_2147_T	ORF1ab	2147	SRR15160501	6705	A	C	0,999852	2021-04-21	United States
ORF1ab_2230_T	ORF1ab	2230	SRR15160501	6954	T	C	1	2021-04-21	United States
ORF1ab_2259_I	ORF1ab	2259	SRR15160501	7042	G	T	0,999713	2021-04-21	United States
ORF1ab_3674_NA	ORF1ab	3674	SRR15160501	11287	G	-TCTGGTTTT	0,765941	2021-04-21	United States
ORF1ab_3676_S	ORF1ab	3676	SRR15160501	11291	G	A	0,995565	2021-04-21	United States
ORF1ab_3677_L	ORF1ab	3677	SRR15160501	11296	T	G	1	2021-04-21	United States
ORF1ab_218_L	ORF1ab	218	SRR15160501	14120	C	T	0,999294	2021-04-21	United States
ORF1ab_314_L	ORF1ab	314	SRR15160501	14408	C	T	0,999645	2021-04-21	United States
ORF1ab_2335_K	ORF1ab	2335	SRR15160501	20470	C	A	1	2021-04-21	United States
S_68_NA	S	68	SRR15160501	21764	A	-TACATG	0,900915	2021-04-21	United States
S_143_NA	S	143	SRR15160501	21990	T	-TTA	0,798357	2021-04-21	United States
S_501_Y	S	501	SRR15160501	23063	A	T	0,999316	2021-04-21	United States
S_570_D	S	570	SRR15160501	23271	C	A	0,999588	2021-04-21	United States
S_614_G	S	614	SRR15160501	23403	A	G	0,999887	2021-04-21	United States
S_681_H	S	681	SRR15160501	23604	C	A	0,999839	2021-04-21	United States
S_716_I	S	716	SRR15160501	23709	C	T	0,999795	2021-04-21	United States
S_982_A	S	982	SRR15160501	24506	T	G	0,999791	2021-04-21	United States
S_1118_H	S	1118	SRR15160501	24914	G	C	0,999619	2021-04-21	United States
ORF3a_27_Y	ORF3a	27	SRR15160501	25471	G	T	0,999895	2021-04-21	United States
ORF8_27_*	ORF8	27	SRR15160501	27972	C	T	1	2021-04-21	United States
ORF8_52_I	ORF8	52	SRR15160501	28048	G	T	0,999326	2021-04-21	United States
ORF8_65_V	ORF8	65	SRR15160501	28087	C	T	0,998271	2021-04-21	United States
ORF8_68_*	ORF8	68	SRR15160501	28095	A	T	0,998741	2021-04-21	United States
ORF8_73_C	ORF8	73	SRR15160501	28111	A	G	0,999358	2021-04-21	United States
ORF8_120_NA	ORF8	120	SRR15160501	28253	C	-A	0,088033	2021-04-21	United States
N_3_H	N	3	SRR15160501	28280	G	C	0,999859	2021-04-21	United States
N_3_V	N	3	SRR15160501	28281	A	T	1	2021-04-21	United States
N_3_E	N	3	SRR15160501	28282	T	A	1	2021-04-21	United States
N_203_K	N	203	SRR15160501	28881	G	A	0,999497	2021-04-21	United States
N_204_R	N	204	SRR15160501	28883	G	C	0,999516	2021-04-21	United States
N_235_F	N	235	SRR15160501	28977	C	T	0,999612	2021-04-21	United States
ORF1ab_1001_I	ORF1ab	1001	SRR15160502	3267	C	T	0,999656	2021-04-23	United States
ORF1ab_1708_D	ORF1ab	1708	SRR15160502	5388	C	A	0,999283	2021-04-23	United States
ORF1ab_2230_T	ORF1ab	2230	SRR15160502	6954	T	C	1	2021-04-23	United States
ORF1ab_2259_I	ORF1ab	2259	SRR15160502	7042	G	T	0,998198	2021-04-23	United States
ORF1ab_2344_T	ORF1ab	2344	SRR15160502	7295	G	A	1	2021-04-23	United States
ORF1ab_2556_L	ORF1ab	2556	SRR15160502	7932	C	T	0,998815	2021-04-23	United States
ORF1ab_3674_NA	ORF1ab	3674	SRR15160502	11287	G	-TCTGGTTTT	0,777199	2021-04-23	United States
ORF1ab_3676_S	ORF1ab	3676	SRR15160502	11291	G	A	0,991763	2021-04-23	United States
ORF1ab_3677_L	ORF1ab	3677	SRR15160502	11296	T	G	1	2021-04-23	United States
ORF1ab_218_L	ORF1ab	218	SRR15160502	14120	C	T	0,999554	2021-04-23	United States
ORF1ab_314_L	ORF1ab	314	SRR15160502	14408	C	T	0,999418	2021-04-23	United States
S_68_NA	S	68	SRR15160502	21764	A	-TACATG	0,896273	2021-04-23	United States
S_143_NA	S	143	SRR15160502	21990	T	-TTA	0,803403	2021-04-23	United States
S_501_Y	S	501	SRR15160502	23063	A	T	0,999689	2021-04-23	United States
S_570_D	S	570	SRR15160502	23271	C	A	0,999831	2021-04-23	United States
S_614_G	S	614	SRR15160502	23403	A	G	0,999718	2021-04-23	United States
S_681_H	S	681	SRR15160502	23604	C	A	0,999769	2021-04-23	United States
S_716_I	S	716	SRR15160502	23709	C	T	0,999602	2021-04-23	United States
S_982_A	S	982	SRR15160502	24506	T	G	0,999549	2021-04-23	United States
S_1118_H	S	1118	SRR15160502	24914	G	C	0,99973	2021-04-23	United States
ORF3a_27_Y	ORF3a	27	SRR15160502	25471	G	T	0,999145	2021-04-23	United States
ORF8_27_*	ORF8	27	SRR15160502	27972	C	T	0,999295	2021-04-23	United States
ORF8_52_I	ORF8	52	SRR15160502	28048	G	T	0,999806	2021-04-23	United States
ORF8_68_*	ORF8	68	SRR15160502	28095	A	T	0,996306	2021-04-23	United States
ORF8_73_C	ORF8	73	SRR15160502	28111	A	G	0,999879	2021-04-23	United States
N_3_H	N	3	SRR15160502	28280	G	C	1	2021-04-23	United States
N_3_V	N	3	SRR15160502	28281	A	T	0,99967	2021-04-23	United States
N_3_E	N	3	SRR15160502	28282	T	A	0,999423	2021-04-23	United States
N_203_K	N	203	SRR15160502	28881	G	A	1	2021-04-23	United States
N_204_R	N	204	SRR15160502	28883	G	C	1	2021-04-23	United States
N_235_F	N	235	SRR15160502	28977	C	T	0,999282	2021-04-23	United States
N_271_I	N	271	SRR15160502	29085	C	T	0,999461	2021-04-23	United States
N_383_A	N	383	SRR15160502	29420	C	G	1	2021-04-23	United States
ORF1ab_1001_I	ORF1ab	1001	SRR15160503	3267	C	T	0,999228	2021-04-26	United States
ORF1ab_1708_D	ORF1ab	1708	SRR15160503	5388	C	A	1	2021-04-26	United States
ORF1ab_2230_T	ORF1ab	2230	SRR15160503	6954	T	C	0,999124	2021-04-26	United States
ORF1ab_3027_F	ORF1ab	3027	SRR15160503	9344	C	T	0,999672	2021-04-26	United States
ORF1ab_3674_NA	ORF1ab	3674	SRR15160503	11287	G	-TCTGGTTTT	0,67736	2021-04-26	United States
ORF1ab_314_L	ORF1ab	314	SRR15160503	14408	C	T	0,999808	2021-04-26	United States
S_68_NA	S	68	SRR15160503	21764	A	-TACATG	0,907988	2021-04-26	United States
S_143_NA	S	143	SRR15160503	21990	T	-TTA	0,799327	2021-04-26	United States
S_243_V	S	243	SRR15160503	22290	C	T	0,999202	2021-04-26	United States
S_501_Y	S	501	SRR15160503	23063	A	T	1	2021-04-26	United States
S_570_D	S	570	SRR15160503	23271	C	A	0,999602	2021-04-26	United States
S_614_G	S	614	SRR15160503	23403	A	G	0,999794	2021-04-26	United States
S_681_H	S	681	SRR15160503	23604	C	A	0,999833	2021-04-26	United States
S_716_I	S	716	SRR15160503	23709	C	T	0,999834	2021-04-26	United States
S_982_A	S	982	SRR15160503	24506	T	G	0,9993	2021-04-26	United States
S_1118_H	S	1118	SRR15160503	24914	G	C	0,999657	2021-04-26	United States
ORF3a_23_S	ORF3a	23	SRR15160503	25459	G	T	0,999875	2021-04-26	United States
ORF3a_100_C	ORF3a	100	SRR15160503	25690	G	T	1	2021-04-26	United States
M_195_T	M	195	SRR15160503	27105	G	A	0,0560292	2021-04-26	United States
ORF8_27_*	ORF8	27	SRR15160503	27972	C	T	1	2021-04-26	United States
ORF8_52_I	ORF8	52	SRR15160503	28048	G	T	0,99977	2021-04-26	United States
ORF8_73_C	ORF8	73	SRR15160503	28111	A	G	0,999823	2021-04-26	United States
N_3_H	N	3	SRR15160503	28280	G	C	0,99968	2021-04-26	United States
N_3_V	N	3	SRR15160503	28281	A	T	0,999784	2021-04-26	United States
N_3_E	N	3	SRR15160503	28282	T	A	0,99925	2021-04-26	United States
N_203_K	N	203	SRR15160503	28881	G	A	0,997669	2021-04-26	United States
N_204_R	N	204	SRR15160503	28883	G	C	1	2021-04-26	United States
N_235_F	N	235	SRR15160503	28977	C	T	1	2021-04-26	United States
ORF1ab_913_D	ORF1ab	913	SRR15160504	3004	G	T	0,999826	2021-04-23	United States
ORF1ab_1001_I	ORF1ab	1001	SRR15160504	3267	C	T	0,999796	2021-04-23	United States
ORF1ab_1708_D	ORF1ab	1708	SRR15160504	5388	C	A	0,999814	2021-04-23	United States
ORF1ab_2230_T	ORF1ab	2230	SRR15160504	6954	T	C	1	2021-04-23	United States
ORF1ab_2259_I	ORF1ab	2259	SRR15160504	7042	G	T	0,999271	2021-04-23	United States
ORF1ab_3674_NA	ORF1ab	3674	SRR15160504	11287	G	-TCTGGTTTT	0,777151	2021-04-23	United States
ORF1ab_3676_S	ORF1ab	3676	SRR15160504	11291	G	A	1	2021-04-23	United States
ORF1ab_3677_L	ORF1ab	3677	SRR15160504	11296	T	G	1	2021-04-23	United States
ORF1ab_218_L	ORF1ab	218	SRR15160504	14120	C	T	0,999694	2021-04-23	United States
ORF1ab_314_L	ORF1ab	314	SRR15160504	14408	C	T	0,999371	2021-04-23	United States
S_68_NA	S	68	SRR15160504	21764	A	-TACATG	0,89544	2021-04-23	United States
S_143_NA	S	143	SRR15160504	21990	T	-TTA	0,804401	2021-04-23	United States
S_501_Y	S	501	SRR15160504	23063	A	T	1	2021-04-23	United States
S_570_D	S	570	SRR15160504	23271	C	A	0,999665	2021-04-23	United States
S_614_G	S	614	SRR15160504	23403	A	G	0,999663	2021-04-23	United States
S_681_H	S	681	SRR15160504	23604	C	A	0,999772	2021-04-23	United States
S_716_I	S	716	SRR15160504	23709	C	T	0,999772	2021-04-23	United States
S_982_A	S	982	SRR15160504	24506	T	G	0,999526	2021-04-23	United States
S_1118_H	S	1118	SRR15160504	24914	G	C	0,99965	2021-04-23	United States
ORF3a_240_S	ORF3a	240	SRR15160504	26110	C	T	0,999834	2021-04-23	United States
ORF8_27_*	ORF8	27	SRR15160504	27972	C	T	0,99974	2021-04-23	United States
ORF8_52_I	ORF8	52	SRR15160504	28048	G	T	0,999695	2021-04-23	United States
ORF8_68_*	ORF8	68	SRR15160504	28095	A	T	0,996886	2021-04-23	United States
ORF8_73_C	ORF8	73	SRR15160504	28111	A	G	0,999693	2021-04-23	United States
N_3_H	N	3	SRR15160504	28280	G	C	0,999889	2021-04-23	United States
N_3_V	N	3	SRR15160504	28281	A	T	0,999889	2021-04-23	United States
N_3_E	N	3	SRR15160504	28282	T	A	0,999889	2021-04-23	United States
N_203_K	N	203	SRR15160504	28881	G	A	0,998819	2021-04-23	United States
N_204_R	N	204	SRR15160504	28883	G	C	1	2021-04-23	United States
N_235_F	N	235	SRR15160504	28977	C	T	0,99861	2021-04-23	United States
ORF1ab_265_I	ORF1ab	265	SRR15160505	1059	C	T	0,999115	2021-04-20	United States
ORF1ab_903_V	ORF1ab	903	SRR15160505	2973	C	T	0,999797	2021-04-20	United States
ORF1ab_2664_D	ORF1ab	2664	SRR15160505	8257	A	C	0,99889	2021-04-20	United States
ORF1ab_3603_NA	ORF1ab	3603	SRR15160505	11074	C	-T	0,0815177	2021-04-20	United States
ORF1ab_3711_F	ORF1ab	3711	SRR15160505	11396	C	T	0,998595	2021-04-20	United States
ORF1ab_4205_V	ORF1ab	4205	SRR15160505	12878	A	G	0,999717	2021-04-20	United States
ORF1ab_165_I	ORF1ab	165	SRR15160505	13960	G	A	0,999705	2021-04-20	United States
ORF1ab_314_L	ORF1ab	314	SRR15160505	14408	C	T	0,999663	2021-04-20	United States
ORF1ab_518_P	ORF1ab	518	SRR15160505	15020	T	C	0,0555556	2021-04-20	United States
ORF1ab_1183_Y	ORF1ab	1183	SRR15160505	17014	G	T	0,999793	2021-04-20	United States
S_13_I	S	13	SRR15160505	21600	G	T	1	2021-04-20	United States
S_30_H	S	30	SRR15160505	21650	A	C	0,117647	2021-04-20	United States
S_152_C	S	152	SRR15160505	22018	G	T	0,998525	2021-04-20	United States
S_452_R	S	452	SRR15160505	22917	T	G	0,999644	2021-04-20	United States
S_614_G	S	614	SRR15160505	23403	A	G	0,999852	2021-04-20	United States
ORF3a_57_H	ORF3a	57	SRR15160505	25563	G	T	0,999746	2021-04-20	United States
ORF8_32_L	ORF8	32	SRR15160505	27987	G	C	0,999699	2021-04-20	United States
ORF8_100_L	ORF8	100	SRR15160505	28191	G	T	0,999853	2021-04-20	United States
N_151_S	N	151	SRR15160505	28724	C	T	0,998785	2021-04-20	United States
N_205_I	N	205	SRR15160505	28887	C	T	0,998271	2021-04-20	United States
N_234_I	N	234	SRR15160505	28975	G	T	0,999254	2021-04-20	United States
N_377_Y	N	377	SRR15160505	29402	G	T	1	2021-04-20	United States
ORF1ab_1001_I	ORF1ab	1001	SRR15160506	3267	C	T	1	2021-04-23	United States
ORF1ab_1708_D	ORF1ab	1708	SRR15160506	5388	C	A	0,999754	2021-04-23	United States
ORF1ab_2230_T	ORF1ab	2230	SRR15160506	6954	T	C	1	2021-04-23	United States
ORF1ab_2785_V	ORF1ab	2785	SRR15160506	8619	C	T	1	2021-04-23	United States
ORF1ab_3353_R	ORF1ab	3353	SRR15160506	10323	A	G	0,0640732	2021-04-23	United States
ORF1ab_3674_NA	ORF1ab	3674	SRR15160506	11287	G	-TCTGGTTTT	0,709873	2021-04-23	United States
ORF1ab_3676_S	ORF1ab	3676	SRR15160506	11291	G	A	0,996599	2021-04-23	United States
ORF1ab_3677_L	ORF1ab	3677	SRR15160506	11296	T	G	0,997951	2021-04-23	United States
ORF1ab_4044_V	ORF1ab	4044	SRR15160506	12396	C	T	0,0568789	2021-04-23	United States
ORF1ab_314_L	ORF1ab	314	SRR15160506	14408	C	T	0,999389	2021-04-23	United States
ORF1ab_837_Y	ORF1ab	837	SRR15160506	15976	G	T	0,0588115	2021-04-23	United States
ORF1ab_1997_Y	ORF1ab	1997	SRR15160506	19457	G	A	0,0686275	2021-04-23	United States
ORF1ab_2173_L	ORF1ab	2173	SRR15160506	19984	T	C	0,116883	2021-04-23	United States
S_68_NA	S	68	SRR15160506	21764	A	-TACATG	0,888243	2021-04-23	United States
S_143_NA	S	143	SRR15160506	21990	T	-TTA	0,778906	2021-04-23	United States
S_570_D	S	570	SRR15160506	23271	C	A	0,999618	2021-04-23	United States
S_614_G	S	614	SRR15160506	23403	A	G	0,999922	2021-04-23	United States
S_681_H	S	681	SRR15160506	23604	C	A	0,999653	2021-04-23	United States
S_716_I	S	716	SRR15160506	23709	C	T	1	2021-04-23	United States
S_746_L	S	746	SRR15160506	23799	C	T	0,0775393	2021-04-23	United States
S_906_V	S	906	SRR15160506	24278	T	G	0,0567342	2021-04-23	United States
S_982_A	S	982	SRR15160506	24506	T	G	1	2021-04-23	United States
S_1118_H	S	1118	SRR15160506	24914	G	C	0,999541	2021-04-23	United States
ORF3a_100_C	ORF3a	100	SRR15160506	25690	G	T	1	2021-04-23	United States
ORF8_27_*	ORF8	27	SRR15160506	27972	C	T	0,999794	2021-04-23	United States
ORF8_52_I	ORF8	52	SRR15160506	28048	G	T	0,999773	2021-04-23	United States
ORF8_73_C	ORF8	73	SRR15160506	28111	A	G	0,999783	2021-04-23	United States
N_3_H	N	3	SRR15160506	28280	G	C	0,999921	2021-04-23	United States
N_3_V	N	3	SRR15160506	28281	A	T	0,999921	2021-04-23	United States
N_3_E	N	3	SRR15160506	28282	T	A	0,999764	2021-04-23	United States
N_203_K	N	203	SRR15160506	28881	G	A	1	2021-04-23	United States
N_204_R	N	204	SRR15160506	28883	G	C	1	2021-04-23	United States
N_235_F	N	235	SRR15160506	28977	C	T	1	2021-04-23	United States
ORF1ab_913_D	ORF1ab	913	SRR15160507	3004	G	T	1	2021-04-23	United States
ORF1ab_1001_I	ORF1ab	1001	SRR15160507	3267	C	T	1	2021-04-23	United States
ORF1ab_1708_D	ORF1ab	1708	SRR15160507	5388	C	A	0,999926	2021-04-23	United States
ORF1ab_2230_T	ORF1ab	2230	SRR15160507	6954	T	C	0,999223	2021-04-23	United States
ORF1ab_2259_I	ORF1ab	2259	SRR15160507	7042	G	T	0,999427	2021-04-23	United States
ORF1ab_3674_NA	ORF1ab	3674	SRR15160507	11287	G	-TCTGGTTTT	0,747329	2021-04-23	United States
ORF1ab_3676_S	ORF1ab	3676	SRR15160507	11291	G	A	0,998255	2021-04-23	United States
ORF1ab_3677_L	ORF1ab	3677	SRR15160507	11296	T	G	0,998905	2021-04-23	United States
ORF1ab_218_L	ORF1ab	218	SRR15160507	14120	C	T	0,999419	2021-04-23	United States
ORF1ab_314_L	ORF1ab	314	SRR15160507	14408	C	T	0,999675	2021-04-23	United States
S_68_NA	S	68	SRR15160507	21764	A	-TACATG	0,896535	2021-04-23	United States
S_143_NA	S	143	SRR15160507	21990	T	-TTA	0,796608	2021-04-23	United States
S_501_Y	S	501	SRR15160507	23063	A	T	1	2021-04-23	United States
S_570_D	S	570	SRR15160507	23271	C	A	0,999328	2021-04-23	United States
S_614_G	S	614	SRR15160507	23403	A	G	0,999948	2021-04-23	United States
S_681_H	S	681	SRR15160507	23604	C	A	0,999871	2021-04-23	United States
S_716_I	S	716	SRR15160507	23709	C	T	0,999551	2021-04-23	United States
S_982_A	S	982	SRR15160507	24506	T	G	0,999733	2021-04-23	United States
S_1118_H	S	1118	SRR15160507	24914	G	C	0,995094	2021-04-23	United States
ORF3a_240_S	ORF3a	240	SRR15160507	26110	C	T	0,999544	2021-04-23	United States
ORF8_27_*	ORF8	27	SRR15160507	27972	C	T	0,999777	2021-04-23	United States
ORF8_52_I	ORF8	52	SRR15160507	28048	G	T	0,999595	2021-04-23	United States
ORF8_68_*	ORF8	68	SRR15160507	28095	A	T	0,998865	2021-04-23	United States
ORF8_73_C	ORF8	73	SRR15160507	28111	A	G	0,99994	2021-04-23	United States
N_3_H	N	3	SRR15160507	28280	G	C	1	2021-04-23	United States
N_3_V	N	3	SRR15160507	28281	A	T	1	2021-04-23	United States
N_3_E	N	3	SRR15160507	28282	T	A	1	2021-04-23	United States
N_203_K	N	203	SRR15160507	28881	G	A	1	2021-04-23	United States
N_204_R	N	204	SRR15160507	28883	G	C	1	2021-04-23	United States
N_235_F	N	235	SRR15160507	28977	C	T	1	2021-04-23	United States
ORF1ab_265_I	ORF1ab	265	SRR15160509	1059	C	T	0,999244	2021-04-26	United States
ORF1ab_289_D	ORF1ab	289	SRR15160509	1132	A	T	1	2021-04-26	United States
ORF1ab_519_S	ORF1ab	519	SRR15160509	1820	G	A	0,99754	2021-04-26	United States
ORF1ab_868_L	ORF1ab	868	SRR15160509	2867	G	T	1	2021-04-26	United States
ORF1ab_1946_S	ORF1ab	1946	SRR15160509	6101	G	A	1	2021-04-26	United States
ORF1ab_2291_R	ORF1ab	2291	SRR15160509	7136	T	C	0,07109	2021-04-26	United States
ORF1ab_3201_P	ORF1ab	3201	SRR15160509	9867	T	C	1	2021-04-26	United States
ORF1ab_3674_NA	ORF1ab	3674	SRR15160509	11287	G	-TCTGGTTTT	0,658865	2021-04-26	United States
ORF1ab_248_A	ORF1ab	248	SRR15160509	14210	T	C	0,999411	2021-04-26	United States
ORF1ab_314_L	ORF1ab	314	SRR15160509	14408	C	T	1	2021-04-26	United States
ORF1ab_1011_H	ORF1ab	1011	SRR15160509	16500	A	C	0,995556	2021-04-26	United States
S_95_I	S	95	SRR15160509	21846	C	T	1	2021-04-26	United States
S_253_G	S	253	SRR15160509	22320	A	G	1	2021-04-26	United States
S_477_N	S	477	SRR15160509	22992	G	A	0,999036	2021-04-26	United States
S_614_G	S	614	SRR15160509	23403	A	G	1	2021-04-26	United States
S_957_R	S	957	SRR15160509	24432	A	G	0,998972	2021-04-26	United States
ORF3a_42_L	ORF3a	42	SRR15160509	25517	C	T	0,999083	2021-04-26	United States
ORF3a_57_H	ORF3a	57	SRR15160509	25563	G	T	0,999551	2021-04-26	United States
ORF8_11_I	ORF8	11	SRR15160509	27925	C	T	0,950174	2021-04-26	United States
N_13_L	N	13	SRR15160509	28311	C	T	0,999872	2021-04-26	United States
N_202_R	N	202	SRR15160509	28879	T	G	1	2021-04-26	United States
ORF1ab_124_C	ORF1ab	124	SRR15160511	635	C	T	0,0731445	2021-04-22	United States
ORF1ab_265_I	ORF1ab	265	SRR15160511	1059	C	T	0,99927	2021-04-22	United States
ORF1ab_289_D	ORF1ab	289	SRR15160511	1132	A	T	0,999852	2021-04-22	United States
ORF1ab_398_C	ORF1ab	398	SRR15160511	1457	C	T	0,0540541	2021-04-22	United States
ORF1ab_519_S	ORF1ab	519	SRR15160511	1820	G	A	0,996436	2021-04-22	United States
ORF1ab_868_L	ORF1ab	868	SRR15160511	2867	G	T	1	2021-04-22	United States
ORF1ab_1946_S	ORF1ab	1946	SRR15160511	6101	G	A	0,998388	2021-04-22	United States
ORF1ab_2900_L	ORF1ab	2900	SRR15160511	8964	C	T	0,0586769	2021-04-22	United States
ORF1ab_3201_P	ORF1ab	3201	SRR15160511	9867	T	C	1	2021-04-22	United States
ORF1ab_3524_G	ORF1ab	3524	SRR15160511	10836	T	G	0,0539957	2021-04-22	United States
ORF1ab_3674_NA	ORF1ab	3674	SRR15160511	11287	G	-TCTGGTTTT	0,742397	2021-04-22	United States
ORF1ab_3676_S	ORF1ab	3676	SRR15160511	11291	G	A	0,987179	2021-04-22	United States
ORF1ab_3677_L	ORF1ab	3677	SRR15160511	11296	T	G	0,998008	2021-04-22	United States
ORF1ab_248_A	ORF1ab	248	SRR15160511	14210	T	C	0,999591	2021-04-22	United States
ORF1ab_314_L	ORF1ab	314	SRR15160511	14408	C	T	0,999458	2021-04-22	United States
ORF1ab_518_P	ORF1ab	518	SRR15160511	15020	T	C	0,0666667	2021-04-22	United States
ORF1ab_1011_H	ORF1ab	1011	SRR15160511	16500	A	C	1	2021-04-22	United States
S_5_F	S	5	SRR15160511	21575	C	T	1	2021-04-22	United States
S_95_I	S	95	SRR15160511	21846	C	T	0,999659	2021-04-22	United States
S_253_G	S	253	SRR15160511	22320	A	G	0,999058	2021-04-22	United States
S_614_G	S	614	SRR15160511	23403	A	G	0,999809	2021-04-22	United States
S_957_R	S	957	SRR15160511	24432	A	G	1	2021-04-22	United States
ORF3a_42_L	ORF3a	42	SRR15160511	25517	C	T	0,998672	2021-04-22	United States
ORF3a_57_H	ORF3a	57	SRR15160511	25563	G	T	0,999828	2021-04-22	United States
ORF8_11_I	ORF8	11	SRR15160511	27925	C	T	0,999387	2021-04-22	United States
N_13_L	N	13	SRR15160511	28311	C	T	0,999753	2021-04-22	United States
N_202_R	N	202	SRR15160511	28879	T	G	1	2021-04-22	United States
ORF1ab_1001_I	ORF1ab	1001	SRR15160512	3267	C	T	0,999219	2021-04-26	United States
ORF1ab_1708_D	ORF1ab	1708	SRR15160512	5388	C	A	0,999607	2021-04-26	United States
ORF1ab_2230_T	ORF1ab	2230	SRR15160512	6954	T	C	0,999325	2021-04-26	United States
ORF1ab_3674_NA	ORF1ab	3674	SRR15160512	11287	G	-TCTGGTTTT	0,705377	2021-04-26	United States
ORF1ab_3907_S	ORF1ab	3907	SRR15160512	11984	G	T	0,999321	2021-04-26	United States
ORF1ab_314_L	ORF1ab	314	SRR15160512	14408	C	T	0,999779	2021-04-26	United States
S_68_NA	S	68	SRR15160512	21764	A	-TACATG	0,894898	2021-04-26	United States
S_143_NA	S	143	SRR15160512	21990	T	-TTA	0,808046	2021-04-26	United States
S_501_Y	S	501	SRR15160512	23063	A	T	1	2021-04-26	United States
S_570_D	S	570	SRR15160512	23271	C	A	0,99962	2021-04-26	United States
S_614_G	S	614	SRR15160512	23403	A	G	0,999813	2021-04-26	United States
S_681_H	S	681	SRR15160512	23604	C	A	0,999754	2021-04-26	United States
S_716_I	S	716	SRR15160512	23709	C	T	0,999883	2021-04-26	United States
S_982_A	S	982	SRR15160512	24506	T	G	0,998908	2021-04-26	United States
S_1118_H	S	1118	SRR15160512	24914	G	C	0,999424	2021-04-26	United States
ORF3a_100_C	ORF3a	100	SRR15160512	25690	G	T	0,999253	2021-04-26	United States
ORF8_27_*	ORF8	27	SRR15160512	27972	C	T	0,999588	2021-04-26	United States
ORF8_52_I	ORF8	52	SRR15160512	28048	G	T	0,999469	2021-04-26	United States
ORF8_73_C	ORF8	73	SRR15160512	28111	A	G	0,999353	2021-04-26	United States
N_3_H	N	3	SRR15160512	28280	G	C	1	2021-04-26	United States
N_3_V	N	3	SRR15160512	28281	A	T	0,999492	2021-04-26	United States
N_3_E	N	3	SRR15160512	28282	T	A	0,998826	2021-04-26	United States
N_203_K	N	203	SRR15160512	28881	G	A	1	2021-04-26	United States
N_204_R	N	204	SRR15160512	28883	G	C	1	2021-04-26	United States
N_235_F	N	235	SRR15160512	28977	C	T	1	2021-04-26	United States
ORF1ab_999_I	ORF1ab	999	SRR15160513	3261	C	T	0,999341	2021-04-26	United States
ORF1ab_1001_I	ORF1ab	1001	SRR15160513	3267	C	T	0,999238	2021-04-26	United States
ORF1ab_1708_D	ORF1ab	1708	SRR15160513	5388	C	A	0,9999	2021-04-26	United States
ORF1ab_2230_T	ORF1ab	2230	SRR15160513	6954	T	C	0,999027	2021-04-26	United States
ORF1ab_3674_NA	ORF1ab	3674	SRR15160513	11287	G	-TCTGGTTTT	0,717966	2021-04-26	United States
ORF1ab_314_L	ORF1ab	314	SRR15160513	14408	C	T	0,999747	2021-04-26	United States
S_68_NA	S	68	SRR15160513	21764	A	-TACATG	0,896169	2021-04-26	United States
S_143_NA	S	143	SRR15160513	21990	T	-TTA	0,807911	2021-04-26	United States
S_501_Y	S	501	SRR15160513	23063	A	T	0,999775	2021-04-26	United States
S_570_D	S	570	SRR15160513	23271	C	A	0,999756	2021-04-26	United States
S_614_G	S	614	SRR15160513	23403	A	G	0,999379	2021-04-26	United States
S_681_H	S	681	SRR15160513	23604	C	A	0,999436	2021-04-26	United States
S_716_I	S	716	SRR15160513	23709	C	T	0,999346	2021-04-26	United States
S_982_A	S	982	SRR15160513	24506	T	G	0,998942	2021-04-26	United States
S_1118_H	S	1118	SRR15160513	24914	G	C	0,999702	2021-04-26	United States
ORF3a_100_C	ORF3a	100	SRR15160513	25690	G	T	0,999747	2021-04-26	United States
ORF7a_39_I	ORF7a	39	SRR15160513	27509	C	T	0,0509159	2021-04-26	United States
ORF8_27_*	ORF8	27	SRR15160513	27972	C	T	0,999825	2021-04-26	United States
ORF8_52_I	ORF8	52	SRR15160513	28048	G	T	0,999543	2021-04-26	United States
ORF8_73_C	ORF8	73	SRR15160513	28111	A	G	0,999183	2021-04-26	United States
N_3_H	N	3	SRR15160513	28280	G	C	1	2021-04-26	United States
N_3_V	N	3	SRR15160513	28281	A	T	0,999369	2021-04-26	United States
N_3_E	N	3	SRR15160513	28282	T	A	0,999583	2021-04-26	United States
N_203_K	N	203	SRR15160513	28881	G	A	0,999597	2021-04-26	United States
N_204_R	N	204	SRR15160513	28883	G	C	0,999603	2021-04-26	United States
N_235_F	N	235	SRR15160513	28977	C	T	0,999689	2021-04-26	United States
ORF1ab_265_I	ORF1ab	265	SRR15160514	1059	C	T	0,999022	2021-04-26	United States
ORF1ab_952_D	ORF1ab	952	SRR15160514	3121	A	C	0,999398	2021-04-26	United States
ORF1ab_1568_N	ORF1ab	1568	SRR15160514	4968	T	A	0,999291	2021-04-26	United States
ORF1ab_2606_I	ORF1ab	2606	SRR15160514	8083	G	A	0,999788	2021-04-26	United States
ORF1ab_3352_F	ORF1ab	3352	SRR15160514	10319	C	T	0,999728	2021-04-26	United States
ORF1ab_3453_I	ORF1ab	3453	SRR15160514	10623	C	T	0,99989	2021-04-26	United States
ORF1ab_314_L	ORF1ab	314	SRR15160514	14408	C	T	0,999793	2021-04-26	United States
ORF1ab_1653_D	ORF1ab	1653	SRR15160514	18424	A	G	0,999482	2021-04-26	United States
ORF1ab_2613_C	ORF1ab	2613	SRR15160514	21304	C	T	0,997525	2021-04-26	United States
S_614_G	S	614	SRR15160514	23403	A	G	1	2021-04-26	United States
ORF3a_57_H	ORF3a	57	SRR15160514	25563	G	T	0,999449	2021-04-26	United States
ORF3a_151_I	ORF3a	151	SRR15160514	25844	C	T	0,999828	2021-04-26	United States
ORF3a_172_V	ORF3a	172	SRR15160514	25907	G	T	0,998452	2021-04-26	United States
ORF8_24_L	ORF8	24	SRR15160514	27964	C	T	0,999386	2021-04-26	United States
N_67_S	N	67	SRR15160514	28472	C	T	0,999325	2021-04-26	United States
N_199_L	N	199	SRR15160514	28869	C	T	0,999648	2021-04-26	United States
N_377_Y	N	377	SRR15160514	29402	G	T	1	2021-04-26	United States
ORF1ab_599_V	ORF1ab	599	SRR15160515	2061	C	T	0,999166	2021-04-20	United States
ORF1ab_1001_I	ORF1ab	1001	SRR15160515	3267	C	T	0,999721	2021-04-20	United States
ORF1ab_1708_D	ORF1ab	1708	SRR15160515	5388	C	A	0,999755	2021-04-20	United States
ORF1ab_2230_T	ORF1ab	2230	SRR15160515	6954	T	C	0,999398	2021-04-20	United States
ORF1ab_3603_NA	ORF1ab	3603	SRR15160515	11074	C	+T	0,063944	2021-04-20	United States
ORF1ab_3606_NA	ORF1ab	3606	SRR15160515	11082	T	-G	0,1266	2021-04-20	United States
ORF1ab_3606_F	ORF1ab	3606	SRR15160515	11083	G	T	0,999549	2021-04-20	United States
ORF1ab_3674_NA	ORF1ab	3674	SRR15160515	11287	G	-TCTGGTTTT	0,76768	2021-04-20	United States
ORF1ab_3676_S	ORF1ab	3676	SRR15160515	11291	G	A	0,990856	2021-04-20	United States
ORF1ab_3677_L	ORF1ab	3677	SRR15160515	11296	T	G	0,998914	2021-04-20	United States
ORF1ab_3966_R	ORF1ab	3966	SRR15160515	12162	A	G	0,999772	2021-04-20	United States
ORF1ab_314_L	ORF1ab	314	SRR15160515	14408	C	T	0,999543	2021-04-20	United States
ORF1ab_1383_R	ORF1ab	1383	SRR15160515	17615	A	G	0,999895	2021-04-20	United States
ORF1ab_2270_Y	ORF1ab	2270	SRR15160515	20275	G	T	0,999748	2021-04-20	United States
S_68_NA	S	68	SRR15160515	21764	A	-TACATG	0,899056	2021-04-20	United States
S_143_NA	S	143	SRR15160515	21990	T	-TTA	0,799732	2021-04-20	United States
S_501_Y	S	501	SRR15160515	23063	A	T	0,999091	2021-04-20	United States
S_570_D	S	570	SRR15160515	23271	C	A	0,999436	2021-04-20	United States
S_607_H	S	607	SRR15160515	23383	G	T	0,999554	2021-04-20	United States
S_614_G	S	614	SRR15160515	23403	A	G	0,999902	2021-04-20	United States
S_681_H	S	681	SRR15160515	23604	C	A	0,999919	2021-04-20	United States
S_716_I	S	716	SRR15160515	23709	C	T	0,999633	2021-04-20	United States
S_982_A	S	982	SRR15160515	24506	T	G	0,999846	2021-04-20	United States
S_1118_H	S	1118	SRR15160515	24914	G	C	0,999723	2021-04-20	United States
ORF8_27_*	ORF8	27	SRR15160515	27972	C	T	0,999542	2021-04-20	United States
ORF8_52_I	ORF8	52	SRR15160515	28048	G	T	0,999761	2021-04-20	United States
ORF8_73_C	ORF8	73	SRR15160515	28111	A	G	0,999808	2021-04-20	United States
N_3_H	N	3	SRR15160515	28280	G	C	0,999909	2021-04-20	United States
N_3_V	N	3	SRR15160515	28281	A	T	0,999864	2021-04-20	United States
N_3_E	N	3	SRR15160515	28282	T	A	0,999909	2021-04-20	United States
N_203_K	N	203	SRR15160515	28881	G	A	0,999433	2021-04-20	United States
N_204_R	N	204	SRR15160515	28883	G	C	0,999796	2021-04-20	United States
N_235_F	N	235	SRR15160515	28977	C	T	0,999492	2021-04-20	United States
ORF1ab_599_V	ORF1ab	599	SRR15160516	2061	C	T	0,998652	2021-04-21	United States
ORF1ab_1001_I	ORF1ab	1001	SRR15160516	3267	C	T	0,999889	2021-04-21	United States
ORF1ab_1708_D	ORF1ab	1708	SRR15160516	5388	C	A	0,999542	2021-04-21	United States
ORF1ab_2230_T	ORF1ab	2230	SRR15160516	6954	T	C	1	2021-04-21	United States
ORF1ab_3674_NA	ORF1ab	3674	SRR15160516	11287	G	-TCTGGTTTT	0,771299	2021-04-21	United States
ORF1ab_3676_S	ORF1ab	3676	SRR15160516	11291	G	A	0,991276	2021-04-21	United States
ORF1ab_3677_L	ORF1ab	3677	SRR15160516	11296	T	G	0,999322	2021-04-21	United States
ORF1ab_3966_R	ORF1ab	3966	SRR15160516	12162	A	G	0,999773	2021-04-21	United States
ORF1ab_314_L	ORF1ab	314	SRR15160516	14408	C	T	0,999692	2021-04-21	United States
ORF1ab_1383_R	ORF1ab	1383	SRR15160516	17615	A	G	0,999643	2021-04-21	United States
ORF1ab_2270_Y	ORF1ab	2270	SRR15160516	20275	G	T	0,998824	2021-04-21	United States
S_68_NA	S	68	SRR15160516	21764	A	-TACATG	0,897242	2021-04-21	United States
S_143_NA	S	143	SRR15160516	21990	T	-TTA	0,796356	2021-04-21	United States
S_501_Y	S	501	SRR15160516	23063	A	T	0,999532	2021-04-21	United States
S_570_D	S	570	SRR15160516	23271	C	A	0,99976	2021-04-21	United States
S_614_G	S	614	SRR15160516	23403	A	G	0,999879	2021-04-21	United States
S_681_H	S	681	SRR15160516	23604	C	A	0,999887	2021-04-21	United States
S_716_I	S	716	SRR15160516	23709	C	T	0,999649	2021-04-21	United States
S_982_A	S	982	SRR15160516	24506	T	G	0,99987	2021-04-21	United States
S_1118_H	S	1118	SRR15160516	24914	G	C	0,999633	2021-04-21	United States
ORF8_27_*	ORF8	27	SRR15160516	27972	C	T	0,999704	2021-04-21	United States
ORF8_52_I	ORF8	52	SRR15160516	28048	G	T	0,999789	2021-04-21	United States
ORF8_73_C	ORF8	73	SRR15160516	28111	A	G	0,999789	2021-04-21	United States
N_3_H	N	3	SRR15160516	28280	G	C	1	2021-04-21	United States
N_3_V	N	3	SRR15160516	28281	A	T	0,999772	2021-04-21	United States
N_3_E	N	3	SRR15160516	28282	T	A	0,999716	2021-04-21	United States
N_203_K	N	203	SRR15160516	28881	G	A	0,999834	2021-04-21	United States
N_204_R	N	204	SRR15160516	28883	G	C	1	2021-04-21	United States
N_235_F	N	235	SRR15160516	28977	C	T	0,99858	2021-04-21	United States
ORF1ab_591_V	ORF1ab	591	SRR15160517	2037	C	T	1	2021-04-26	United States
ORF1ab_1001_I	ORF1ab	1001	SRR15160517	3267	C	T	0,999175	2021-04-26	United States
ORF1ab_1708_D	ORF1ab	1708	SRR15160517	5388	C	A	1	2021-04-26	United States
ORF1ab_2230_T	ORF1ab	2230	SRR15160517	6954	T	C	1	2021-04-26	United States
ORF1ab_3674_NA	ORF1ab	3674	SRR15160517	11287	G	-TCTGGTTTT	0,670592	2021-04-26	United States
ORF1ab_314_L	ORF1ab	314	SRR15160517	14408	C	T	1	2021-04-26	United States
S_68_NA	S	68	SRR15160517	21764	A	-TACATG	0,900411	2021-04-26	United States
S_143_NA	S	143	SRR15160517	21990	T	-TTA	0,785477	2021-04-26	United States
S_501_Y	S	501	SRR15160517	23063	A	T	1	2021-04-26	United States
S_570_D	S	570	SRR15160517	23271	C	A	0,999774	2021-04-26	United States
S_614_G	S	614	SRR15160517	23403	A	G	0,999533	2021-04-26	United States
S_681_H	S	681	SRR15160517	23604	C	A	1	2021-04-26	United States
S_688_V	S	688	SRR15160517	23625	C	T	0,998611	2021-04-26	United States
S_716_I	S	716	SRR15160517	23709	C	T	0,999683	2021-04-26	United States
S_946_E	S	946	SRR15160517	24399	G	A	0,998444	2021-04-26	United States
S_982_A	S	982	SRR15160517	24506	T	G	1	2021-04-26	United States
S_1118_H	S	1118	SRR15160517	24914	G	C	0,999664	2021-04-26	United States
ORF3a_131_C	ORF3a	131	SRR15160517	25785	G	T	0,99897	2021-04-26	United States
ORF3a_140_F	ORF3a	140	SRR15160517	25810	C	T	1	2021-04-26	United States
ORF8_27_*	ORF8	27	SRR15160517	27972	C	T	0,997934	2021-04-26	United States
ORF8_52_I	ORF8	52	SRR15160517	28048	G	T	0,999085	2021-04-26	United States
ORF8_68_*	ORF8	68	SRR15160517	28095	A	T	1	2021-04-26	United States
ORF8_73_C	ORF8	73	SRR15160517	28111	A	G	0,998541	2021-04-26	United States
N_3_H	N	3	SRR15160517	28280	G	C	0,999631	2021-04-26	United States
N_3_V	N	3	SRR15160517	28281	A	T	0,999069	2021-04-26	United States
N_3_E	N	3	SRR15160517	28282	T	A	0,99963	2021-04-26	United States
N_203_K	N	203	SRR15160517	28881	G	A	1	2021-04-26	United States
N_204_R	N	204	SRR15160517	28883	G	C	1	2021-04-26	United States
N_235_F	N	235	SRR15160517	28977	C	T	1	2021-04-26	United States
ORF1ab_45_Y	ORF1ab	45	SRR15160518	398	C	T	0,991789	2021-04-20	United States
ORF1ab_1001_I	ORF1ab	1001	SRR15160518	3267	C	T	0,999658	2021-04-20	United States
ORF1ab_1708_D	ORF1ab	1708	SRR15160518	5388	C	A	0,999896	2021-04-20	United States
ORF1ab_2061_F	ORF1ab	2061	SRR15160518	6446	G	T	0,999501	2021-04-20	United States
ORF1ab_2230_T	ORF1ab	2230	SRR15160518	6954	T	C	1	2021-04-20	United States
ORF1ab_2994_T	ORF1ab	2994	SRR15160518	9245	G	A	0,0578842	2021-04-20	United States
ORF1ab_3674_NA	ORF1ab	3674	SRR15160518	11287	G	-TCTGGTTTT	0,710669	2021-04-20	United States
ORF1ab_3676_S	ORF1ab	3676	SRR15160518	11291	G	A	0,990361	2021-04-20	United States
ORF1ab_3677_L	ORF1ab	3677	SRR15160518	11296	T	G	0,998423	2021-04-20	United States
ORF1ab_218_L	ORF1ab	218	SRR15160518	14120	C	T	0,999469	2021-04-20	United States
ORF1ab_314_L	ORF1ab	314	SRR15160518	14408	C	T	0,99942	2021-04-20	United States
ORF1ab_1975_S	ORF1ab	1975	SRR15160518	19390	C	T	1	2021-04-20	United States
ORF1ab_2172_NA	ORF1ab	2172	SRR15160518	19983	C	+T	0,05	2021-04-20	United States
S_30_H	S	30	SRR15160518	21650	A	C	0,0559758	2021-04-20	United States
S_68_NA	S	68	SRR15160518	21764	A	-TACATG	0,89187	2021-04-20	United States
S_80_Y	S	80	SRR15160518	21800	G	T	0,99978	2021-04-20	United States
S_95_I	S	95	SRR15160518	21846	C	T	0,999699	2021-04-20	United States
S_143_NA	S	143	SRR15160518	21990	T	-TTA	0,790328	2021-04-20	United States
S_501_Y	S	501	SRR15160518	23063	A	T	1	2021-04-20	United States
S_570_D	S	570	SRR15160518	23271	C	A	0,999573	2021-04-20	United States
S_614_G	S	614	SRR15160518	23403	A	G	0,999876	2021-04-20	United States
S_681_H	S	681	SRR15160518	23604	C	A	0,999692	2021-04-20	United States
S_716_I	S	716	SRR15160518	23709	C	T	0,999691	2021-04-20	United States
S_982_A	S	982	SRR15160518	24506	T	G	1	2021-04-20	United States
S_1118_H	S	1118	SRR15160518	24914	G	C	0,999613	2021-04-20	United States
ORF6_61_H	ORF6	61	SRR15160518	27382	G	C	1	2021-04-20	United States
ORF6_61_V	ORF6	61	SRR15160518	27383	A	T	0,999905	2021-04-20	United States
ORF8_27_*	ORF8	27	SRR15160518	27972	C	T	0,999778	2021-04-20	United States
ORF8_52_I	ORF8	52	SRR15160518	28048	G	T	1	2021-04-20	United States
ORF8_64_D	ORF8	64	SRR15160518	28085	G	T	0,999873	2021-04-20	United States
ORF8_68_*	ORF8	68	SRR15160518	28095	A	T	0,999862	2021-04-20	United States
ORF8_73_C	ORF8	73	SRR15160518	28111	A	G	0,999899	2021-04-20	United States
N_3_H	N	3	SRR15160518	28280	G	C	1	2021-04-20	United States
N_3_V	N	3	SRR15160518	28281	A	T	1	2021-04-20	United States
N_3_E	N	3	SRR15160518	28282	T	A	1	2021-04-20	United States
N_203_K	N	203	SRR15160518	28881	G	A	1	2021-04-20	United States
N_204_R	N	204	SRR15160518	28883	G	C	1	2021-04-20	United States
N_235_F	N	235	SRR15160518	28977	C	T	0,998311	2021-04-20	United States
ORF1ab_265_I	ORF1ab	265	SRR15160519	1059	C	T	0,999328	2021-04-20	United States
ORF1ab_2016_I	ORF1ab	2016	SRR15160519	6312	C	T	0,999745	2021-04-20	United States
ORF1ab_4205_V	ORF1ab	4205	SRR15160519	12878	A	G	0,99906	2021-04-20	United States
ORF1ab_314_L	ORF1ab	314	SRR15160519	14408	C	T	0,99942	2021-04-20	United States
ORF1ab_1183_Y	ORF1ab	1183	SRR15160519	17014	G	T	0,998226	2021-04-20	United States
S_13_I	S	13	SRR15160519	21600	G	T	1	2021-04-20	United States
S_152_C	S	152	SRR15160519	22018	G	T	0,998546	2021-04-20	United States
S_452_R	S	452	SRR15160519	22917	T	G	1	2021-04-20	United States
S_614_G	S	614	SRR15160519	23403	A	G	0,999766	2021-04-20	United States
ORF3a_57_H	ORF3a	57	SRR15160519	25563	G	T	0,999855	2021-04-20	United States
ORF8_100_L	ORF8	100	SRR15160519	28191	G	T	0,999704	2021-04-20	United States
N_205_I	N	205	SRR15160519	28887	C	T	1	2021-04-20	United States
N_234_I	N	234	SRR15160519	28975	G	T	0,999605	2021-04-20	United States
ORF1ab_1001_I	ORF1ab	1001	SRR15160520	3267	C	T	0,999746	2021-04-21	United States
ORF1ab_1708_D	ORF1ab	1708	SRR15160520	5388	C	A	0,999804	2021-04-21	United States
ORF1ab_2230_T	ORF1ab	2230	SRR15160520	6954	T	C	1	2021-04-21	United States
ORF1ab_2259_I	ORF1ab	2259	SRR15160520	7042	G	T	0,999278	2021-04-21	United States
ORF1ab_3674_NA	ORF1ab	3674	SRR15160520	11287	G	-TCTGGTTTT	0,761522	2021-04-21	United States
ORF1ab_3676_S	ORF1ab	3676	SRR15160520	11291	G	A	0,992118	2021-04-21	United States
ORF1ab_3677_L	ORF1ab	3677	SRR15160520	11296	T	G	1	2021-04-21	United States
ORF1ab_218_L	ORF1ab	218	SRR15160520	14120	C	T	0,999375	2021-04-21	United States
ORF1ab_314_L	ORF1ab	314	SRR15160520	14408	C	T	0,999615	2021-04-21	United States
S_68_NA	S	68	SRR15160520	21764	A	-TACATG	0,898575	2021-04-21	United States
S_143_NA	S	143	SRR15160520	21990	T	-TTA	0,795008	2021-04-21	United States
S_501_Y	S	501	SRR15160520	23063	A	T	0,999868	2021-04-21	United States
S_570_D	S	570	SRR15160520	23271	C	A	0,998836	2021-04-21	United States
S_614_G	S	614	SRR15160520	23403	A	G	0,999902	2021-04-21	United States
S_681_H	S	681	SRR15160520	23604	C	A	0,999895	2021-04-21	United States
S_716_I	S	716	SRR15160520	23709	C	T	0,999858	2021-04-21	United States
S_982_A	S	982	SRR15160520	24506	T	G	0,999938	2021-04-21	United States
S_1118_H	S	1118	SRR15160520	24914	G	C	0,999596	2021-04-21	United States
ORF8_27_*	ORF8	27	SRR15160520	27972	C	T	0,999723	2021-04-21	United States
ORF8_52_I	ORF8	52	SRR15160520	28048	G	T	0,999833	2021-04-21	United States
ORF8_61_F	ORF8	61	SRR15160520	28075	G	T	0,999837	2021-04-21	United States
ORF8_68_*	ORF8	68	SRR15160520	28095	A	T	0,997118	2021-04-21	United States
ORF8_73_C	ORF8	73	SRR15160520	28111	A	G	0,999673	2021-04-21	United States
N_3_H	N	3	SRR15160520	28280	G	C	1	2021-04-21	United States
N_3_V	N	3	SRR15160520	28281	A	T	0,999945	2021-04-21	United States
N_3_E	N	3	SRR15160520	28282	T	A	0,999889	2021-04-21	United States
N_203_K	N	203	SRR15160520	28881	G	A	1	2021-04-21	United States
N_204_R	N	204	SRR15160520	28883	G	C	1	2021-04-21	United States
N_235_F	N	235	SRR15160520	28977	C	T	1	2021-04-21	United States
ORF1ab_1001_I	ORF1ab	1001	SRR15160521	3267	C	T	0,999886	2021-04-23	United States
ORF1ab_1708_D	ORF1ab	1708	SRR15160521	5388	C	A	0,999926	2021-04-23	United States
ORF1ab_2230_T	ORF1ab	2230	SRR15160521	6954	T	C	1	2021-04-23	United States
ORF1ab_3674_NA	ORF1ab	3674	SRR15160521	11287	G	-TCTGGTTTT	0,763822	2021-04-23	United States
ORF1ab_3676_S	ORF1ab	3676	SRR15160521	11291	G	A	0,997653	2021-04-23	United States
ORF1ab_3677_L	ORF1ab	3677	SRR15160521	11296	T	G	1	2021-04-23	United States
ORF1ab_3966_R	ORF1ab	3966	SRR15160521	12162	A	G	0,999593	2021-04-23	United States
ORF1ab_314_L	ORF1ab	314	SRR15160521	14408	C	T	0,999109	2021-04-23	United States
ORF1ab_1383_R	ORF1ab	1383	SRR15160521	17615	A	G	0,999849	2021-04-23	United States
ORF1ab_2256_S	ORF1ab	2256	SRR15160521	20233	C	T	1	2021-04-23	United States
ORF1ab_2557_R	ORF1ab	2557	SRR15160521	21137	A	G	0,999758	2021-04-23	United States
S_68_NA	S	68	SRR15160521	21764	A	-TACATG	0,900283	2021-04-23	United States
S_143_NA	S	143	SRR15160521	21990	T	-TTA	0,796764	2021-04-23	United States
S_501_Y	S	501	SRR15160521	23063	A	T	0,999873	2021-04-23	United States
S_570_D	S	570	SRR15160521	23271	C	A	0,999873	2021-04-23	United States
S_614_G	S	614	SRR15160521	23403	A	G	0,999873	2021-04-23	United States
S_681_H	S	681	SRR15160521	23604	C	A	0,999912	2021-04-23	United States
S_716_I	S	716	SRR15160521	23709	C	T	0,999688	2021-04-23	United States
S_982_A	S	982	SRR15160521	24506	T	G	0,999931	2021-04-23	United States
S_1118_H	S	1118	SRR15160521	24914	G	C	0,999633	2021-04-23	United States
S_1191_N	S	1191	SRR15160521	25135	G	T	0,999731	2021-04-23	United States
ORF6_61_Y	ORF6	61	SRR15160521	27382	G	T	0,999807	2021-04-23	United States
ORF8_27_*	ORF8	27	SRR15160521	27972	C	T	0,999629	2021-04-23	United States
ORF8_52_I	ORF8	52	SRR15160521	28048	G	T	0,999554	2021-04-23	United States
ORF8_73_C	ORF8	73	SRR15160521	28111	A	G	0,999906	2021-04-23	United States
N_3_H	N	3	SRR15160521	28280	G	C	0,999932	2021-04-23	United States
N_3_V	N	3	SRR15160521	28281	A	T	0,99966	2021-04-23	United States
N_3_E	N	3	SRR15160521	28282	T	A	0,999796	2021-04-23	United States
N_203_K	N	203	SRR15160521	28881	G	A	0,99959	2021-04-23	United States
N_204_R	N	204	SRR15160521	28883	G	C	1	2021-04-23	United States
N_235_F	N	235	SRR15160521	28977	C	T	0,999129	2021-04-23	United States
ORF1ab_959_S	ORF1ab	959	SRR15160522	3140	C	T	0,999839	2021-04-21	United States
ORF1ab_1140_R	ORF1ab	1140	SRR15160522	3684	A	G	1	2021-04-21	United States
ORF1ab_3255_I	ORF1ab	3255	SRR15160522	10029	C	T	1	2021-04-21	United States
ORF1ab_3618_V	ORF1ab	3618	SRR15160522	11117	A	G	0,999826	2021-04-21	United States
ORF1ab_4175_I	ORF1ab	4175	SRR15160522	12789	C	T	0,982913	2021-04-21	United States
ORF1ab_314_L	ORF1ab	314	SRR15160522	14408	C	T	0,999442	2021-04-21	United States
S_154_A	S	154	SRR15160522	22023	A	C	0,994012	2021-04-21	United States
S_478_K	S	478	SRR15160522	22995	C	A	1	2021-04-21	United States
S_614_G	S	614	SRR15160522	23403	A	G	0,999531	2021-04-21	United States
S_681_H	S	681	SRR15160522	23604	C	A	0,996514	2021-04-21	United States
S_732_A	S	732	SRR15160522	23756	A	G	0,999708	2021-04-21	United States
ORF7b_38_D	ORF7b	38	SRR15160522	27867	A	G	0,999831	2021-04-21	United States
ORF8_4_P	ORF8	4	SRR15160522	27904	T	C	0,999449	2021-04-21	United States
N_203_K	N	203	SRR15160522	28881	G	A	1	2021-04-21	United States
N_204_R	N	204	SRR15160522	28883	G	C	1	2021-04-21	United States
N_211_V	N	211	SRR15160522	28905	C	T	0,997076	2021-04-21	United States
ORF1ab_599_V	ORF1ab	599	SRR15160523	2061	C	T	1	2021-04-23	United States
ORF1ab_1001_I	ORF1ab	1001	SRR15160523	3267	C	T	0,999846	2021-04-23	United States
ORF1ab_1708_D	ORF1ab	1708	SRR15160523	5388	C	A	0,999582	2021-04-23	United States
ORF1ab_2230_T	ORF1ab	2230	SRR15160523	6954	T	C	0,999591	2021-04-23	United States
ORF1ab_2268_D	ORF1ab	2268	SRR15160523	7069	A	T	0,0776728	2021-04-23	United States
ORF1ab_3674_NA	ORF1ab	3674	SRR15160523	11287	G	-TCTGGTTTT	0,729731	2021-04-23	United States
ORF1ab_3676_S	ORF1ab	3676	SRR15160523	11291	G	A	0,994069	2021-04-23	United States
ORF1ab_3677_L	ORF1ab	3677	SRR15160523	11296	T	G	1	2021-04-23	United States
ORF1ab_3966_R	ORF1ab	3966	SRR15160523	12162	A	G	0,999777	2021-04-23	United States
ORF1ab_314_L	ORF1ab	314	SRR15160523	14408	C	T	0,999599	2021-04-23	United States
ORF1ab_1383_R	ORF1ab	1383	SRR15160523	17615	A	G	0,999883	2021-04-23	United States
ORF1ab_2270_Y	ORF1ab	2270	SRR15160523	20275	G	T	1	2021-04-23	United States
S_68_NA	S	68	SRR15160523	21764	A	-TACATG	0,896818	2021-04-23	United States
S_143_NA	S	143	SRR15160523	21990	T	-TTA	0,797499	2021-04-23	United States
S_501_Y	S	501	SRR15160523	23063	A	T	1	2021-04-23	United States
S_570_D	S	570	SRR15160523	23271	C	A	0,999519	2021-04-23	United States
S_614_G	S	614	SRR15160523	23403	A	G	0,999919	2021-04-23	United States
S_681_H	S	681	SRR15160523	23604	C	A	0,99995	2021-04-23	United States
S_716_I	S	716	SRR15160523	23709	C	T	0,999696	2021-04-23	United States
S_982_A	S	982	SRR15160523	24506	T	G	0,999591	2021-04-23	United States
S_1118_H	S	1118	SRR15160523	24914	G	C	0,99957	2021-04-23	United States
ORF3a_38_L	ORF3a	38	SRR15160523	25505	A	T	0,999562	2021-04-23	United States
ORF6_20_S	ORF6	20	SRR15160523	27261	G	T	0,999798	2021-04-23	United States
ORF8_27_*	ORF8	27	SRR15160523	27972	C	T	0,999764	2021-04-23	United States
ORF8_52_I	ORF8	52	SRR15160523	28048	G	T	0,999906	2021-04-23	United States
ORF8_73_C	ORF8	73	SRR15160523	28111	A	G	0,999621	2021-04-23	United States
N_3_H	N	3	SRR15160523	28280	G	C	0,999766	2021-04-23	United States
N_3_V	N	3	SRR15160523	28281	A	T	0,999883	2021-04-23	United States
N_3_E	N	3	SRR15160523	28282	T	A	0,999534	2021-04-23	United States
N_203_K	N	203	SRR15160523	28881	G	A	1	2021-04-23	United States
N_204_R	N	204	SRR15160523	28883	G	C	1	2021-04-23	United States
N_235_F	N	235	SRR15160523	28977	C	T	0,999001	2021-04-23	United States
ORF1ab_265_I	ORF1ab	265	SRR15160524	1059	C	T	0,999345	2021-04-23	United States
ORF1ab_812_I	ORF1ab	812	SRR15160524	2700	C	T	0,999653	2021-04-23	United States
ORF1ab_1549_G	ORF1ab	1549	SRR15160524	4911	A	G	1	2021-04-23	United States
ORF1ab_2079_S	ORF1ab	2079	SRR15160524	6500	C	T	0,999615	2021-04-23	United States
ORF1ab_2606_I	ORF1ab	2606	SRR15160524	8083	G	A	0,999737	2021-04-23	United States
ORF1ab_3244_L	ORF1ab	3244	SRR15160524	9996	C	T	0,999713	2021-04-23	United States
ORF1ab_3352_F	ORF1ab	3352	SRR15160524	10319	C	T	0,999535	2021-04-23	United States
ORF1ab_3688_S	ORF1ab	3688	SRR15160524	11327	G	T	0,984974	2021-04-23	United States
ORF1ab_4161_I	ORF1ab	4161	SRR15160524	12747	C	T	0,999488	2021-04-23	United States
ORF1ab_314_L	ORF1ab	314	SRR15160524	14408	C	T	0,999626	2021-04-23	United States
ORF1ab_904_L	ORF1ab	904	SRR15160524	16178	C	T	0,999925	2021-04-23	United States
ORF1ab_1336_I	ORF1ab	1336	SRR15160524	17474	C	T	0,999795	2021-04-23	United States
ORF1ab_1653_D	ORF1ab	1653	SRR15160524	18424	A	G	0,999413	2021-04-23	United States
ORF1ab_1873_N	ORF1ab	1873	SRR15160524	19086	G	T	0,999856	2021-04-23	United States
ORF1ab_2613_C	ORF1ab	2613	SRR15160524	21304	C	T	0,999698	2021-04-23	United States
S_80_Y	S	80	SRR15160524	21800	G	T	0,999763	2021-04-23	United States
S_614_G	S	614	SRR15160524	23403	A	G	0,999818	2021-04-23	United States
S_677_H	S	677	SRR15160524	23593	G	T	0,999673	2021-04-23	United States
S_681_H	S	681	SRR15160524	23604	C	A	0,999833	2021-04-23	United States
ORF3a_21_N	ORF3a	21	SRR15160524	25455	G	C	0,99979	2021-04-23	United States
ORF3a_57_H	ORF3a	57	SRR15160524	25563	G	T	0,999612	2021-04-23	United States
ORF3a_172_V	ORF3a	172	SRR15160524	25907	G	T	0,993054	2021-04-23	United States
ORF8_24_L	ORF8	24	SRR15160524	27964	C	T	0,998994	2021-04-23	United States
N_67_S	N	67	SRR15160524	28472	C	T	0,999075	2021-04-23	United States
N_199_L	N	199	SRR15160524	28869	C	T	0,999177	2021-04-23	United States
N_230_F	N	230	SRR15160524	28961	C	T	0,99943	2021-04-23	United States
N_377_Y	N	377	SRR15160524	29402	G	T	0,999331	2021-04-23	United States
ORF1ab_265_I	ORF1ab	265	SRR15160525	1059	C	T	0,99913	2021-04-20	United States
ORF1ab_944_L	ORF1ab	944	SRR15160525	3096	C	T	1	2021-04-20	United States
ORF1ab_4205_V	ORF1ab	4205	SRR15160525	12878	A	G	0,999787	2021-04-20	United States
ORF1ab_314_L	ORF1ab	314	SRR15160525	14408	C	T	0,99976	2021-04-20	United States
ORF1ab_1183_Y	ORF1ab	1183	SRR15160525	17014	G	T	0,99965	2021-04-20	United States
S_13_I	S	13	SRR15160525	21600	G	T	1	2021-04-20	United States
S_152_C	S	152	SRR15160525	22018	G	T	0,998729	2021-04-20	United States
S_452_R	S	452	SRR15160525	22917	T	G	1	2021-04-20	United States
S_614_G	S	614	SRR15160525	23403	A	G	0,999826	2021-04-20	United States
ORF3a_57_H	ORF3a	57	SRR15160525	25563	G	T	0,999832	2021-04-20	United States
ORF8_100_L	ORF8	100	SRR15160525	28191	G	T	0,999958	2021-04-20	United States
N_205_I	N	205	SRR15160525	28887	C	T	1	2021-04-20	United States
N_234_I	N	234	SRR15160525	28975	G	T	1	2021-04-20	United States
ORF1ab_913_D	ORF1ab	913	SRR15160526	3004	G	T	0,999902	2021-04-23	United States
ORF1ab_1001_I	ORF1ab	1001	SRR15160526	3267	C	T	1	2021-04-23	United States
ORF1ab_1708_D	ORF1ab	1708	SRR15160526	5388	C	A	0,999882	2021-04-23	United States
ORF1ab_2230_T	ORF1ab	2230	SRR15160526	6954	T	C	0,999626	2021-04-23	United States
ORF1ab_2259_I	ORF1ab	2259	SRR15160526	7042	G	T	0,9996	2021-04-23	United States
ORF1ab_3674_NA	ORF1ab	3674	SRR15160526	11287	G	-TCTGGTTTT	0,779314	2021-04-23	United States
ORF1ab_3676_S	ORF1ab	3676	SRR15160526	11291	G	A	0,993506	2021-04-23	United States
ORF1ab_3677_L	ORF1ab	3677	SRR15160526	11296	T	G	1	2021-04-23	United States
ORF1ab_218_L	ORF1ab	218	SRR15160526	14120	C	T	0,999174	2021-04-23	United States
ORF1ab_314_L	ORF1ab	314	SRR15160526	14408	C	T	0,99949	2021-04-23	United States
S_68_NA	S	68	SRR15160526	21764	A	-TACATG	0,897319	2021-04-23	United States
S_143_NA	S	143	SRR15160526	21990	T	-TTA	0,791864	2021-04-23	United States
S_501_Y	S	501	SRR15160526	23063	A	T	0,999725	2021-04-23	United States
S_570_D	S	570	SRR15160526	23271	C	A	0,999678	2021-04-23	United States
S_614_G	S	614	SRR15160526	23403	A	G	0,999954	2021-04-23	United States
S_681_H	S	681	SRR15160526	23604	C	A	0,999829	2021-04-23	United States
S_716_I	S	716	SRR15160526	23709	C	T	0,9997	2021-04-23	United States
S_982_A	S	982	SRR15160526	24506	T	G	0,99954	2021-04-23	United States
S_1118_H	S	1118	SRR15160526	24914	G	C	0,999766	2021-04-23	United States
ORF3a_240_S	ORF3a	240	SRR15160526	26110	C	T	1	2021-04-23	United States
ORF8_27_*	ORF8	27	SRR15160526	27972	C	T	0,999487	2021-04-23	United States
ORF8_52_I	ORF8	52	SRR15160526	28048	G	T	0,999741	2021-04-23	United States
ORF8_68_*	ORF8	68	SRR15160526	28095	A	T	0,99599	2021-04-23	United States
ORF8_73_C	ORF8	73	SRR15160526	28111	A	G	0,999855	2021-04-23	United States
N_3_H	N	3	SRR15160526	28280	G	C	0,999848	2021-04-23	United States
N_3_V	N	3	SRR15160526	28281	A	T	0,999848	2021-04-23	United States
N_3_E	N	3	SRR15160526	28282	T	A	0,999546	2021-04-23	United States
N_203_K	N	203	SRR15160526	28881	G	A	0,999322	2021-04-23	United States
N_204_R	N	204	SRR15160526	28883	G	C	0,999561	2021-04-23	United States
N_235_F	N	235	SRR15160526	28977	C	T	0,999311	2021-04-23	United States
ORF1ab_1001_I	ORF1ab	1001	SRR15160527	3267	C	T	0,999792	2021-04-23	United States
ORF1ab_1708_D	ORF1ab	1708	SRR15160527	5388	C	A	0,999681	2021-04-23	United States
ORF1ab_2230_T	ORF1ab	2230	SRR15160527	6954	T	C	1	2021-04-23	United States
ORF1ab_3461_A	ORF1ab	3461	SRR15160527	10646	A	G	0,158855	2021-04-23	United States
ORF1ab_3674_NA	ORF1ab	3674	SRR15160527	11287	G	-TCTGGTTTT	0,695292	2021-04-23	United States
ORF1ab_3676_S	ORF1ab	3676	SRR15160527	11291	G	A	0,994681	2021-04-23	United States
ORF1ab_3677_L	ORF1ab	3677	SRR15160527	11296	T	G	1	2021-04-23	United States
ORF1ab_3759_G	ORF1ab	3759	SRR15160527	11541	T	G	0,999823	2021-04-23	United States
ORF1ab_4087_I	ORF1ab	4087	SRR15160527	12525	C	T	0,999695	2021-04-23	United States
ORF1ab_218_L	ORF1ab	218	SRR15160527	14120	C	T	0,999543	2021-04-23	United States
ORF1ab_314_L	ORF1ab	314	SRR15160527	14408	C	T	0,999863	2021-04-23	United States
ORF1ab_2172_NA	ORF1ab	2172	SRR15160527	19983	C	+T	0,0657051	2021-04-23	United States
S_68_NA	S	68	SRR15160527	21764	A	-TACATG	0,878957	2021-04-23	United States
S_143_NA	S	143	SRR15160527	21990	T	-TTA	0,792886	2021-04-23	United States
S_501_Y	S	501	SRR15160527	23063	A	T	1	2021-04-23	United States
S_570_D	S	570	SRR15160527	23271	C	A	0,999736	2021-04-23	United States
S_614_G	S	614	SRR15160527	23403	A	G	0,999955	2021-04-23	United States
S_681_H	S	681	SRR15160527	23604	C	A	0,999868	2021-04-23	United States
S_716_I	S	716	SRR15160527	23709	C	T	0,999801	2021-04-23	United States
S_982_A	S	982	SRR15160527	24506	T	G	0,999718	2021-04-23	United States
S_1118_H	S	1118	SRR15160527	24914	G	C	0,999738	2021-04-23	United States
ORF8_27_*	ORF8	27	SRR15160527	27972	C	T	0,999869	2021-04-23	United States
ORF8_52_I	ORF8	52	SRR15160527	28048	G	T	1	2021-04-23	United States
ORF8_68_*	ORF8	68	SRR15160527	28095	A	T	0,997526	2021-04-23	United States
ORF8_73_C	ORF8	73	SRR15160527	28111	A	G	0,999952	2021-04-23	United States
N_3_H	N	3	SRR15160527	28280	G	C	1	2021-04-23	United States
N_3_V	N	3	SRR15160527	28281	A	T	0,999936	2021-04-23	United States
N_3_E	N	3	SRR15160527	28282	T	A	1	2021-04-23	United States
N_203_K	N	203	SRR15160527	28881	G	A	1	2021-04-23	United States
N_204_R	N	204	SRR15160527	28883	G	C	1	2021-04-23	United States
N_235_F	N	235	SRR15160527	28977	C	T	0,99844	2021-04-23	United States
ORF1ab_265_I	ORF1ab	265	SRR15160528	1059	C	T	0,999317	2021-04-27	United States
ORF1ab_1407_R	ORF1ab	1407	SRR15160528	4485	A	G	0,999768	2021-04-27	United States
ORF1ab_1679_S	ORF1ab	1679	SRR15160528	5300	G	T	0,999747	2021-04-27	United States
ORF1ab_3162_E	ORF1ab	3162	SRR15160528	9749	A	G	0,999883	2021-04-27	United States
ORF1ab_3201_P	ORF1ab	3201	SRR15160528	9867	T	C	0,999648	2021-04-27	United States
ORF1ab_3209_V	ORF1ab	3209	SRR15160528	9891	C	T	0,999449	2021-04-27	United States
ORF1ab_3674_NA	ORF1ab	3674	SRR15160528	11287	G	-TCTGGTTTT	0,676407	2021-04-27	United States
ORF1ab_3676_S	ORF1ab	3676	SRR15160528	11291	G	A	0,995879	2021-04-27	United States
ORF1ab_3677_L	ORF1ab	3677	SRR15160528	11296	T	G	0,991205	2021-04-27	United States
ORF1ab_3847_I	ORF1ab	3847	SRR15160528	11804	G	A	0,999648	2021-04-27	United States
ORF1ab_314_L	ORF1ab	314	SRR15160528	14408	C	T	0,999719	2021-04-27	United States
ORF1ab_662_S	ORF1ab	662	SRR15160528	15451	G	A	0,0620862	2021-04-27	United States
ORF1ab_1719_T	ORF1ab	1719	SRR15160528	18623	T	C	0,999829	2021-04-27	United States
S_30_H	S	30	SRR15160528	21650	A	C	0,077173	2021-04-27	United States
S_80_G	S	80	SRR15160528	21801	A	G	0,999734	2021-04-27	United States
S_143_NA	S	143	SRR15160528	21990	T	-TTA	0,784374	2021-04-27	United States
S_157_S	S	157	SRR15160528	22032	T	C	0,996619	2021-04-27	United States
S_452_R	S	452	SRR15160528	22917	T	G	0,999666	2021-04-27	United States
S_614_G	S	614	SRR15160528	23403	A	G	0,999882	2021-04-27	United States
S_859_N	S	859	SRR15160528	24138	C	A	0,999867	2021-04-27	United States
S_950_H	S	950	SRR15160528	24410	G	C	0,996874	2021-04-27	United States
ORF3a_42_L	ORF3a	42	SRR15160528	25517	C	T	0,998279	2021-04-27	United States
ORF3a_57_H	ORF3a	57	SRR15160528	25563	G	T	0,999865	2021-04-27	United States
ORF3a_103_NA	ORF3a	103	SRR15160528	25701	C	+T	0,0923813	2021-04-27	United States
ORF3a_104_S	ORF3a	104	SRR15160528	25702	C	T	0,997666	2021-04-27	United States
ORF3a_104_L	ORF3a	104	SRR15160528	25703	C	T	0,999771	2021-04-27	United States
ORF8_11_I	ORF8	11	SRR15160528	27925	C	T	0,999765	2021-04-27	United States
ORF8_51_S	ORF8	51	SRR15160528	28044	G	T	0,999533	2021-04-27	United States
N_205_I	N	205	SRR15160528	28887	C	T	1	2021-04-27	United States
N_234_I	N	234	SRR15160528	28975	G	A	1	2021-04-27	United States
ORF1ab_599_V	ORF1ab	599	SRR15160529	2061	C	T	0,997449	2021-04-22	United States
ORF1ab_1001_I	ORF1ab	1001	SRR15160529	3267	C	T	0,99976	2021-04-22	United States
ORF1ab_1708_D	ORF1ab	1708	SRR15160529	5388	C	A	0,999685	2021-04-22	United States
ORF1ab_2230_T	ORF1ab	2230	SRR15160529	6954	T	C	1	2021-04-22	United States
ORF1ab_3674_NA	ORF1ab	3674	SRR15160529	11287	G	-TCTGGTTTT	0,743911	2021-04-22	United States
ORF1ab_3676_S	ORF1ab	3676	SRR15160529	11291	G	A	0,998168	2021-04-22	United States
ORF1ab_3677_L	ORF1ab	3677	SRR15160529	11296	T	G	1	2021-04-22	United States
ORF1ab_3966_R	ORF1ab	3966	SRR15160529	12162	A	G	0,999724	2021-04-22	United States
ORF1ab_4254_V	ORF1ab	4254	SRR15160529	13026	C	T	0,132523	2021-04-22	United States
ORF1ab_314_L	ORF1ab	314	SRR15160529	14408	C	T	0,999649	2021-04-22	United States
ORF1ab_1383_R	ORF1ab	1383	SRR15160529	17615	A	G	0,999557	2021-04-22	United States
ORF1ab_2270_Y	ORF1ab	2270	SRR15160529	20275	G	T	1	2021-04-22	United States
S_68_NA	S	68	SRR15160529	21764	A	-TACATG	0,89846	2021-04-22	United States
S_143_NA	S	143	SRR15160529	21990	T	-TTA	0,806226	2021-04-22	United States
S_501_Y	S	501	SRR15160529	23063	A	T	1	2021-04-22	United States
S_570_D	S	570	SRR15160529	23271	C	A	0,999554	2021-04-22	United States
S_614_G	S	614	SRR15160529	23403	A	G	0,998563	2021-04-22	United States
S_681_H	S	681	SRR15160529	23604	C	A	0,999824	2021-04-22	United States
S_716_I	S	716	SRR15160529	23709	C	T	0,999531	2021-04-22	United States
S_982_A	S	982	SRR15160529	24506	T	G	0,999633	2021-04-22	United States
S_1118_H	S	1118	SRR15160529	24914	G	C	0,999426	2021-04-22	United States
ORF8_27_*	ORF8	27	SRR15160529	27972	C	T	0,999799	2021-04-22	United States
ORF8_52_I	ORF8	52	SRR15160529	28048	G	T	1	2021-04-22	United States
ORF8_73_C	ORF8	73	SRR15160529	28111	A	G	0,999889	2021-04-22	United States
N_3_H	N	3	SRR15160529	28280	G	C	0,999473	2021-04-22	United States
N_3_V	N	3	SRR15160529	28281	A	T	0,99967	2021-04-22	United States
N_3_E	N	3	SRR15160529	28282	T	A	0,999736	2021-04-22	United States
N_203_K	N	203	SRR15160529	28881	G	A	1	2021-04-22	United States
N_204_R	N	204	SRR15160529	28883	G	C	1	2021-04-22	United States
N_235_F	N	235	SRR15160529	28977	C	T	1	2021-04-22	United States
ORF1ab_1001_I	ORF1ab	1001	SRR15160530	3267	C	T	0,999588	2021-04-26	United States
ORF1ab_1708_D	ORF1ab	1708	SRR15160530	5388	C	A	0,999556	2021-04-26	United States
ORF1ab_2230_T	ORF1ab	2230	SRR15160530	6954	T	C	0,99422	2021-04-26	United States
ORF1ab_2259_I	ORF1ab	2259	SRR15160530	7042	G	T	1	2021-04-26	United States
ORF1ab_2344_T	ORF1ab	2344	SRR15160530	7295	G	A	1	2021-04-26	United States
ORF1ab_2956_F	ORF1ab	2956	SRR15160530	9131	C	T	0,0623635	2021-04-26	United States
ORF1ab_3674_NA	ORF1ab	3674	SRR15160530	11287	G	-TCTGGTTTT	0,699656	2021-04-26	United States
ORF1ab_218_L	ORF1ab	218	SRR15160530	14120	C	T	0,998107	2021-04-26	United States
ORF1ab_314_L	ORF1ab	314	SRR15160530	14408	C	T	0,999689	2021-04-26	United States
S_68_NA	S	68	SRR15160530	21764	A	-TACATG	0,901142	2021-04-26	United States
S_143_NA	S	143	SRR15160530	21990	T	-TTA	0,805768	2021-04-26	United States
S_501_Y	S	501	SRR15160530	23063	A	T	0,999756	2021-04-26	United States
S_570_D	S	570	SRR15160530	23271	C	A	0,999402	2021-04-26	United States
S_614_G	S	614	SRR15160530	23403	A	G	0,999877	2021-04-26	United States
S_681_H	S	681	SRR15160530	23604	C	A	1	2021-04-26	United States
S_716_I	S	716	SRR15160530	23709	C	T	0,99977	2021-04-26	United States
S_982_A	S	982	SRR15160530	24506	T	G	0,996856	2021-04-26	United States
S_1118_H	S	1118	SRR15160530	24914	G	C	0,999539	2021-04-26	United States
ORF3a_27_Y	ORF3a	27	SRR15160530	25471	G	T	0,996843	2021-04-26	United States
ORF8_27_*	ORF8	27	SRR15160530	27972	C	T	1	2021-04-26	United States
ORF8_33_F	ORF8	33	SRR15160530	27990	G	T	1	2021-04-26	United States
ORF8_52_I	ORF8	52	SRR15160530	28048	G	T	1	2021-04-26	United States
ORF8_68_*	ORF8	68	SRR15160530	28095	A	T	0,993857	2021-04-26	United States
ORF8_73_C	ORF8	73	SRR15160530	28111	A	G	0,999786	2021-04-26	United States
N_3_H	N	3	SRR15160530	28280	G	C	1	2021-04-26	United States
N_3_V	N	3	SRR15160530	28281	A	T	1	2021-04-26	United States
N_3_E	N	3	SRR15160530	28282	T	A	1	2021-04-26	United States
N_203_K	N	203	SRR15160530	28881	G	A	1	2021-04-26	United States
N_204_R	N	204	SRR15160530	28883	G	C	1	2021-04-26	United States
N_235_F	N	235	SRR15160530	28977	C	T	0,994269	2021-04-26	United States
N_271_I	N	271	SRR15160530	29085	C	T	0,999523	2021-04-26	United States
N_383_A	N	383	SRR15160530	29420	C	G	1	2021-04-26	United States
ORF1ab_82_NA	ORF1ab	82	SRR15160531	509	G	-GTCATGTTA	0,240754	2021-04-22	United States
ORF1ab_84_NA	ORF1ab	84	SRR15160531	517	T	-ATG	0,166878	2021-04-22	United States
ORF1ab_131_V	ORF1ab	131	SRR15160531	657	C	T	0,374851	2021-04-22	United States
ORF1ab_599_V	ORF1ab	599	SRR15160531	2061	C	T	1	2021-04-22	United States
ORF1ab_1001_I	ORF1ab	1001	SRR15160531	3267	C	T	0,99937	2021-04-22	United States
ORF1ab_1708_D	ORF1ab	1708	SRR15160531	5388	C	A	1	2021-04-22	United States
ORF1ab_2230_T	ORF1ab	2230	SRR15160531	6954	T	C	1	2021-04-22	United States
ORF1ab_3674_NA	ORF1ab	3674	SRR15160531	11287	G	-TCTGGTTTT	0,738663	2021-04-22	United States
ORF1ab_3676_S	ORF1ab	3676	SRR15160531	11291	G	A	0,991561	2021-04-22	United States
ORF1ab_3677_L	ORF1ab	3677	SRR15160531	11296	T	G	0,997297	2021-04-22	United States
ORF1ab_3966_R	ORF1ab	3966	SRR15160531	12162	A	G	0,999786	2021-04-22	United States
ORF1ab_314_L	ORF1ab	314	SRR15160531	14408	C	T	0,999682	2021-04-22	United States
ORF1ab_1383_R	ORF1ab	1383	SRR15160531	17615	A	G	0,999759	2021-04-22	United States
ORF1ab_2270_Y	ORF1ab	2270	SRR15160531	20275	G	T	1	2021-04-22	United States
ORF1ab_2298_NA	ORF1ab	2298	SRR15160531	20360	G	-T	0,0965909	2021-04-22	United States
S_68_NA	S	68	SRR15160531	21764	A	-TACATG	0,89447	2021-04-22	United States
S_143_NA	S	143	SRR15160531	21990	T	-TTA	0,794535	2021-04-22	United States
S_570_D	S	570	SRR15160531	23271	C	A	0,999102	2021-04-22	United States
S_614_G	S	614	SRR15160531	23403	A	G	0,999884	2021-04-22	United States
S_681_H	S	681	SRR15160531	23604	C	A	0,999898	2021-04-22	United States
S_716_I	S	716	SRR15160531	23709	C	T	0,999798	2021-04-22	United States
S_982_A	S	982	SRR15160531	24506	T	G	0,999443	2021-04-22	United States
S_1118_H	S	1118	SRR15160531	24914	G	C	0,999392	2021-04-22	United States
ORF7b_34_M	ORF7b	34	SRR15160531	27855	C	A	0,999832	2021-04-22	United States
ORF8_27_*	ORF8	27	SRR15160531	27972	C	T	0,99985	2021-04-22	United States
ORF8_52_I	ORF8	52	SRR15160531	28048	G	T	1	2021-04-22	United States
ORF8_73_C	ORF8	73	SRR15160531	28111	A	G	1	2021-04-22	United States
N_3_H	N	3	SRR15160531	28280	G	C	0,999932	2021-04-22	United States
N_3_V	N	3	SRR15160531	28281	A	T	0,999863	2021-04-22	United States
N_3_E	N	3	SRR15160531	28282	T	A	0,999728	2021-04-22	United States
N_203_K	N	203	SRR15160531	28881	G	A	1	2021-04-22	United States
N_204_R	N	204	SRR15160531	28883	G	C	1	2021-04-22	United States
N_235_F	N	235	SRR15160531	28977	C	T	0,999113	2021-04-22	United States
ORF1ab_265_I	ORF1ab	265	SRR15160532	1059	C	T	0,999559	2021-04-21	United States
ORF1ab_496_NA	ORF1ab	496	SRR15160532	1753	T	-A	0,0588608	2021-04-21	United States
ORF1ab_704_NA	ORF1ab	704	SRR15160532	2376	A	+T	0,0810622	2021-04-21	United States
ORF1ab_1588_I	ORF1ab	1588	SRR15160532	5029	G	T	0,144013	2021-04-21	United States
ORF1ab_1655_N	ORF1ab	1655	SRR15160532	5230	G	T	1	2021-04-21	United States
ORF1ab_2285_F	ORF1ab	2285	SRR15160532	7119	C	T	0,0782779	2021-04-21	United States
ORF1ab_2354_S	ORF1ab	2354	SRR15160532	7326	T	C	0,0531401	2021-04-21	United States
ORF1ab_3031_S	ORF1ab	3031	SRR15160532	9357	T	C	0,102139	2021-04-21	United States
ORF1ab_3172_L	ORF1ab	3172	SRR15160532	9779	T	C	0,0679551	2021-04-21	United States
ORF1ab_3353_R	ORF1ab	3353	SRR15160532	10323	A	G	1	2021-04-21	United States
ORF1ab_3674_NA	ORF1ab	3674	SRR15160532	11287	G	-TCTGGTTTT	0,70217	2021-04-21	United States
ORF1ab_3676_S	ORF1ab	3676	SRR15160532	11291	G	A	0,996875	2021-04-21	United States
ORF1ab_3677_L	ORF1ab	3677	SRR15160532	11296	T	G	1	2021-04-21	United States
ORF1ab_314_H	ORF1ab	314	SRR15160532	14408	C	A	0,999921	2021-04-21	United States
ORF1ab_414_T	ORF1ab	414	SRR15160532	14707	G	A	0,0719192	2021-04-21	United States
ORF1ab_1827_R	ORF1ab	1827	SRR15160532	18947	T	G	0,0681257	2021-04-21	United States
ORF1ab_2434_S	ORF1ab	2434	SRR15160532	20767	C	T	0,162565	2021-04-21	United States
S_80_A	S	80	SRR15160532	21801	A	C	0,999742	2021-04-21	United States
S_215_G	S	215	SRR15160532	22206	A	G	1	2021-04-21	United States
S_240_NA	S	240	SRR15160532	22280	A	-CTTTACTTG	0,670843	2021-04-21	United States
S_384_L	S	384	SRR15160532	22713	C	T	0,999143	2021-04-21	United States
S_417_N	S	417	SRR15160532	22813	G	T	0,999666	2021-04-21	United States
S_484_K	S	484	SRR15160532	23012	G	A	0,998674	2021-04-21	United States
S_501_Y	S	501	SRR15160532	23063	A	T	1	2021-04-21	United States
S_614_G	S	614	SRR15160532	23403	A	G	0,999771	2021-04-21	United States
S_701_V	S	701	SRR15160532	23664	C	T	0,999911	2021-04-21	United States
S_1049_F	S	1049	SRR15160532	24707	C	T	0,0746032	2021-04-21	United States
ORF3a_57_H	ORF3a	57	SRR15160532	25563	G	T	0,999802	2021-04-21	United States
ORF3a_131_L	ORF3a	131	SRR15160532	25784	G	T	1	2021-04-21	United States
ORF3a_171_L	ORF3a	171	SRR15160532	25904	C	T	0,999437	2021-04-21	United States
ORF3a_254_*	ORF3a	254	SRR15160532	26152	G	T	0,998031	2021-04-21	United States
E_71_L	E	71	SRR15160532	26456	C	T	1	2021-04-21	United States
N_82_N	N	82	SRR15160532	28517	G	A	0,0621166	2021-04-21	United States
N_205_I	N	205	SRR15160532	28887	C	T	1	2021-04-21	United States
ORF1ab_687_V	ORF1ab	687	SRR15160533	2325	C	T	1	2021-04-21	United States
ORF1ab_1001_I	ORF1ab	1001	SRR15160533	3267	C	T	0,999857	2021-04-21	United States
ORF1ab_1472_NA	ORF1ab	1472	SRR15160533	4679	C	-CAG	0,0507534	2021-04-21	United States
ORF1ab_1708_D	ORF1ab	1708	SRR15160533	5388	C	A	0,999785	2021-04-21	United States
ORF1ab_1927_NA	ORF1ab	1927	SRR15160533	6045	A	+T	0,0541028	2021-04-21	United States
ORF1ab_1950_L	ORF1ab	1950	SRR15160533	6114	C	T	1	2021-04-21	United States
ORF1ab_2230_T	ORF1ab	2230	SRR15160533	6954	T	C	1	2021-04-21	United States
ORF1ab_2330_V	ORF1ab	2330	SRR15160533	7254	C	T	0,0672043	2021-04-21	United States
ORF1ab_3620_V	ORF1ab	3620	SRR15160533	11124	C	T	0,0566108	2021-04-21	United States
ORF1ab_3674_NA	ORF1ab	3674	SRR15160533	11287	G	-TCTGGTTTT	0,666558	2021-04-21	United States
ORF1ab_3676_S	ORF1ab	3676	SRR15160533	11291	G	A	0,996721	2021-04-21	United States
ORF1ab_3677_L	ORF1ab	3677	SRR15160533	11296	T	G	1	2021-04-21	United States
ORF1ab_3966_R	ORF1ab	3966	SRR15160533	12162	A	G	0,99981	2021-04-21	United States
ORF1ab_314_L	ORF1ab	314	SRR15160533	14408	C	T	0,999657	2021-04-21	United States
ORF1ab_1142_S	ORF1ab	1142	SRR15160533	16892	T	C	0,055283	2021-04-21	United States
ORF1ab_1383_R	ORF1ab	1383	SRR15160533	17615	A	G	0,999873	2021-04-21	United States
ORF1ab_2108_NA	ORF1ab	2108	SRR15160533	19789	C	-T	0,0601633	2021-04-21	United States
ORF1ab_2557_R	ORF1ab	2557	SRR15160533	21137	A	G	0,999901	2021-04-21	United States
S_30_H	S	30	SRR15160533	21650	A	C	0,0933941	2021-04-21	United States
S_68_NA	S	68	SRR15160533	21764	A	-TACATG	0,897793	2021-04-21	United States
S_143_NA	S	143	SRR15160533	21990	T	-TTA	0,803442	2021-04-21	United States
S_501_Y	S	501	SRR15160533	23063	A	T	1	2021-04-21	United States
S_570_D	S	570	SRR15160533	23271	C	A	0,999574	2021-04-21	United States
S_614_G	S	614	SRR15160533	23403	A	G	0,999854	2021-04-21	United States
S_681_H	S	681	SRR15160533	23604	C	A	0,999955	2021-04-21	United States
S_716_I	S	716	SRR15160533	23709	C	T	0,999779	2021-04-21	United States
S_982_A	S	982	SRR15160533	24506	T	G	0,999775	2021-04-21	United States
S_1118_H	S	1118	SRR15160533	24914	G	C	0,999776	2021-04-21	United States
S_1191_N	S	1191	SRR15160533	25135	G	T	0,999749	2021-04-21	United States
ORF8_27_*	ORF8	27	SRR15160533	27972	C	T	0,999913	2021-04-21	United States
ORF8_52_I	ORF8	52	SRR15160533	28048	G	T	1	2021-04-21	United States
ORF8_73_C	ORF8	73	SRR15160533	28111	A	G	0,999907	2021-04-21	United States
N_3_H	N	3	SRR15160533	28280	G	C	0,999884	2021-04-21	United States
N_3_V	N	3	SRR15160533	28281	A	T	0,999885	2021-04-21	United States
N_3_E	N	3	SRR15160533	28282	T	A	0,999885	2021-04-21	United States
N_203_K	N	203	SRR15160533	28881	G	A	0,998695	2021-04-21	United States
N_204_R	N	204	SRR15160533	28883	G	C	1	2021-04-21	United States
N_235_F	N	235	SRR15160533	28977	C	T	0,999218	2021-04-21	United States
ORF1ab_646_R	ORF1ab	646	SRR15160534	2201	T	A	1	2021-04-22	United States
ORF1ab_1001_I	ORF1ab	1001	SRR15160534	3267	C	T	0,9996	2021-04-22	United States
ORF1ab_1223_A	ORF1ab	1223	SRR15160534	3933	A	C	1	2021-04-22	United States
ORF1ab_1708_D	ORF1ab	1708	SRR15160534	5388	C	A	0,999782	2021-04-22	United States
ORF1ab_2230_T	ORF1ab	2230	SRR15160534	6954	T	C	0,999428	2021-04-22	United States
ORF1ab_3674_NA	ORF1ab	3674	SRR15160534	11287	G	-TCTGGTTTT	0,738892	2021-04-22	United States
ORF1ab_3676_S	ORF1ab	3676	SRR15160534	11291	G	A	0,990354	2021-04-22	United States
ORF1ab_3677_L	ORF1ab	3677	SRR15160534	11296	T	G	1	2021-04-22	United States
ORF1ab_3829_F	ORF1ab	3829	SRR15160534	11750	C	T	0,998093	2021-04-22	United States
ORF1ab_314_L	ORF1ab	314	SRR15160534	14408	C	T	0,999418	2021-04-22	United States
S_68_NA	S	68	SRR15160534	21764	A	-TACATG	0,894237	2021-04-22	United States
S_143_NA	S	143	SRR15160534	21990	T	-TTA	0,798288	2021-04-22	United States
S_501_Y	S	501	SRR15160534	23063	A	T	1	2021-04-22	United States
S_570_D	S	570	SRR15160534	23271	C	A	0,9995	2021-04-22	United States
S_614_G	S	614	SRR15160534	23403	A	G	0,999842	2021-04-22	United States
S_681_H	S	681	SRR15160534	23604	C	A	0,999776	2021-04-22	United States
S_716_I	S	716	SRR15160534	23709	C	T	0,999819	2021-04-22	United States
S_982_A	S	982	SRR15160534	24506	T	G	0,999896	2021-04-22	United States
S_1118_H	S	1118	SRR15160534	24914	G	C	0,999574	2021-04-22	United States
ORF8_27_*	ORF8	27	SRR15160534	27972	C	T	0,999383	2021-04-22	United States
ORF8_52_I	ORF8	52	SRR15160534	28048	G	T	0,999773	2021-04-22	United States
ORF8_73_C	ORF8	73	SRR15160534	28111	A	G	0,999786	2021-04-22	United States
N_3_H	N	3	SRR15160534	28280	G	C	0,999783	2021-04-22	United States
N_3_V	N	3	SRR15160534	28281	A	T	0,999739	2021-04-22	United States
N_3_E	N	3	SRR15160534	28282	T	A	0,99961	2021-04-22	United States
N_165_I	N	165	SRR15160534	28767	C	T	0,683539	2021-04-22	United States
N_203_K	N	203	SRR15160534	28881	G	A	0,999339	2021-04-22	United States
N_204_R	N	204	SRR15160534	28883	G	C	1	2021-04-22	United States
N_235_F	N	235	SRR15160534	28977	C	T	0,997696	2021-04-22	United States
N_374_N	N	374	SRR15160534	29395	G	T	0,202356	2021-04-22	United States
ORF1ab_599_V	ORF1ab	599	SRR15160535	2061	C	T	0,99923	2021-04-23	United States
ORF1ab_1001_I	ORF1ab	1001	SRR15160535	3267	C	T	0,999816	2021-04-23	United States
ORF1ab_1708_D	ORF1ab	1708	SRR15160535	5388	C	A	0,999751	2021-04-23	United States
ORF1ab_2230_T	ORF1ab	2230	SRR15160535	6954	T	C	1	2021-04-23	United States
ORF1ab_3674_NA	ORF1ab	3674	SRR15160535	11287	G	-TCTGGTTTT	0,707068	2021-04-23	United States
ORF1ab_3676_S	ORF1ab	3676	SRR15160535	11291	G	A	0,994065	2021-04-23	United States
ORF1ab_3677_L	ORF1ab	3677	SRR15160535	11296	T	G	1	2021-04-23	United States
ORF1ab_3966_R	ORF1ab	3966	SRR15160535	12162	A	G	0,999674	2021-04-23	United States
ORF1ab_4364_I	ORF1ab	4364	SRR15160535	13356	C	T	0,141114	2021-04-23	United States
ORF1ab_314_L	ORF1ab	314	SRR15160535	14408	C	T	0,999519	2021-04-23	United States
ORF1ab_1383_R	ORF1ab	1383	SRR15160535	17615	A	G	0,999818	2021-04-23	United States
ORF1ab_2270_Y	ORF1ab	2270	SRR15160535	20275	G	T	1	2021-04-23	United States
S_68_NA	S	68	SRR15160535	21764	A	-TACATG	0,895551	2021-04-23	United States
S_143_NA	S	143	SRR15160535	21990	T	-TTA	0,790191	2021-04-23	United States
S_501_Y	S	501	SRR15160535	23063	A	T	1	2021-04-23	United States
S_570_D	S	570	SRR15160535	23271	C	A	0,999681	2021-04-23	United States
S_614_G	S	614	SRR15160535	23403	A	G	0,999883	2021-04-23	United States
S_681_H	S	681	SRR15160535	23604	C	A	0,999892	2021-04-23	United States
S_716_I	S	716	SRR15160535	23709	C	T	0,999707	2021-04-23	United States
S_982_A	S	982	SRR15160535	24506	T	G	1	2021-04-23	United States
S_1118_H	S	1118	SRR15160535	24914	G	C	0,99888	2021-04-23	United States
ORF3a_38_L	ORF3a	38	SRR15160535	25505	A	T	0,999598	2021-04-23	United States
ORF8_27_*	ORF8	27	SRR15160535	27972	C	T	0,999699	2021-04-23	United States
ORF8_52_I	ORF8	52	SRR15160535	28048	G	T	0,999781	2021-04-23	United States
ORF8_73_C	ORF8	73	SRR15160535	28111	A	G	0,999938	2021-04-23	United States
N_3_H	N	3	SRR15160535	28280	G	C	0,99984	2021-04-23	United States
N_3_V	N	3	SRR15160535	28281	A	T	0,99992	2021-04-23	United States
N_3_E	N	3	SRR15160535	28282	T	A	0,99976	2021-04-23	United States
N_203_K	N	203	SRR15160535	28881	G	A	1	2021-04-23	United States
N_204_R	N	204	SRR15160535	28883	G	C	0,999598	2021-04-23	United States
N_235_F	N	235	SRR15160535	28977	C	T	0,999419	2021-04-23	United States
ORF1ab_999_I	ORF1ab	999	SRR15160536	3261	C	T	0,999254	2021-04-22	United States
ORF1ab_1001_I	ORF1ab	1001	SRR15160536	3267	C	T	0,999689	2021-04-22	United States
ORF1ab_1708_D	ORF1ab	1708	SRR15160536	5388	C	A	0,999843	2021-04-22	United States
ORF1ab_2230_T	ORF1ab	2230	SRR15160536	6954	T	C	0,999323	2021-04-22	United States
ORF1ab_3674_NA	ORF1ab	3674	SRR15160536	11287	G	-TCTGGTTTT	0,723321	2021-04-22	United States
ORF1ab_3676_S	ORF1ab	3676	SRR15160536	11291	G	A	0,994418	2021-04-22	United States
ORF1ab_3677_L	ORF1ab	3677	SRR15160536	11296	T	G	0,999503	2021-04-22	United States
ORF1ab_314_L	ORF1ab	314	SRR15160536	14408	C	T	0,999747	2021-04-22	United States
S_68_NA	S	68	SRR15160536	21764	A	-TACATG	0,887275	2021-04-22	United States
S_143_NA	S	143	SRR15160536	21990	T	-TTA	0,792775	2021-04-22	United States
S_501_Y	S	501	SRR15160536	23063	A	T	1	2021-04-22	United States
S_570_D	S	570	SRR15160536	23271	C	A	0,999576	2021-04-22	United States
S_614_G	S	614	SRR15160536	23403	A	G	0,99988	2021-04-22	United States
S_681_H	S	681	SRR15160536	23604	C	A	0,999922	2021-04-22	United States
S_716_I	S	716	SRR15160536	23709	C	T	0,99967	2021-04-22	United States
S_982_A	S	982	SRR15160536	24506	T	G	1	2021-04-22	United States
S_1118_H	S	1118	SRR15160536	24914	G	C	0,999679	2021-04-22	United States
ORF3a_100_C	ORF3a	100	SRR15160536	25690	G	T	0,999782	2021-04-22	United States
ORF3a_155_N	ORF3a	155	SRR15160536	25855	G	A	0,999378	2021-04-22	United States
ORF8_27_*	ORF8	27	SRR15160536	27972	C	T	0,999585	2021-04-22	United States
ORF8_52_I	ORF8	52	SRR15160536	28048	G	T	0,9998	2021-04-22	United States
ORF8_73_C	ORF8	73	SRR15160536	28111	A	G	0,999855	2021-04-22	United States
N_3_H	N	3	SRR15160536	28280	G	C	0,999818	2021-04-22	United States
N_3_V	N	3	SRR15160536	28281	A	T	0,999782	2021-04-22	United States
N_3_E	N	3	SRR15160536	28282	T	A	0,999782	2021-04-22	United States
N_203_K	N	203	SRR15160536	28881	G	A	1	2021-04-22	United States
N_204_R	N	204	SRR15160536	28883	G	C	0,999475	2021-04-22	United States
N_235_F	N	235	SRR15160536	28977	C	T	0,999379	2021-04-22	United States
ORF1ab_1094_NA	ORF1ab	1094	SRR15160537	3545	A	-ATG	0,191933	2021-04-24	United States
ORF1ab_1188_L	ORF1ab	1188	SRR15160537	3828	C	T	0,999839	2021-04-24	United States
ORF1ab_1795_Q	ORF1ab	1795	SRR15160537	5648	A	C	0,999824	2021-04-24	United States
ORF1ab_3243_S	ORF1ab	3243	SRR15160537	9993	A	G	0,311646	2021-04-24	United States
ORF1ab_3509_Y	ORF1ab	3509	SRR15160537	10790	C	T	0,998429	2021-04-24	United States
ORF1ab_3674_NA	ORF1ab	3674	SRR15160537	11287	G	-TCTGGTTTT	0,774502	2021-04-24	United States
ORF1ab_3676_S	ORF1ab	3676	SRR15160537	11291	G	A	0,991785	2021-04-24	United States
ORF1ab_3677_L	ORF1ab	3677	SRR15160537	11296	T	G	0,999525	2021-04-24	United States
ORF1ab_314_L	ORF1ab	314	SRR15160537	14408	C	T	0,999385	2021-04-24	United States
ORF1ab_1264_D	ORF1ab	1264	SRR15160537	17259	G	T	0,999657	2021-04-24	United States
ORF1ab_1570_S	ORF1ab	1570	SRR15160537	18175	C	T	0,999701	2021-04-24	United States
S_18_F	S	18	SRR15160537	21614	C	T	0,999803	2021-04-24	United States
S_20_N	S	20	SRR15160537	21621	C	A	0,999601	2021-04-24	United States
S_26_S	S	26	SRR15160537	21638	C	T	0,999423	2021-04-24	United States
S_138_Y	S	138	SRR15160537	21974	G	T	0,994289	2021-04-24	United States
S_190_S	S	190	SRR15160537	22132	G	T	0,999627	2021-04-24	United States
S_417_T	S	417	SRR15160537	22812	A	C	0,998306	2021-04-24	United States
S_484_K	S	484	SRR15160537	23012	G	A	0,999599	2021-04-24	United States
S_501_Y	S	501	SRR15160537	23063	A	T	0,999891	2021-04-24	United States
S_614_G	S	614	SRR15160537	23403	A	G	0,999833	2021-04-24	United States
S_655_Y	S	655	SRR15160537	23525	C	T	0,998968	2021-04-24	United States
S_1027_I	S	1027	SRR15160537	24642	C	T	0,999868	2021-04-24	United States
S_1176_F	S	1176	SRR15160537	25088	G	T	0,999763	2021-04-24	United States
ORF3a_253_P	ORF3a	253	SRR15160537	26149	T	C	0,999856	2021-04-24	United States
ORF8_92_K	ORF8	92	SRR15160537	28167	G	A	0,998826	2021-04-24	United States
N_80_R	N	80	SRR15160537	28512	C	G	0,999503	2021-04-24	United States
N_202_C	N	202	SRR15160537	28877	A	T	0,999813	2021-04-24	United States
N_202_T	N	202	SRR15160537	28878	G	C	0,999443	2021-04-24	United States
N_203_K	N	203	SRR15160537	28881	G	A	0,999615	2021-04-24	United States
N_204_R	N	204	SRR15160537	28883	G	C	1	2021-04-24	United States
ORF1ab_599_V	ORF1ab	599	SRR15160538	2061	C	T	0,999214	2021-04-21	United States
ORF1ab_735_S	ORF1ab	735	SRR15160538	2468	G	T	0,999672	2021-04-21	United States
ORF1ab_1001_I	ORF1ab	1001	SRR15160538	3267	C	T	0,999929	2021-04-21	United States
ORF1ab_1708_D	ORF1ab	1708	SRR15160538	5388	C	A	0,999931	2021-04-21	United States
ORF1ab_2230_T	ORF1ab	2230	SRR15160538	6954	T	C	1	2021-04-21	United States
ORF1ab_3674_NA	ORF1ab	3674	SRR15160538	11287	G	-TCTGGTTTT	0,703235	2021-04-21	United States
ORF1ab_3676_S	ORF1ab	3676	SRR15160538	11291	G	A	0,994444	2021-04-21	United States
ORF1ab_3677_L	ORF1ab	3677	SRR15160538	11296	T	G	1	2021-04-21	United States
ORF1ab_3966_R	ORF1ab	3966	SRR15160538	12162	A	G	0,999901	2021-04-21	United States
ORF1ab_314_L	ORF1ab	314	SRR15160538	14408	C	T	0,999806	2021-04-21	United States
ORF1ab_1383_R	ORF1ab	1383	SRR15160538	17615	A	G	0,99976	2021-04-21	United States
ORF1ab_2270_Y	ORF1ab	2270	SRR15160538	20275	G	T	1	2021-04-21	United States
S_30_H	S	30	SRR15160538	21650	A	C	0,0535077	2021-04-21	United States
S_68_NA	S	68	SRR15160538	21764	A	-TACATG	0,898296	2021-04-21	United States
S_143_NA	S	143	SRR15160538	21990	T	-TTA	0,793003	2021-04-21	United States
S_501_Y	S	501	SRR15160538	23063	A	T	1	2021-04-21	United States
S_570_D	S	570	SRR15160538	23271	C	A	0,999726	2021-04-21	United States
S_614_G	S	614	SRR15160538	23403	A	G	0,999861	2021-04-21	United States
S_681_H	S	681	SRR15160538	23604	C	A	0,999915	2021-04-21	United States
S_716_I	S	716	SRR15160538	23709	C	T	0,999913	2021-04-21	United States
S_982_A	S	982	SRR15160538	24506	T	G	0,999902	2021-04-21	United States
S_1118_H	S	1118	SRR15160538	24914	G	C	0,999685	2021-04-21	United States
ORF7b_34_M	ORF7b	34	SRR15160538	27855	C	A	0,999515	2021-04-21	United States
ORF8_27_*	ORF8	27	SRR15160538	27972	C	T	0,999722	2021-04-21	United States
ORF8_52_I	ORF8	52	SRR15160538	28048	G	T	1	2021-04-21	United States
ORF8_73_C	ORF8	73	SRR15160538	28111	A	G	0,999764	2021-04-21	United States
N_3_H	N	3	SRR15160538	28280	G	C	0,999794	2021-04-21	United States
N_3_V	N	3	SRR15160538	28281	A	T	0,999959	2021-04-21	United States
N_3_E	N	3	SRR15160538	28282	T	A	0,999794	2021-04-21	United States
N_128_N	N	128	SRR15160538	28655	G	A	0,983676	2021-04-21	United States
N_203_K	N	203	SRR15160538	28881	G	A	1	2021-04-21	United States
N_204_R	N	204	SRR15160538	28883	G	C	1	2021-04-21	United States
N_235_F	N	235	SRR15160538	28977	C	T	0,998998	2021-04-21	United States
ORF1ab_265_I	ORF1ab	265	SRR15160539	1059	C	T	0,999752	2021-04-23	United States
ORF1ab_2907_NA	ORF1ab	2907	SRR15160539	8986	C	-T	0,0605369	2021-04-23	United States
ORF1ab_3255_I	ORF1ab	3255	SRR15160539	10029	C	T	1	2021-04-23	United States
ORF1ab_3353_R	ORF1ab	3353	SRR15160539	10323	A	G	0,999841	2021-04-23	United States
ORF1ab_3750_I	ORF1ab	3750	SRR15160539	11514	C	T	0,999721	2021-04-23	United States
ORF1ab_237_I	ORF1ab	237	SRR15160539	14177	C	T	0,999815	2021-04-23	United States
ORF1ab_314_L	ORF1ab	314	SRR15160539	14408	C	T	0,999255	2021-04-23	United States
ORF1ab_970_S	ORF1ab	970	SRR15160539	16375	C	T	1	2021-04-23	United States
ORF1ab_2143_V	ORF1ab	2143	SRR15160539	19895	C	T	0,999179	2021-04-23	United States
S_494_P	S	494	SRR15160539	23042	T	C	1	2021-04-23	United States
S_614_G	S	614	SRR15160539	23403	A	G	0,999877	2021-04-23	United States
S_681_H	S	681	SRR15160539	23604	C	A	1	2021-04-23	United States
S_716_I	S	716	SRR15160539	23709	C	T	0,99955	2021-04-23	United States
ORF3a_57_H	ORF3a	57	SRR15160539	25563	G	T	1	2021-04-23	United States
M_82_T	M	82	SRR15160539	26767	T	C	0,999896	2021-04-23	United States
N_205_I	N	205	SRR15160539	28887	C	T	1	2021-04-23	United States
ORF1ab_599_V	ORF1ab	599	SRR15160540	2061	C	T	1	2021-04-23	United States
ORF1ab_1001_I	ORF1ab	1001	SRR15160540	3267	C	T	0,999746	2021-04-23	United States
ORF1ab_1023_NA	ORF1ab	1023	SRR15160540	3334	T	-GAAGTG	0,823624	2021-04-23	United States
ORF1ab_1708_D	ORF1ab	1708	SRR15160540	5388	C	A	0,999892	2021-04-23	United States
ORF1ab_2230_T	ORF1ab	2230	SRR15160540	6954	T	C	1	2021-04-23	United States
ORF1ab_3674_NA	ORF1ab	3674	SRR15160540	11287	G	-TCTGGTTTT	0,711878	2021-04-23	United States
ORF1ab_3676_S	ORF1ab	3676	SRR15160540	11291	G	A	0,99651	2021-04-23	United States
ORF1ab_3677_L	ORF1ab	3677	SRR15160540	11296	T	G	0,997685	2021-04-23	United States
ORF1ab_3966_R	ORF1ab	3966	SRR15160540	12162	A	G	0,999811	2021-04-23	United States
ORF1ab_314_L	ORF1ab	314	SRR15160540	14408	C	T	0,99955	2021-04-23	United States
ORF1ab_1383_R	ORF1ab	1383	SRR15160540	17615	A	G	0,999918	2021-04-23	United States
ORF1ab_2256_S	ORF1ab	2256	SRR15160540	20233	C	T	1	2021-04-23	United States
ORF1ab_2270_Y	ORF1ab	2270	SRR15160540	20275	G	T	1	2021-04-23	United States
S_68_NA	S	68	SRR15160540	21764	A	-TACATG	0,892584	2021-04-23	United States
S_143_NA	S	143	SRR15160540	21990	T	-TTA	0,793289	2021-04-23	United States
S_501_Y	S	501	SRR15160540	23063	A	T	1	2021-04-23	United States
S_570_D	S	570	SRR15160540	23271	C	A	0,99938	2021-04-23	United States
S_614_G	S	614	SRR15160540	23403	A	G	0,999856	2021-04-23	United States
S_681_H	S	681	SRR15160540	23604	C	A	0,999803	2021-04-23	United States
S_716_I	S	716	SRR15160540	23709	C	T	0,999899	2021-04-23	United States
S_946_V	S	946	SRR15160540	24399	G	T	0,998895	2021-04-23	United States
S_982_A	S	982	SRR15160540	24506	T	G	1	2021-04-23	United States
S_1118_H	S	1118	SRR15160540	24914	G	C	0,99976	2021-04-23	United States
ORF3a_38_L	ORF3a	38	SRR15160540	25505	A	T	0,983697	2021-04-23	United States
ORF8_27_*	ORF8	27	SRR15160540	27972	C	T	0,999714	2021-04-23	United States
ORF8_52_I	ORF8	52	SRR15160540	28048	G	T	1	2021-04-23	United States
ORF8_73_C	ORF8	73	SRR15160540	28111	A	G	1	2021-04-23	United States
N_3_H	N	3	SRR15160540	28280	G	C	0,999852	2021-04-23	United States
N_3_V	N	3	SRR15160540	28281	A	T	0,999926	2021-04-23	United States
N_3_E	N	3	SRR15160540	28282	T	A	0,999853	2021-04-23	United States
N_203_K	N	203	SRR15160540	28881	G	A	1	2021-04-23	United States
N_204_R	N	204	SRR15160540	28883	G	C	1	2021-04-23	United States
N_235_F	N	235	SRR15160540	28977	C	T	0,997163	2021-04-23	United States
ORF1ab_599_V	ORF1ab	599	SRR15160541	2061	C	T	0,999083	2021-04-22	United States
ORF1ab_1001_I	ORF1ab	1001	SRR15160541	3267	C	T	0,999866	2021-04-22	United States
ORF1ab_1708_D	ORF1ab	1708	SRR15160541	5388	C	A	0,999842	2021-04-22	United States
ORF1ab_2230_T	ORF1ab	2230	SRR15160541	6954	T	C	0,99973	2021-04-22	United States
ORF1ab_3674_NA	ORF1ab	3674	SRR15160541	11287	G	-TCTGGTTTT	0,759177	2021-04-22	United States
ORF1ab_3676_S	ORF1ab	3676	SRR15160541	11291	G	A	0,99637	2021-04-22	United States
ORF1ab_3677_L	ORF1ab	3677	SRR15160541	11296	T	G	0,999421	2021-04-22	United States
ORF1ab_3829_F	ORF1ab	3829	SRR15160541	11750	C	T	0,998811	2021-04-22	United States
ORF1ab_3966_R	ORF1ab	3966	SRR15160541	12162	A	G	0,999797	2021-04-22	United States
ORF1ab_314_L	ORF1ab	314	SRR15160541	14408	C	T	0,999575	2021-04-22	United States
ORF1ab_1383_R	ORF1ab	1383	SRR15160541	17615	A	G	0,999896	2021-04-22	United States
ORF1ab_2270_Y	ORF1ab	2270	SRR15160541	20275	G	T	0,999194	2021-04-22	United States
S_68_NA	S	68	SRR15160541	21764	A	-TACATG	0,895429	2021-04-22	United States
S_143_NA	S	143	SRR15160541	21990	T	-TTA	0,799547	2021-04-22	United States
S_501_Y	S	501	SRR15160541	23063	A	T	1	2021-04-22	United States
S_570_D	S	570	SRR15160541	23271	C	A	0,999549	2021-04-22	United States
S_614_G	S	614	SRR15160541	23403	A	G	0,999542	2021-04-22	United States
S_681_H	S	681	SRR15160541	23604	C	A	0,999971	2021-04-22	United States
S_716_I	S	716	SRR15160541	23709	C	T	0,999853	2021-04-22	United States
S_982_A	S	982	SRR15160541	24506	T	G	0,999887	2021-04-22	United States
S_1118_H	S	1118	SRR15160541	24914	G	C	0,999722	2021-04-22	United States
ORF8_27_*	ORF8	27	SRR15160541	27972	C	T	0,999121	2021-04-22	United States
ORF8_52_I	ORF8	52	SRR15160541	28048	G	T	0,999778	2021-04-22	United States
ORF8_73_C	ORF8	73	SRR15160541	28111	A	G	0,999873	2021-04-22	United States
N_3_H	N	3	SRR15160541	28280	G	C	0,999903	2021-04-22	United States
N_3_V	N	3	SRR15160541	28281	A	T	0,999855	2021-04-22	United States
N_3_E	N	3	SRR15160541	28282	T	A	0,999855	2021-04-22	United States
N_203_K	N	203	SRR15160541	28881	G	A	0,999698	2021-04-22	United States
N_204_R	N	204	SRR15160541	28883	G	C	0,999567	2021-04-22	United States
N_235_F	N	235	SRR15160541	28977	C	T	0,999001	2021-04-22	United States
ORF1ab_632_Q	ORF1ab	632	SRR15160542	2159	G	C	0,148148	2021-04-22	United States
ORF1ab_1001_I	ORF1ab	1001	SRR15160542	3267	C	T	1	2021-04-22	United States
ORF1ab_1072_V	ORF1ab	1072	SRR15160542	3480	C	T	0,188594	2021-04-22	United States
ORF1ab_1176_V	ORF1ab	1176	SRR15160542	3792	C	T	0,105485	2021-04-22	United States
ORF1ab_1284_NA	ORF1ab	1284	SRR15160542	4116	C	-AT	0,079059	2021-04-22	United States
ORF1ab_1433_L	ORF1ab	1433	SRR15160542	4563	C	T	0,128788	2021-04-22	United States
ORF1ab_1521_I	ORF1ab	1521	SRR15160542	4827	C	T	0,0825688	2021-04-22	United States
ORF1ab_1708_D	ORF1ab	1708	SRR15160542	5388	C	A	1	2021-04-22	United States
ORF1ab_1786_L	ORF1ab	1786	SRR15160542	5622	C	T	0,248236	2021-04-22	United States
ORF1ab_2007_I	ORF1ab	2007	SRR15160542	6285	C	T	0,15245	2021-04-22	United States
ORF1ab_3674_NA	ORF1ab	3674	SRR15160542	11287	G	-TCTGGTTTT	0,17364	2021-04-22	United States
ORF1ab_3966_R	ORF1ab	3966	SRR15160542	12162	A	G	0,999824	2021-04-22	United States
ORF1ab_4353_A	ORF1ab	4353	SRR15160542	13322	C	G	0,0621015	2021-04-22	United States
ORF1ab_314_L	ORF1ab	314	SRR15160542	14408	C	T	0,999341	2021-04-22	United States
ORF1ab_1383_R	ORF1ab	1383	SRR15160542	17615	A	G	0,999825	2021-04-22	United States
ORF1ab_2557_R	ORF1ab	2557	SRR15160542	21137	A	G	0,999627	2021-04-22	United States
S_68_NA	S	68	SRR15160542	21764	A	-TACATG	0,899901	2021-04-22	United States
S_143_NA	S	143	SRR15160542	21990	T	-TTA	0,789223	2021-04-22	United States
S_433_NA	S	433	SRR15160542	22861	T	-A	0,0623601	2021-04-22	United States
S_489_C	S	489	SRR15160542	23028	A	G	0,0960373	2021-04-22	United States
S_501_Y	S	501	SRR15160542	23063	A	T	0,999774	2021-04-22	United States
S_570_D	S	570	SRR15160542	23271	C	A	0,999651	2021-04-22	United States
S_614_G	S	614	SRR15160542	23403	A	G	0,999849	2021-04-22	United States
S_681_H	S	681	SRR15160542	23604	C	A	1	2021-04-22	United States
S_716_I	S	716	SRR15160542	23709	C	T	0,99939	2021-04-22	United States
S_920_R	S	920	SRR15160542	24321	A	G	0,268148	2021-04-22	United States
S_982_A	S	982	SRR15160542	24506	T	G	1	2021-04-22	United States
S_984_F	S	984	SRR15160542	24512	C	T	0,146782	2021-04-22	United States
S_1118_H	S	1118	SRR15160542	24914	G	C	0,999772	2021-04-22	United States
S_1191_N	S	1191	SRR15160542	25135	G	T	1	2021-04-22	United States
ORF3a_140_P	ORF3a	140	SRR15160542	25811	T	C	0,131579	2021-04-22	United States
ORF8_27_*	ORF8	27	SRR15160542	27972	C	T	1	2021-04-22	United States
ORF8_52_I	ORF8	52	SRR15160542	28048	G	T	1	2021-04-22	United States
ORF8_73_C	ORF8	73	SRR15160542	28111	A	G	0,999616	2021-04-22	United States
N_3_H	N	3	SRR15160542	28280	G	C	0,999768	2021-04-22	United States
N_3_V	N	3	SRR15160542	28281	A	T	0,999884	2021-04-22	United States
N_3_E	N	3	SRR15160542	28282	T	A	0,999769	2021-04-22	United States
N_24_N	N	24	SRR15160542	28344	C	A	0,998954	2021-04-22	United States
N_158_L	N	158	SRR15160542	28745	G	T	0,118103	2021-04-22	United States
N_203_K	N	203	SRR15160542	28881	G	A	1	2021-04-22	United States
N_204_R	N	204	SRR15160542	28883	G	C	1	2021-04-22	United States
N_235_F	N	235	SRR15160542	28977	C	T	1	2021-04-22	United States
ORF1ab_124_C	ORF1ab	124	SRR15160543	635	C	T	0,127689	2021-04-25	United States
ORF1ab_944_L	ORF1ab	944	SRR15160543	3096	C	T	0,0520798	2021-04-25	United States
ORF1ab_1001_I	ORF1ab	1001	SRR15160543	3267	C	T	0,999766	2021-04-25	United States
ORF1ab_1053_R	ORF1ab	1053	SRR15160543	3423	A	G	0,0839246	2021-04-25	United States
ORF1ab_1108_Y	ORF1ab	1108	SRR15160543	3587	C	T	0,12426	2021-04-25	United States
ORF1ab_1708_D	ORF1ab	1708	SRR15160543	5388	C	A	0,999861	2021-04-25	United States
ORF1ab_2230_T	ORF1ab	2230	SRR15160543	6954	T	C	1	2021-04-25	United States
ORF1ab_2259_I	ORF1ab	2259	SRR15160543	7042	G	T	1	2021-04-25	United States
ORF1ab_2344_T	ORF1ab	2344	SRR15160543	7295	G	A	1	2021-04-25	United States
ORF1ab_3618_T	ORF1ab	3618	SRR15160543	11118	T	C	0,0867205	2021-04-25	United States
ORF1ab_3674_NA	ORF1ab	3674	SRR15160543	11287	G	-TCTGGTTTT	0,666357	2021-04-25	United States
ORF1ab_3676_S	ORF1ab	3676	SRR15160543	11291	G	A	0,997059	2021-04-25	United States
ORF1ab_3677_L	ORF1ab	3677	SRR15160543	11296	T	G	1	2021-04-25	United States
ORF1ab_218_L	ORF1ab	218	SRR15160543	14120	C	T	0,998665	2021-04-25	United States
ORF1ab_314_L	ORF1ab	314	SRR15160543	14408	C	T	0,999433	2021-04-25	United States
ORF1ab_1325_S	ORF1ab	1325	SRR15160543	17440	C	T	0,603573	2021-04-25	United States
S_30_H	S	30	SRR15160543	21650	A	C	0,0763359	2021-04-25	United States
S_68_NA	S	68	SRR15160543	21764	A	-TACATG	0,889239	2021-04-25	United States
S_143_NA	S	143	SRR15160543	21990	T	-TTA	0,796547	2021-04-25	United States
S_501_Y	S	501	SRR15160543	23063	A	T	1	2021-04-25	United States
S_570_D	S	570	SRR15160543	23271	C	A	0,999766	2021-04-25	United States
S_614_G	S	614	SRR15160543	23403	A	G	0,99967	2021-04-25	United States
S_681_H	S	681	SRR15160543	23604	C	A	0,99986	2021-04-25	United States
S_716_I	S	716	SRR15160543	23709	C	T	0,999864	2021-04-25	United States
S_884_F	S	884	SRR15160543	24213	C	T	0,101851	2021-04-25	United States
S_982_A	S	982	SRR15160543	24506	T	G	0,999822	2021-04-25	United States
S_1118_H	S	1118	SRR15160543	24914	G	C	0,999628	2021-04-25	United States
ORF3a_27_Y	ORF3a	27	SRR15160543	25471	G	T	0,999463	2021-04-25	United States
ORF8_27_*	ORF8	27	SRR15160543	27972	C	T	0,999458	2021-04-25	United States
ORF8_52_I	ORF8	52	SRR15160543	28048	G	T	0,999773	2021-04-25	United States
ORF8_68_*	ORF8	68	SRR15160543	28095	A	T	0,998994	2021-04-25	United States
ORF8_73_C	ORF8	73	SRR15160543	28111	A	G	0,999762	2021-04-25	United States
N_3_H	N	3	SRR15160543	28280	G	C	1	2021-04-25	United States
N_3_V	N	3	SRR15160543	28281	A	T	0,999894	2021-04-25	United States
N_3_E	N	3	SRR15160543	28282	T	A	0,999682	2021-04-25	United States
N_203_K	N	203	SRR15160543	28881	G	A	0,997506	2021-04-25	United States
N_204_R	N	204	SRR15160543	28883	G	C	1	2021-04-25	United States
N_235_F	N	235	SRR15160543	28977	C	T	0,99665	2021-04-25	United States
N_271_I	N	271	SRR15160543	29085	C	T	0,999762	2021-04-25	United States
N_383_A	N	383	SRR15160543	29420	C	G	1	2021-04-25	United States
ORF10_10_S	ORF10	10	SRR15160543	29585	C	T	0,173879	2021-04-25	United States
ORF1ab_265_I	ORF1ab	265	SRR15160544	1059	C	T	0,999617	2021-04-28	United States
ORF1ab_1172_S	ORF1ab	1172	SRR15160544	3780	A	G	0,996931	2021-04-28	United States
ORF1ab_3352_F	ORF1ab	3352	SRR15160544	10319	C	T	0,999391	2021-04-28	United States
ORF1ab_3620_V	ORF1ab	3620	SRR15160544	11124	C	T	0,997554	2021-04-28	United States
ORF1ab_4277_S	ORF1ab	4277	SRR15160544	13094	G	T	0,999629	2021-04-28	United States
ORF1ab_314_L	ORF1ab	314	SRR15160544	14408	C	T	0,999704	2021-04-28	United States
ORF1ab_1653_D	ORF1ab	1653	SRR15160544	18424	A	G	0,999921	2021-04-28	United States
ORF1ab_2613_C	ORF1ab	2613	SRR15160544	21304	C	T	1	2021-04-28	United States
S_222_V	S	222	SRR15160544	22227	C	T	0,999071	2021-04-28	United States
S_614_G	S	614	SRR15160544	23403	A	G	0,999522	2021-04-28	United States
ORF3a_57_H	ORF3a	57	SRR15160544	25563	G	T	0,99973	2021-04-28	United States
ORF3a_105_S	ORF3a	105	SRR15160544	25706	T	C	0,99958	2021-04-28	United States
ORF3a_172_V	ORF3a	172	SRR15160544	25907	G	T	0,999694	2021-04-28	United States
ORF8_24_L	ORF8	24	SRR15160544	27964	C	T	0,999809	2021-04-28	United States
N_67_S	N	67	SRR15160544	28472	C	T	0,99828	2021-04-28	United States
N_199_L	N	199	SRR15160544	28869	C	T	1	2021-04-28	United States
N_364_S	N	364	SRR15160544	29363	C	T	0,998408	2021-04-28	United States
ORF1ab_140_NA	ORF1ab	140	SRR15160545	685	A	-AAGTCATTT	0,749291	2021-04-20	United States
ORF1ab_309_L	ORF1ab	309	SRR15160545	1191	C	T	0,999934	2021-04-20	United States
ORF1ab_347_K	ORF1ab	347	SRR15160545	1304	G	A	0,999575	2021-04-20	United States
ORF1ab_1640_L	ORF1ab	1640	SRR15160545	5184	C	T	0,999285	2021-04-20	United States
ORF1ab_2980_N	ORF1ab	2980	SRR15160545	9203	G	A	0,998833	2021-04-20	United States
ORF1ab_3138_S	ORF1ab	3138	SRR15160545	9678	T	C	0,999762	2021-04-20	United States
ORF1ab_3353_R	ORF1ab	3353	SRR15160545	10323	A	G	0,0983308	2021-04-20	United States
ORF1ab_3580_Q	ORF1ab	3580	SRR15160545	11005	C	A	0,998114	2021-04-20	United States
ORF1ab_302_V	ORF1ab	302	SRR15160545	14372	C	T	0,300401	2021-04-20	United States
ORF1ab_314_L	ORF1ab	314	SRR15160545	14408	C	T	0,999715	2021-04-20	United States
ORF1ab_2310_R	ORF1ab	2310	SRR15160545	20396	A	G	1	2021-04-20	United States
S_19_R	S	19	SRR15160545	21618	C	G	1	2021-04-20	United States
S_77_T	S	77	SRR15160545	21792	A	C	1	2021-04-20	United States
S_142_D	S	142	SRR15160545	21987	G	A	0,992806	2021-04-20	United States
S_156_NA	S	156	SRR15160545	22028	G	-AGTTCA	0,99566	2021-04-20	United States
S_452_R	S	452	SRR15160545	22917	T	G	0,997792	2021-04-20	United States
S_478_K	S	478	SRR15160545	22995	C	A	0,998102	2021-04-20	United States
S_614_G	S	614	SRR15160545	23403	A	G	0,999848	2021-04-20	United States
S_681_R	S	681	SRR15160545	23604	C	G	0,999955	2021-04-20	United States
S_950_N	S	950	SRR15160545	24410	G	A	0,999255	2021-04-20	United States
ORF3a_26_L	ORF3a	26	SRR15160545	25469	C	T	0,999806	2021-04-20	United States
M_82_T	M	82	SRR15160545	26767	T	C	0,999941	2021-04-20	United States
ORF7a_82_A	ORF7a	82	SRR15160545	27638	T	C	1	2021-04-20	United States
ORF7a_120_I	ORF7a	120	SRR15160545	27752	C	T	1	2021-04-20	United States
N_63_G	N	63	SRR15160545	28461	A	G	0,999271	2021-04-20	United States
N_203_M	N	203	SRR15160545	28881	G	T	0,999314	2021-04-20	United States
N_377_Y	N	377	SRR15160545	29402	G	T	1	2021-04-20	United States
ORF1ab_1001_I	ORF1ab	1001	SRR15160546	3267	C	T	0,999827	2021-04-23	United States
ORF1ab_1708_D	ORF1ab	1708	SRR15160546	5388	C	A	0,99994	2021-04-23	United States
ORF1ab_2230_T	ORF1ab	2230	SRR15160546	6954	T	C	1	2021-04-23	United States
ORF1ab_3603_NA	ORF1ab	3603	SRR15160546	11074	C	-T	0,0682227	2021-04-23	United States
ORF1ab_3674_NA	ORF1ab	3674	SRR15160546	11287	G	-TCTGGTTTT	0,699182	2021-04-23	United States
ORF1ab_3676_S	ORF1ab	3676	SRR15160546	11291	G	A	0,997613	2021-04-23	United States
ORF1ab_3677_L	ORF1ab	3677	SRR15160546	11296	T	G	1	2021-04-23	United States
ORF1ab_3966_R	ORF1ab	3966	SRR15160546	12162	A	G	0,999623	2021-04-23	United States
ORF1ab_314_L	ORF1ab	314	SRR15160546	14408	C	T	0,99975	2021-04-23	United States
ORF1ab_1383_R	ORF1ab	1383	SRR15160546	17615	A	G	0,999522	2021-04-23	United States
ORF1ab_2086_F	ORF1ab	2086	SRR15160546	19723	G	T	1	2021-04-23	United States
ORF1ab_2557_R	ORF1ab	2557	SRR15160546	21137	A	G	0,999946	2021-04-23	United States
S_30_H	S	30	SRR15160546	21650	A	C	0,10061	2021-04-23	United States
S_68_NA	S	68	SRR15160546	21764	A	-TACATG	0,903673	2021-04-23	United States
S_143_NA	S	143	SRR15160546	21990	T	-TTA	0,80202	2021-04-23	United States
S_501_Y	S	501	SRR15160546	23063	A	T	0,999919	2021-04-23	United States
S_570_D	S	570	SRR15160546	23271	C	A	0,999575	2021-04-23	United States
S_614_G	S	614	SRR15160546	23403	A	G	0,999841	2021-04-23	United States
S_681_H	S	681	SRR15160546	23604	C	A	0,999933	2021-04-23	United States
S_716_I	S	716	SRR15160546	23709	C	T	0,999671	2021-04-23	United States
S_982_A	S	982	SRR15160546	24506	T	G	0,999837	2021-04-23	United States
S_1118_H	S	1118	SRR15160546	24914	G	C	0,999711	2021-04-23	United States
S_1191_N	S	1191	SRR15160546	25135	G	T	0,999861	2021-04-23	United States
ORF8_27_*	ORF8	27	SRR15160546	27972	C	T	0,992793	2021-04-23	United States
ORF8_52_I	ORF8	52	SRR15160546	28048	G	T	0,999841	2021-04-23	United States
ORF8_73_C	ORF8	73	SRR15160546	28111	A	G	0,999855	2021-04-23	United States
N_3_H	N	3	SRR15160546	28280	G	C	0,999796	2021-04-23	United States
N_3_V	N	3	SRR15160546	28281	A	T	0,999919	2021-04-23	United States
N_3_E	N	3	SRR15160546	28282	T	A	0,999959	2021-04-23	United States
N_24_N	N	24	SRR15160546	28344	C	A	0,999528	2021-04-23	United States
N_203_K	N	203	SRR15160546	28881	G	A	1	2021-04-23	United States
N_204_R	N	204	SRR15160546	28883	G	C	1	2021-04-23	United States
N_235_F	N	235	SRR15160546	28977	C	T	0,999125	2021-04-23	United States
ORF1ab_1001_I	ORF1ab	1001	SRR15160547	3267	C	T	0,999851	2021-04-21	United States
ORF1ab_1708_D	ORF1ab	1708	SRR15160547	5388	C	A	0,999786	2021-04-21	United States
ORF1ab_1881_I	ORF1ab	1881	SRR15160547	5907	C	T	0,999894	2021-04-21	United States
ORF1ab_2186_A	ORF1ab	2186	SRR15160547	6821	A	G	0,999862	2021-04-21	United States
ORF1ab_2230_T	ORF1ab	2230	SRR15160547	6954	T	C	1	2021-04-21	United States
ORF1ab_2259_I	ORF1ab	2259	SRR15160547	7042	G	T	1	2021-04-21	United States
ORF1ab_2781_NA	ORF1ab	2781	SRR15160547	8606	C	+T	0,0536242	2021-04-21	United States
ORF1ab_2783_F	ORF1ab	2783	SRR15160547	8612	G	T	0,99941	2021-04-21	United States
ORF1ab_3674_NA	ORF1ab	3674	SRR15160547	11287	G	-TCTGGTTTT	0,754719	2021-04-21	United States
ORF1ab_3676_S	ORF1ab	3676	SRR15160547	11291	G	A	0,995964	2021-04-21	United States
ORF1ab_3677_L	ORF1ab	3677	SRR15160547	11296	T	G	0,999364	2021-04-21	United States
ORF1ab_218_L	ORF1ab	218	SRR15160547	14120	C	T	0,999477	2021-04-21	United States
ORF1ab_314_L	ORF1ab	314	SRR15160547	14408	C	T	0,999813	2021-04-21	United States
S_30_H	S	30	SRR15160547	21650	A	C	0,102703	2021-04-21	United States
S_68_NA	S	68	SRR15160547	21764	A	-TACATG	0,899221	2021-04-21	United States
S_143_NA	S	143	SRR15160547	21990	T	-TTA	0,807316	2021-04-21	United States
S_501_Y	S	501	SRR15160547	23063	A	T	0,999826	2021-04-21	United States
S_570_D	S	570	SRR15160547	23271	C	A	0,999734	2021-04-21	United States
S_614_G	S	614	SRR15160547	23403	A	G	0,99983	2021-04-21	United States
S_681_H	S	681	SRR15160547	23604	C	A	0,999933	2021-04-21	United States
S_716_I	S	716	SRR15160547	23709	C	T	0,999768	2021-04-21	United States
S_982_A	S	982	SRR15160547	24506	T	G	0,999757	2021-04-21	United States
S_1118_H	S	1118	SRR15160547	24914	G	C	0,999637	2021-04-21	United States
ORF8_27_*	ORF8	27	SRR15160547	27972	C	T	0,999798	2021-04-21	United States
ORF8_52_I	ORF8	52	SRR15160547	28048	G	T	0,999673	2021-04-21	United States
ORF8_61_F	ORF8	61	SRR15160547	28075	G	T	0,999603	2021-04-21	United States
ORF8_68_*	ORF8	68	SRR15160547	28095	A	T	0,996367	2021-04-21	United States
ORF8_73_C	ORF8	73	SRR15160547	28111	A	G	0,999749	2021-04-21	United States
N_3_H	N	3	SRR15160547	28280	G	C	0,999941	2021-04-21	United States
N_3_V	N	3	SRR15160547	28281	A	T	0,999941	2021-04-21	United States
N_3_E	N	3	SRR15160547	28282	T	A	0,999941	2021-04-21	United States
N_203_K	N	203	SRR15160547	28881	G	A	1	2021-04-21	United States
N_204_R	N	204	SRR15160547	28883	G	C	0,999738	2021-04-21	United States
N_235_F	N	235	SRR15160547	28977	C	T	0,999054	2021-04-21	United States
ORF1ab_1001_I	ORF1ab	1001	SRR15160548	3267	C	T	0,999762	2021-04-24	United States
ORF1ab_1708_D	ORF1ab	1708	SRR15160548	5388	C	A	0,999772	2021-04-24	United States
ORF1ab_2230_T	ORF1ab	2230	SRR15160548	6954	T	C	0,999642	2021-04-24	United States
ORF1ab_3674_NA	ORF1ab	3674	SRR15160548	11287	G	-TCTGGTTTT	0,769677	2021-04-24	United States
ORF1ab_3676_S	ORF1ab	3676	SRR15160548	11291	G	A	0,986698	2021-04-24	United States
ORF1ab_3677_L	ORF1ab	3677	SRR15160548	11296	T	G	1	2021-04-24	United States
ORF1ab_314_L	ORF1ab	314	SRR15160548	14408	C	T	0,999705	2021-04-24	United States
S_68_NA	S	68	SRR15160548	21764	A	-TACATG	0,90118	2021-04-24	United States
S_126_F	S	126	SRR15160548	21938	G	T	0,999887	2021-04-24	United States
S_143_NA	S	143	SRR15160548	21990	T	-TTA	0,779091	2021-04-24	United States
S_501_Y	S	501	SRR15160548	23063	A	T	0,999898	2021-04-24	United States
S_570_D	S	570	SRR15160548	23271	C	A	0,999676	2021-04-24	United States
S_614_G	S	614	SRR15160548	23403	A	G	0,999971	2021-04-24	United States
S_681_H	S	681	SRR15160548	23604	C	A	0,999813	2021-04-24	United States
S_716_I	S	716	SRR15160548	23709	C	T	0,999919	2021-04-24	United States
S_982_A	S	982	SRR15160548	24506	T	G	0,999903	2021-04-24	United States
S_1118_H	S	1118	SRR15160548	24914	G	C	0,999894	2021-04-24	United States
ORF3a_100_C	ORF3a	100	SRR15160548	25690	G	T	0,999967	2021-04-24	United States
ORF8_27_*	ORF8	27	SRR15160548	27972	C	T	0,999581	2021-04-24	United States
ORF8_52_I	ORF8	52	SRR15160548	28048	G	T	0,999778	2021-04-24	United States
ORF8_73_C	ORF8	73	SRR15160548	28111	A	G	0,999715	2021-04-24	United States
N_3_H	N	3	SRR15160548	28280	G	C	0,999956	2021-04-24	United States
N_3_V	N	3	SRR15160548	28281	A	T	0,999739	2021-04-24	United States
N_3_E	N	3	SRR15160548	28282	T	A	0,999609	2021-04-24	United States
N_203_K	N	203	SRR15160548	28881	G	A	0,999882	2021-04-24	United States
N_204_R	N	204	SRR15160548	28883	G	C	1	2021-04-24	United States
N_235_F	N	235	SRR15160548	28977	C	T	0,999002	2021-04-24	United States
ORF1ab_211_T	ORF1ab	211	SRR15160549	896	G	A	0,954565	2021-04-24	United States
ORF1ab_1001_I	ORF1ab	1001	SRR15160549	3267	C	T	0,999801	2021-04-24	United States
ORF1ab_1708_D	ORF1ab	1708	SRR15160549	5388	C	A	0,999613	2021-04-24	United States
ORF1ab_2230_T	ORF1ab	2230	SRR15160549	6954	T	C	1	2021-04-24	United States
ORF1ab_3674_NA	ORF1ab	3674	SRR15160549	11287	G	-TCTGGTTTT	0,734564	2021-04-24	United States
ORF1ab_3676_S	ORF1ab	3676	SRR15160549	11291	G	A	0,996367	2021-04-24	United States
ORF1ab_3677_L	ORF1ab	3677	SRR15160549	11296	T	G	0,999422	2021-04-24	United States
ORF1ab_218_L	ORF1ab	218	SRR15160549	14120	C	T	0,0747074	2021-04-24	United States
ORF1ab_314_L	ORF1ab	314	SRR15160549	14408	C	T	0,999519	2021-04-24	United States
ORF1ab_1001_S	ORF1ab	1001	SRR15160549	16468	C	T	0,943732	2021-04-24	United States
ORF1ab_1383_R	ORF1ab	1383	SRR15160549	17615	A	G	0,977535	2021-04-24	United States
ORF1ab_1808_D	ORF1ab	1808	SRR15160549	18891	G	T	0,929932	2021-04-24	United States
S_68_NA	S	68	SRR15160549	21764	A	-TACATG	0,898499	2021-04-24	United States
S_143_NA	S	143	SRR15160549	21990	T	-TTA	0,784513	2021-04-24	United States
S_501_Y	S	501	SRR15160549	23063	A	T	1	2021-04-24	United States
S_520_S	S	520	SRR15160549	23120	G	T	0,966714	2021-04-24	United States
S_570_D	S	570	SRR15160549	23271	C	A	0,999706	2021-04-24	United States
S_614_G	S	614	SRR15160549	23403	A	G	0,999876	2021-04-24	United States
S_681_H	S	681	SRR15160549	23604	C	A	0,999893	2021-04-24	United States
S_716_I	S	716	SRR15160549	23709	C	T	0,999894	2021-04-24	United States
S_982_A	S	982	SRR15160549	24506	T	G	0,999504	2021-04-24	United States
S_1118_H	S	1118	SRR15160549	24914	G	C	0,999612	2021-04-24	United States
ORF3a_107_H	ORF3a	107	SRR15160549	25711	T	C	0,953537	2021-04-24	United States
ORF3a_134_L	ORF3a	134	SRR15160549	25793	G	T	0,958252	2021-04-24	United States
ORF7b_40_I	ORF7b	40	SRR15160549	27874	C	T	0,958837	2021-04-24	United States
ORF8_27_*	ORF8	27	SRR15160549	27972	C	T	0,999831	2021-04-24	United States
ORF8_52_I	ORF8	52	SRR15160549	28048	G	T	0,999802	2021-04-24	United States
ORF8_73_C	ORF8	73	SRR15160549	28111	A	G	0,999759	2021-04-24	United States
N_3_H	N	3	SRR15160549	28280	G	C	0,999891	2021-04-24	United States
N_3_V	N	3	SRR15160549	28281	A	T	0,999928	2021-04-24	United States
N_3_E	N	3	SRR15160549	28282	T	A	0,999783	2021-04-24	United States
N_203_K	N	203	SRR15160549	28881	G	A	1	2021-04-24	United States
N_204_R	N	204	SRR15160549	28883	G	C	1	2021-04-24	United States
N_235_F	N	235	SRR15160549	28977	C	T	0,998918	2021-04-24	United States
ORF1ab_1001_I	ORF1ab	1001	SRR15160550	3267	C	T	0,999746	2021-04-28	United States
ORF1ab_1708_D	ORF1ab	1708	SRR15160550	5388	C	A	0,999676	2021-04-28	United States
ORF1ab_2138_V	ORF1ab	2138	SRR15160550	6677	A	G	0,999394	2021-04-28	United States
ORF1ab_2230_T	ORF1ab	2230	SRR15160550	6954	T	C	1	2021-04-28	United States
ORF1ab_2259_I	ORF1ab	2259	SRR15160550	7042	G	T	0,998676	2021-04-28	United States
ORF1ab_2344_T	ORF1ab	2344	SRR15160550	7295	G	A	1	2021-04-28	United States
ORF1ab_3674_NA	ORF1ab	3674	SRR15160550	11287	G	-TCTGGTTTT	0,71345	2021-04-28	United States
ORF1ab_218_L	ORF1ab	218	SRR15160550	14120	C	T	0,999638	2021-04-28	United States
ORF1ab_314_L	ORF1ab	314	SRR15160550	14408	C	T	1	2021-04-28	United States
S_68_NA	S	68	SRR15160550	21764	A	-TACATG	0,902578	2021-04-28	United States
S_143_NA	S	143	SRR15160550	21990	T	-TTA	0,808755	2021-04-28	United States
S_501_Y	S	501	SRR15160550	23063	A	T	1	2021-04-28	United States
S_570_D	S	570	SRR15160550	23271	C	A	0,999911	2021-04-28	United States
S_614_G	S	614	SRR15160550	23403	A	G	1	2021-04-28	United States
S_681_H	S	681	SRR15160550	23604	C	A	0,999898	2021-04-28	United States
S_716_I	S	716	SRR15160550	23709	C	T	0,999607	2021-04-28	United States
S_982_A	S	982	SRR15160550	24506	T	G	0,997416	2021-04-28	United States
S_1118_H	S	1118	SRR15160550	24914	G	C	0,999651	2021-04-28	United States
ORF3a_27_Y	ORF3a	27	SRR15160550	25471	G	T	0,999767	2021-04-28	United States
ORF7a_61_I	ORF7a	61	SRR15160550	27575	C	T	1	2021-04-28	United States
ORF8_27_*	ORF8	27	SRR15160550	27972	C	T	0,999842	2021-04-28	United States
ORF8_52_I	ORF8	52	SRR15160550	28048	G	T	0,999	2021-04-28	United States
ORF8_68_*	ORF8	68	SRR15160550	28095	A	T	0,996619	2021-04-28	United States
ORF8_73_C	ORF8	73	SRR15160550	28111	A	G	0,999389	2021-04-28	United States
N_3_H	N	3	SRR15160550	28280	G	C	0,999856	2021-04-28	United States
N_3_V	N	3	SRR15160550	28281	A	T	0,999708	2021-04-28	United States
N_3_E	N	3	SRR15160550	28282	T	A	0,999276	2021-04-28	United States
N_203_K	N	203	SRR15160550	28881	G	A	1	2021-04-28	United States
N_204_R	N	204	SRR15160550	28883	G	C	0,999075	2021-04-28	United States
N_235_F	N	235	SRR15160550	28977	C	T	0,998652	2021-04-28	United States
N_271_I	N	271	SRR15160550	29085	C	T	0,99977	2021-04-28	United States
N_383_A	N	383	SRR15160550	29420	C	G	1	2021-04-28	United States
ORF1ab_453_T	ORF1ab	453	SRR15160551	1623	T	C	0,0510038	2021-04-21	United States
ORF1ab_1001_I	ORF1ab	1001	SRR15160551	3267	C	T	0,999925	2021-04-21	United States
ORF1ab_1708_D	ORF1ab	1708	SRR15160551	5388	C	A	0,999592	2021-04-21	United States
ORF1ab_2230_T	ORF1ab	2230	SRR15160551	6954	T	C	0,999467	2021-04-21	United States
ORF1ab_2259_I	ORF1ab	2259	SRR15160551	7042	G	T	0,999278	2021-04-21	United States
ORF1ab_2344_T	ORF1ab	2344	SRR15160551	7295	G	A	1	2021-04-21	United States
ORF1ab_3591_F	ORF1ab	3591	SRR15160551	11036	C	T	0,0919339	2021-04-21	United States
ORF1ab_3674_NA	ORF1ab	3674	SRR15160551	11287	G	-TCTGGTTTT	0,730723	2021-04-21	United States
ORF1ab_3676_S	ORF1ab	3676	SRR15160551	11291	G	A	0,997528	2021-04-21	United States
ORF1ab_3677_L	ORF1ab	3677	SRR15160551	11296	T	G	0,999225	2021-04-21	United States
ORF1ab_218_L	ORF1ab	218	SRR15160551	14120	C	T	0,99963	2021-04-21	United States
ORF1ab_314_L	ORF1ab	314	SRR15160551	14408	C	T	0,999502	2021-04-21	United States
S_30_H	S	30	SRR15160551	21650	A	C	0,0568032	2021-04-21	United States
S_68_NA	S	68	SRR15160551	21764	A	-TACATG	0,897043	2021-04-21	United States
S_143_NA	S	143	SRR15160551	21990	T	-TTA	0,803	2021-04-21	United States
S_501_Y	S	501	SRR15160551	23063	A	T	0,99976	2021-04-21	United States
S_570_D	S	570	SRR15160551	23271	C	A	0,999603	2021-04-21	United States
S_614_G	S	614	SRR15160551	23403	A	G	0,99996	2021-04-21	United States
S_681_H	S	681	SRR15160551	23604	C	A	0,99969	2021-04-21	United States
S_716_I	S	716	SRR15160551	23709	C	T	0,999687	2021-04-21	United States
S_982_A	S	982	SRR15160551	24506	T	G	0,999782	2021-04-21	United States
S_1118_H	S	1118	SRR15160551	24914	G	C	0,999635	2021-04-21	United States
ORF3a_27_Y	ORF3a	27	SRR15160551	25471	G	T	0,999718	2021-04-21	United States
ORF7a_90_*	ORF7a	90	SRR15160551	27661	C	T	1	2021-04-21	United States
ORF8_27_*	ORF8	27	SRR15160551	27972	C	T	0,999817	2021-04-21	United States
ORF8_33_F	ORF8	33	SRR15160551	27990	G	T	0,99963	2021-04-21	United States
ORF8_52_I	ORF8	52	SRR15160551	28048	G	T	0,999888	2021-04-21	United States
ORF8_68_*	ORF8	68	SRR15160551	28095	A	T	0,996298	2021-04-21	United States
ORF8_73_C	ORF8	73	SRR15160551	28111	A	G	0,999724	2021-04-21	United States
N_3_H	N	3	SRR15160551	28280	G	C	0,999934	2021-04-21	United States
N_3_V	N	3	SRR15160551	28281	A	T	0,999934	2021-04-21	United States
N_3_E	N	3	SRR15160551	28282	T	A	0,999474	2021-04-21	United States
N_203_K	N	203	SRR15160551	28881	G	A	0,997837	2021-04-21	United States
N_204_R	N	204	SRR15160551	28883	G	C	1	2021-04-21	United States
N_235_F	N	235	SRR15160551	28977	C	T	0,998232	2021-04-21	United States
N_271_I	N	271	SRR15160551	29085	C	T	0,999876	2021-04-21	United States
N_383_A	N	383	SRR15160551	29420	C	G	1	2021-04-21	United States
ORF1ab_265_I	ORF1ab	265	SRR15160552	1059	C	T	0,999339	2021-04-23	United States
ORF1ab_558_F	ORF1ab	558	SRR15160552	1938	C	T	0,999158	2021-04-23	United States
ORF1ab_1946_S	ORF1ab	1946	SRR15160552	6101	G	A	0,998933	2021-04-23	United States
ORF1ab_3201_P	ORF1ab	3201	SRR15160552	9867	T	C	0,999774	2021-04-23	United States
ORF1ab_3674_NA	ORF1ab	3674	SRR15160552	11287	G	-TCTGGTTTT	0,754624	2021-04-23	United States
ORF1ab_3676_S	ORF1ab	3676	SRR15160552	11291	G	A	0,99502	2021-04-23	United States
ORF1ab_3677_L	ORF1ab	3677	SRR15160552	11296	T	G	0,998752	2021-04-23	United States
ORF1ab_314_L	ORF1ab	314	SRR15160552	14408	C	T	0,999447	2021-04-23	United States
ORF1ab_1011_H	ORF1ab	1011	SRR15160552	16500	A	C	0,998074	2021-04-23	United States
S_3_NA	S	3	SRR15160552	21569	G	+T	0,0783104	2021-04-23	United States
S_5_F	S	5	SRR15160552	21575	C	T	1	2021-04-23	United States
S_95_I	S	95	SRR15160552	21846	C	T	0,99988	2021-04-23	United States
S_253_G	S	253	SRR15160552	22320	A	G	1	2021-04-23	United States
S_477_N	S	477	SRR15160552	22992	G	A	1	2021-04-23	United States
S_614_G	S	614	SRR15160552	23403	A	G	0,999904	2021-04-23	United States
S_677_H	S	677	SRR15160552	23593	G	T	0,999818	2021-04-23	United States
S_957_R	S	957	SRR15160552	24432	A	G	0,999859	2021-04-23	United States
ORF3a_42_L	ORF3a	42	SRR15160552	25517	C	T	0,998964	2021-04-23	United States
ORF3a_57_H	ORF3a	57	SRR15160552	25563	G	T	0,999902	2021-04-23	United States
ORF3a_193_L	ORF3a	193	SRR15160552	25970	G	T	1	2021-04-23	United States
ORF7a_116_F	ORF7a	116	SRR15160552	27739	C	T	1	2021-04-23	United States
ORF8_11_I	ORF8	11	SRR15160552	27925	C	T	0,998913	2021-04-23	United States
N_13_L	N	13	SRR15160552	28311	C	T	0,999742	2021-04-23	United States
N_202_R	N	202	SRR15160552	28879	T	G	1	2021-04-23	United States
ORF1ab_1001_I	ORF1ab	1001	SRR15160554	3267	C	T	0,999338	2021-04-26	United States
ORF1ab_1137_T	ORF1ab	1137	SRR15160554	3675	A	C	0,999555	2021-04-26	United States
ORF1ab_1708_D	ORF1ab	1708	SRR15160554	5388	C	A	0,999824	2021-04-26	United States
ORF1ab_2230_T	ORF1ab	2230	SRR15160554	6954	T	C	0,999557	2021-04-26	United States
ORF1ab_3287_I	ORF1ab	3287	SRR15160554	10125	C	T	0,999828	2021-04-26	United States
ORF1ab_3674_NA	ORF1ab	3674	SRR15160554	11287	G	-TCTGGTTTT	0,718851	2021-04-26	United States
ORF1ab_314_L	ORF1ab	314	SRR15160554	14408	C	T	0,999553	2021-04-26	United States
S_68_NA	S	68	SRR15160554	21764	A	-TACATG	0,90482	2021-04-26	United States
S_143_NA	S	143	SRR15160554	21990	T	-TTA	0,809435	2021-04-26	United States
S_501_Y	S	501	SRR15160554	23063	A	T	0,999805	2021-04-26	United States
S_570_D	S	570	SRR15160554	23271	C	A	0,999684	2021-04-26	United States
S_614_G	S	614	SRR15160554	23403	A	G	0,999568	2021-04-26	United States
S_681_H	S	681	SRR15160554	23604	C	A	0,999801	2021-04-26	United States
S_716_I	S	716	SRR15160554	23709	C	T	0,999507	2021-04-26	United States
S_982_A	S	982	SRR15160554	24506	T	G	0,999641	2021-04-26	United States
S_1118_H	S	1118	SRR15160554	24914	G	C	0,999602	2021-04-26	United States
ORF3a_100_C	ORF3a	100	SRR15160554	25690	G	T	0,999572	2021-04-26	United States
ORF8_27_*	ORF8	27	SRR15160554	27972	C	T	0,999684	2021-04-26	United States
ORF8_52_I	ORF8	52	SRR15160554	28048	G	T	0,999389	2021-04-26	United States
ORF8_73_C	ORF8	73	SRR15160554	28111	A	G	0,99976	2021-04-26	United States
N_3_H	N	3	SRR15160554	28280	G	C	0,999454	2021-04-26	United States
N_3_V	N	3	SRR15160554	28281	A	T	0,999632	2021-04-26	United States
N_3_E	N	3	SRR15160554	28282	T	A	0,999633	2021-04-26	United States
N_203_K	N	203	SRR15160554	28881	G	A	1	2021-04-26	United States
N_204_R	N	204	SRR15160554	28883	G	C	0,999085	2021-04-26	United States
N_218_S	N	218	SRR15160554	28925	G	T	0,998098	2021-04-26	United States
N_235_F	N	235	SRR15160554	28977	C	T	0,999331	2021-04-26	United States
ORF1ab_1001_I	ORF1ab	1001	SRR15160556	3267	C	T	0,999885	2021-04-24	United States
ORF1ab_1708_D	ORF1ab	1708	SRR15160556	5388	C	A	0,999931	2021-04-24	United States
ORF1ab_2230_T	ORF1ab	2230	SRR15160556	6954	T	C	1	2021-04-24	United States
ORF1ab_2699_V	ORF1ab	2699	SRR15160556	8360	A	G	0,999768	2021-04-24	United States
ORF1ab_3603_NA	ORF1ab	3603	SRR15160556	11074	C	+T	0,0581791	2021-04-24	United States
ORF1ab_3606_NA	ORF1ab	3606	SRR15160556	11082	T	-G	0,138926	2021-04-24	United States
ORF1ab_3606_F	ORF1ab	3606	SRR15160556	11083	G	T	0,999605	2021-04-24	United States
ORF1ab_3674_NA	ORF1ab	3674	SRR15160556	11287	G	-TCTGGTTTT	0,771116	2021-04-24	United States
ORF1ab_3676_S	ORF1ab	3676	SRR15160556	11291	G	A	0,992519	2021-04-24	United States
ORF1ab_3677_L	ORF1ab	3677	SRR15160556	11296	T	G	0,999225	2021-04-24	United States
ORF1ab_3966_R	ORF1ab	3966	SRR15160556	12162	A	G	0,999736	2021-04-24	United States
ORF1ab_314_L	ORF1ab	314	SRR15160556	14408	C	T	0,999286	2021-04-24	United States
ORF1ab_1383_R	ORF1ab	1383	SRR15160556	17615	A	G	0,999805	2021-04-24	United States
ORF1ab_2557_R	ORF1ab	2557	SRR15160556	21137	A	G	0,999943	2021-04-24	United States
S_68_NA	S	68	SRR15160556	21764	A	-TACATG	0,897272	2021-04-24	United States
S_143_NA	S	143	SRR15160556	21990	T	-TTA	0,801561	2021-04-24	United States
S_501_Y	S	501	SRR15160556	23063	A	T	0,999414	2021-04-24	United States
S_570_D	S	570	SRR15160556	23271	C	A	0,999256	2021-04-24	United States
S_614_G	S	614	SRR15160556	23403	A	G	0,999912	2021-04-24	United States
S_681_H	S	681	SRR15160556	23604	C	A	0,999963	2021-04-24	United States
S_716_I	S	716	SRR15160556	23709	C	T	0,999666	2021-04-24	United States
S_982_A	S	982	SRR15160556	24506	T	G	0,999659	2021-04-24	United States
S_1118_H	S	1118	SRR15160556	24914	G	C	0,99974	2021-04-24	United States
S_1191_N	S	1191	SRR15160556	25135	G	T	0,999795	2021-04-24	United States
ORF3a_134_L	ORF3a	134	SRR15160556	25793	G	T	0,999488	2021-04-24	United States
ORF7a_80_K	ORF7a	80	SRR15160556	27632	G	A	0,999812	2021-04-24	United States
ORF7a_84_L	ORF7a	84	SRR15160556	27644	C	T	0,999813	2021-04-24	United States
ORF8_27_*	ORF8	27	SRR15160556	27972	C	T	0,999811	2021-04-24	United States
ORF8_52_I	ORF8	52	SRR15160556	28048	G	T	0,999781	2021-04-24	United States
ORF8_73_C	ORF8	73	SRR15160556	28111	A	G	0,999913	2021-04-24	United States
N_3_H	N	3	SRR15160556	28280	G	C	0,999933	2021-04-24	United States
N_3_V	N	3	SRR15160556	28281	A	T	0,999933	2021-04-24	United States
N_3_E	N	3	SRR15160556	28282	T	A	0,999866	2021-04-24	United States
N_203_K	N	203	SRR15160556	28881	G	A	0,999594	2021-04-24	United States
N_204_R	N	204	SRR15160556	28883	G	C	0,999609	2021-04-24	United States
N_235_F	N	235	SRR15160556	28977	C	T	0,998786	2021-04-24	United States
ORF1ab_519_S	ORF1ab	519	SRR15160557	1820	G	A	0,998834	2021-04-21	United States
ORF1ab_1001_I	ORF1ab	1001	SRR15160557	3267	C	T	0,999149	2021-04-21	United States
ORF1ab_1708_D	ORF1ab	1708	SRR15160557	5388	C	A	0,999736	2021-04-21	United States
ORF1ab_2230_T	ORF1ab	2230	SRR15160557	6954	T	C	1	2021-04-21	United States
ORF1ab_3674_NA	ORF1ab	3674	SRR15160557	11287	G	-TCTGGTTTT	0,770999	2021-04-21	United States
ORF1ab_3676_S	ORF1ab	3676	SRR15160557	11291	G	A	0,99778	2021-04-21	United States
ORF1ab_3677_L	ORF1ab	3677	SRR15160557	11296	T	G	0,998578	2021-04-21	United States
ORF1ab_3966_R	ORF1ab	3966	SRR15160557	12162	A	G	0,999704	2021-04-21	United States
ORF1ab_4292_A	ORF1ab	4292	SRR15160557	13139	A	G	0,999701	2021-04-21	United States
ORF1ab_314_L	ORF1ab	314	SRR15160557	14408	C	T	0,999706	2021-04-21	United States
ORF1ab_1325_S	ORF1ab	1325	SRR15160557	17440	C	T	0,9909	2021-04-21	United States
ORF1ab_1383_R	ORF1ab	1383	SRR15160557	17615	A	G	0,99982	2021-04-21	United States
ORF1ab_2557_R	ORF1ab	2557	SRR15160557	21137	A	G	0,99989	2021-04-21	United States
S_68_NA	S	68	SRR15160557	21764	A	-TACATG	0,901164	2021-04-21	United States
S_143_NA	S	143	SRR15160557	21990	T	-TTA	0,807333	2021-04-21	United States
S_501_Y	S	501	SRR15160557	23063	A	T	0,999619	2021-04-21	United States
S_570_D	S	570	SRR15160557	23271	C	A	0,999615	2021-04-21	United States
S_614_G	S	614	SRR15160557	23403	A	G	0,999807	2021-04-21	United States
S_681_H	S	681	SRR15160557	23604	C	A	0,999524	2021-04-21	United States
S_716_I	S	716	SRR15160557	23709	C	T	0,999853	2021-04-21	United States
S_982_A	S	982	SRR15160557	24506	T	G	1	2021-04-21	United States
S_1118_H	S	1118	SRR15160557	24914	G	C	0,999368	2021-04-21	United States
S_1191_N	S	1191	SRR15160557	25135	G	T	0,999769	2021-04-21	United States
ORF8_27_*	ORF8	27	SRR15160557	27972	C	T	0,999618	2021-04-21	United States
ORF8_52_I	ORF8	52	SRR15160557	28048	G	T	0,999774	2021-04-21	United States
ORF8_73_C	ORF8	73	SRR15160557	28111	A	G	0,99978	2021-04-21	United States
N_3_H	N	3	SRR15160557	28280	G	C	0,99994	2021-04-21	United States
N_3_V	N	3	SRR15160557	28281	A	T	0,99982	2021-04-21	United States
N_3_E	N	3	SRR15160557	28282	T	A	0,99988	2021-04-21	United States
N_203_K	N	203	SRR15160557	28881	G	A	0,999259	2021-04-21	United States
N_204_R	N	204	SRR15160557	28883	G	C	1	2021-04-21	United States
N_235_F	N	235	SRR15160557	28977	C	T	0,999058	2021-04-21	United States
ORF1ab_591_V	ORF1ab	591	SRR15160558	2037	C	T	1	2021-04-23	United States
ORF1ab_1001_I	ORF1ab	1001	SRR15160558	3267	C	T	1	2021-04-23	United States
ORF1ab_1708_D	ORF1ab	1708	SRR15160558	5388	C	A	0,999823	2021-04-23	United States
ORF1ab_2230_T	ORF1ab	2230	SRR15160558	6954	T	C	1	2021-04-23	United States
ORF1ab_3674_NA	ORF1ab	3674	SRR15160558	11287	G	-TCTGGTTTT	0,748139	2021-04-23	United States
ORF1ab_3676_S	ORF1ab	3676	SRR15160558	11291	G	A	0,984058	2021-04-23	United States
ORF1ab_3677_L	ORF1ab	3677	SRR15160558	11296	T	G	1	2021-04-23	United States
ORF1ab_314_L	ORF1ab	314	SRR15160558	14408	C	T	0,999615	2021-04-23	United States
S_30_H	S	30	SRR15160558	21650	A	C	0,0607235	2021-04-23	United States
S_68_NA	S	68	SRR15160558	21764	A	-TACATG	0,899049	2021-04-23	United States
S_143_NA	S	143	SRR15160558	21990	T	-TTA	0,796323	2021-04-23	United States
S_501_Y	S	501	SRR15160558	23063	A	T	1	2021-04-23	United States
S_570_D	S	570	SRR15160558	23271	C	A	0,999537	2021-04-23	United States
S_614_G	S	614	SRR15160558	23403	A	G	0,999749	2021-04-23	United States
S_678_I	S	678	SRR15160558	23595	C	T	0,999768	2021-04-23	United States
S_681_H	S	681	SRR15160558	23604	C	A	0,999819	2021-04-23	United States
S_688_V	S	688	SRR15160558	23625	C	T	0,997814	2021-04-23	United States
S_716_I	S	716	SRR15160558	23709	C	T	0,999687	2021-04-23	United States
S_982_A	S	982	SRR15160558	24506	T	G	1	2021-04-23	United States
S_1118_H	S	1118	SRR15160558	24914	G	C	0,999764	2021-04-23	United States
ORF3a_131_C	ORF3a	131	SRR15160558	25785	G	T	0,999539	2021-04-23	United States
ORF3a_140_F	ORF3a	140	SRR15160558	25810	C	T	1	2021-04-23	United States
ORF8_27_*	ORF8	27	SRR15160558	27972	C	T	0,999763	2021-04-23	United States
ORF8_52_I	ORF8	52	SRR15160558	28048	G	T	0,999625	2021-04-23	United States
ORF8_68_*	ORF8	68	SRR15160558	28095	A	T	0,996424	2021-04-23	United States
ORF8_73_C	ORF8	73	SRR15160558	28111	A	G	0,999729	2021-04-23	United States
N_1_L	N	1	SRR15160558	28274	A	T	0,120219	2021-04-23	United States
N_3_H	N	3	SRR15160558	28280	G	C	0,999949	2021-04-23	United States
N_3_V	N	3	SRR15160558	28281	A	T	0,999899	2021-04-23	United States
N_3_E	N	3	SRR15160558	28282	T	A	0,999797	2021-04-23	United States
N_203_K	N	203	SRR15160558	28881	G	A	1	2021-04-23	United States
N_204_R	N	204	SRR15160558	28883	G	C	1	2021-04-23	United States
N_235_F	N	235	SRR15160558	28977	C	T	1	2021-04-23	United States
ORF1ab_599_V	ORF1ab	599	SRR15160559	2061	C	T	1	2021-04-20	United States
ORF1ab_1001_I	ORF1ab	1001	SRR15160559	3267	C	T	1	2021-04-20	United States
ORF1ab_1708_D	ORF1ab	1708	SRR15160559	5388	C	A	0,999869	2021-04-20	United States
ORF1ab_1928_I	ORF1ab	1928	SRR15160559	6047	T	A	0,190608	2021-04-20	United States
ORF1ab_2114_P	ORF1ab	2114	SRR15160559	6605	T	C	0,122407	2021-04-20	United States
ORF1ab_3674_NA	ORF1ab	3674	SRR15160559	11287	G	-TCTGGTTTT	0,747388	2021-04-20	United States
ORF1ab_3676_S	ORF1ab	3676	SRR15160559	11291	G	A	0,959276	2021-04-20	United States
ORF1ab_3677_L	ORF1ab	3677	SRR15160559	11296	T	G	1	2021-04-20	United States
ORF1ab_3966_R	ORF1ab	3966	SRR15160559	12162	A	G	0,999773	2021-04-20	United States
ORF1ab_4087_I	ORF1ab	4087	SRR15160559	12525	C	T	0,999893	2021-04-20	United States
ORF1ab_314_L	ORF1ab	314	SRR15160559	14408	C	T	0,999699	2021-04-20	United States
ORF1ab_1383_R	ORF1ab	1383	SRR15160559	17615	A	G	0,999674	2021-04-20	United States
ORF1ab_2270_Y	ORF1ab	2270	SRR15160559	20275	G	T	1	2021-04-20	United States
S_68_NA	S	68	SRR15160559	21764	A	-TACATG	0,890039	2021-04-20	United States
S_143_NA	S	143	SRR15160559	21990	T	-TTA	0,792847	2021-04-20	United States
S_570_D	S	570	SRR15160559	23271	C	A	0,999389	2021-04-20	United States
S_614_G	S	614	SRR15160559	23403	A	G	0,999887	2021-04-20	United States
S_681_H	S	681	SRR15160559	23604	C	A	0,999888	2021-04-20	United States
S_716_I	S	716	SRR15160559	23709	C	T	0,999773	2021-04-20	United States
S_982_A	S	982	SRR15160559	24506	T	G	0,999548	2021-04-20	United States
S_1118_H	S	1118	SRR15160559	24914	G	C	0,999364	2021-04-20	United States
ORF3a_38_L	ORF3a	38	SRR15160559	25505	A	T	0,999564	2021-04-20	United States
ORF8_27_*	ORF8	27	SRR15160559	27972	C	T	0,999799	2021-04-20	United States
ORF8_52_I	ORF8	52	SRR15160559	28048	G	T	0,998927	2021-04-20	United States
ORF8_73_C	ORF8	73	SRR15160559	28111	A	G	0,999901	2021-04-20	United States
N_3_H	N	3	SRR15160559	28280	G	C	0,999934	2021-04-20	United States
N_3_V	N	3	SRR15160559	28281	A	T	0,999802	2021-04-20	United States
N_3_E	N	3	SRR15160559	28282	T	A	0,999868	2021-04-20	United States
N_203_K	N	203	SRR15160559	28881	G	A	0,999466	2021-04-20	United States
N_204_R	N	204	SRR15160559	28883	G	C	1	2021-04-20	United States
N_235_F	N	235	SRR15160559	28977	C	T	0,998548	2021-04-20	United States
ORF1ab_1001_I	ORF1ab	1001	SRR15160560	3267	C	T	0,999886	2021-04-22	United States
ORF1ab_1586_I	ORF1ab	1586	SRR15160560	5023	G	A	0,998814	2021-04-22	United States
ORF1ab_1708_D	ORF1ab	1708	SRR15160560	5388	C	A	0,999681	2021-04-22	United States
ORF1ab_2230_T	ORF1ab	2230	SRR15160560	6954	T	C	1	2021-04-22	United States
ORF1ab_3674_NA	ORF1ab	3674	SRR15160560	11287	G	-TCTGGTTTT	0,777405	2021-04-22	United States
ORF1ab_3676_S	ORF1ab	3676	SRR15160560	11291	G	A	0,996005	2021-04-22	United States
ORF1ab_3677_L	ORF1ab	3677	SRR15160560	11296	T	G	0,999179	2021-04-22	United States
ORF1ab_314_L	ORF1ab	314	SRR15160560	14408	C	T	0,999521	2021-04-22	United States
ORF1ab_1383_R	ORF1ab	1383	SRR15160560	17615	A	G	0,999764	2021-04-22	United States
ORF1ab_2499_N	ORF1ab	2499	SRR15160560	20962	G	A	0,999606	2021-04-22	United States
S_68_NA	S	68	SRR15160560	21764	A	-TACATG	0,890049	2021-04-22	United States
S_143_NA	S	143	SRR15160560	21990	T	-TTA	0,797453	2021-04-22	United States
S_178_H	S	178	SRR15160560	22094	G	C	0,999379	2021-04-22	United States
S_501_Y	S	501	SRR15160560	23063	A	T	0,998729	2021-04-22	United States
S_570_D	S	570	SRR15160560	23271	C	A	0,999626	2021-04-22	United States
S_614_G	S	614	SRR15160560	23403	A	G	0,999786	2021-04-22	United States
S_681_H	S	681	SRR15160560	23604	C	A	0,999813	2021-04-22	United States
S_716_I	S	716	SRR15160560	23709	C	T	0,999632	2021-04-22	United States
S_982_A	S	982	SRR15160560	24506	T	G	0,999683	2021-04-22	United States
S_1118_H	S	1118	SRR15160560	24914	G	C	0,999759	2021-04-22	United States
ORF3a_242_A	ORF3a	242	SRR15160560	26117	A	C	0,999159	2021-04-22	United States
M_70_L	M	70	SRR15160560	26730	G	C	0,999413	2021-04-22	United States
ORF8_27_*	ORF8	27	SRR15160560	27972	C	T	0,999796	2021-04-22	United States
ORF8_52_I	ORF8	52	SRR15160560	28048	G	T	0,999615	2021-04-22	United States
ORF8_73_C	ORF8	73	SRR15160560	28111	A	G	0,999956	2021-04-22	United States
N_3_H	N	3	SRR15160560	28280	G	C	0,999386	2021-04-22	United States
N_3_V	N	3	SRR15160560	28281	A	T	0,999864	2021-04-22	United States
N_3_E	N	3	SRR15160560	28282	T	A	0,999728	2021-04-22	United States
N_135_I	N	135	SRR15160560	28677	C	T	0,999269	2021-04-22	United States
N_203_K	N	203	SRR15160560	28881	G	A	0,999159	2021-04-22	United States
N_204_R	N	204	SRR15160560	28883	G	C	1	2021-04-22	United States
N_235_F	N	235	SRR15160560	28977	C	T	0,998947	2021-04-22	United States
ORF1ab_265_I	ORF1ab	265	SRR15160561	1059	C	T	0,999356	2021-04-20	United States
ORF1ab_944_L	ORF1ab	944	SRR15160561	3096	C	T	0,999828	2021-04-20	United States
ORF1ab_1357_S	ORF1ab	1357	SRR15160561	4334	C	T	0,569675	2021-04-20	United States
ORF1ab_4205_V	ORF1ab	4205	SRR15160561	12878	A	G	0,99986	2021-04-20	United States
ORF1ab_314_L	ORF1ab	314	SRR15160561	14408	C	T	0,999401	2021-04-20	United States
ORF1ab_1183_Y	ORF1ab	1183	SRR15160561	17014	G	T	0,999819	2021-04-20	United States
S_13_I	S	13	SRR15160561	21600	G	T	1	2021-04-20	United States
S_152_C	S	152	SRR15160561	22018	G	T	0,999238	2021-04-20	United States
S_452_R	S	452	SRR15160561	22917	T	G	1	2021-04-20	United States
S_614_G	S	614	SRR15160561	23403	A	G	0,999966	2021-04-20	United States
ORF3a_57_H	ORF3a	57	SRR15160561	25563	G	T	0,999676	2021-04-20	United States
ORF8_100_L	ORF8	100	SRR15160561	28191	G	T	0,999851	2021-04-20	United States
N_193_I	N	193	SRR15160561	28851	G	T	0,605923	2021-04-20	United States
N_205_I	N	205	SRR15160561	28887	C	T	1	2021-04-20	United States
N_234_I	N	234	SRR15160561	28975	G	T	0,998975	2021-04-20	United States
ORF1ab_913_D	ORF1ab	913	SRR15160562	3004	G	T	0,999706	2021-04-20	United States
ORF1ab_1001_I	ORF1ab	1001	SRR15160562	3267	C	T	1	2021-04-20	United States
ORF1ab_1708_D	ORF1ab	1708	SRR15160562	5388	C	A	0,999416	2021-04-20	United States
ORF1ab_2230_T	ORF1ab	2230	SRR15160562	6954	T	C	1	2021-04-20	United States
ORF1ab_2259_I	ORF1ab	2259	SRR15160562	7042	G	T	1	2021-04-20	United States
ORF1ab_3674_NA	ORF1ab	3674	SRR15160562	11287	G	-TCTGGTTTT	0,709791	2021-04-20	United States
ORF1ab_3676_S	ORF1ab	3676	SRR15160562	11291	G	A	0,991525	2021-04-20	United States
ORF1ab_3677_L	ORF1ab	3677	SRR15160562	11296	T	G	0,997824	2021-04-20	United States
ORF1ab_218_L	ORF1ab	218	SRR15160562	14120	C	T	0,999423	2021-04-20	United States
ORF1ab_314_L	ORF1ab	314	SRR15160562	14408	C	T	0,999588	2021-04-20	United States
ORF1ab_430_Y	ORF1ab	430	SRR15160562	14755	C	T	0,999869	2021-04-20	United States
ORF1ab_1735_N	ORF1ab	1735	SRR15160562	18670	G	A	0,081001	2021-04-20	United States
S_30_H	S	30	SRR15160562	21650	A	C	0,0984127	2021-04-20	United States
S_68_NA	S	68	SRR15160562	21764	A	-TACATG	0,889553	2021-04-20	United States
S_143_NA	S	143	SRR15160562	21990	T	-TTA	0,742328	2021-04-20	United States
S_501_Y	S	501	SRR15160562	23063	A	T	0,998413	2021-04-20	United States
S_570_D	S	570	SRR15160562	23271	C	A	0,999551	2021-04-20	United States
S_614_G	S	614	SRR15160562	23403	A	G	0,999848	2021-04-20	United States
S_681_H	S	681	SRR15160562	23604	C	A	1	2021-04-20	United States
S_716_I	S	716	SRR15160562	23709	C	T	0,999847	2021-04-20	United States
S_982_A	S	982	SRR15160562	24506	T	G	0,999431	2021-04-20	United States
S_1118_H	S	1118	SRR15160562	24914	G	C	0,999581	2021-04-20	United States
ORF3a_240_S	ORF3a	240	SRR15160562	26110	C	T	1	2021-04-20	United States
ORF8_27_*	ORF8	27	SRR15160562	27972	C	T	0,999627	2021-04-20	United States
ORF8_52_I	ORF8	52	SRR15160562	28048	G	T	0,999854	2021-04-20	United States
ORF8_68_*	ORF8	68	SRR15160562	28095	A	T	0,998311	2021-04-20	United States
ORF8_73_C	ORF8	73	SRR15160562	28111	A	G	0,99991	2021-04-20	United States
N_3_H	N	3	SRR15160562	28280	G	C	0,999834	2021-04-20	United States
N_3_V	N	3	SRR15160562	28281	A	T	0,999945	2021-04-20	United States
N_3_E	N	3	SRR15160562	28282	T	A	0,99989	2021-04-20	United States
N_135_I	N	135	SRR15160562	28677	C	T	0,10941	2021-04-20	United States
N_203_K	N	203	SRR15160562	28881	G	A	1	2021-04-20	United States
N_204_R	N	204	SRR15160562	28883	G	C	1	2021-04-20	United States
N_235_F	N	235	SRR15160562	28977	C	T	1	2021-04-20	United States
ORF1ab_1001_I	ORF1ab	1001	SRR15160563	3267	C	T	1	2021-04-21	United States
ORF1ab_1708_D	ORF1ab	1708	SRR15160563	5388	C	A	0,999876	2021-04-21	United States
ORF1ab_2230_T	ORF1ab	2230	SRR15160563	6954	T	C	1	2021-04-21	United States
ORF1ab_3674_NA	ORF1ab	3674	SRR15160563	11287	G	-TCTGGTTTT	0,704195	2021-04-21	United States
ORF1ab_3676_S	ORF1ab	3676	SRR15160563	11291	G	A	0,995108	2021-04-21	United States
ORF1ab_3677_L	ORF1ab	3677	SRR15160563	11296	T	G	0,999359	2021-04-21	United States
ORF1ab_3966_R	ORF1ab	3966	SRR15160563	12162	A	G	0,999749	2021-04-21	United States
ORF1ab_314_L	ORF1ab	314	SRR15160563	14408	C	T	0,999395	2021-04-21	United States
ORF1ab_1383_R	ORF1ab	1383	SRR15160563	17615	A	G	0,999779	2021-04-21	United States
ORF1ab_2557_R	ORF1ab	2557	SRR15160563	21137	A	G	0,999841	2021-04-21	United States
S_68_NA	S	68	SRR15160563	21764	A	-TACATG	0,89748	2021-04-21	United States
S_143_NA	S	143	SRR15160563	21990	T	-TTA	0,796327	2021-04-21	United States
S_501_Y	S	501	SRR15160563	23063	A	T	0,99966	2021-04-21	United States
S_570_D	S	570	SRR15160563	23271	C	A	0,999577	2021-04-21	United States
S_614_G	S	614	SRR15160563	23403	A	G	0,999805	2021-04-21	United States
S_681_H	S	681	SRR15160563	23604	C	A	0,999832	2021-04-21	United States
S_716_I	S	716	SRR15160563	23709	C	T	0,999616	2021-04-21	United States
S_982_A	S	982	SRR15160563	24506	T	G	0,999914	2021-04-21	United States
S_1118_H	S	1118	SRR15160563	24914	G	C	0,999832	2021-04-21	United States
S_1191_N	S	1191	SRR15160563	25135	G	T	0,999727	2021-04-21	United States
ORF3a_240_S	ORF3a	240	SRR15160563	26110	C	T	0,9992	2021-04-21	United States
ORF8_27_*	ORF8	27	SRR15160563	27972	C	T	0,999454	2021-04-21	United States
ORF8_52_I	ORF8	52	SRR15160563	28048	G	T	0,999783	2021-04-21	United States
ORF8_73_C	ORF8	73	SRR15160563	28111	A	G	0,999909	2021-04-21	United States
N_3_H	N	3	SRR15160563	28280	G	C	0,999927	2021-04-21	United States
N_3_V	N	3	SRR15160563	28281	A	T	0,999854	2021-04-21	United States
N_3_E	N	3	SRR15160563	28282	T	A	0,999891	2021-04-21	United States
N_203_K	N	203	SRR15160563	28881	G	A	1	2021-04-21	United States
N_204_R	N	204	SRR15160563	28883	G	C	0,999526	2021-04-21	United States
N_235_F	N	235	SRR15160563	28977	C	T	1	2021-04-21	United States
ORF1ab_265_I	ORF1ab	265	SRR15160564	1059	C	T	0,998951	2021-04-27	United States
ORF1ab_775_D	ORF1ab	775	SRR15160564	2590	A	T	0,99832	2021-04-27	United States
ORF1ab_1407_R	ORF1ab	1407	SRR15160564	4485	A	G	0,999755	2021-04-27	United States
ORF1ab_1679_S	ORF1ab	1679	SRR15160564	5300	G	T	0,99936	2021-04-27	United States
ORF1ab_3162_E	ORF1ab	3162	SRR15160564	9749	A	G	1	2021-04-27	United States
ORF1ab_3201_P	ORF1ab	3201	SRR15160564	9867	T	C	0,998923	2021-04-27	United States
ORF1ab_3209_V	ORF1ab	3209	SRR15160564	9891	C	T	0,999781	2021-04-27	United States
ORF1ab_3674_NA	ORF1ab	3674	SRR15160564	11287	G	-TCTGGTTTT	0,76494	2021-04-27	United States
ORF1ab_3676_S	ORF1ab	3676	SRR15160564	11291	G	A	0,997768	2021-04-27	United States
ORF1ab_3677_L	ORF1ab	3677	SRR15160564	11296	T	G	1	2021-04-27	United States
ORF1ab_3847_I	ORF1ab	3847	SRR15160564	11804	G	A	0,999139	2021-04-27	United States
ORF1ab_314_L	ORF1ab	314	SRR15160564	14408	C	T	0,999658	2021-04-27	United States
ORF1ab_1719_T	ORF1ab	1719	SRR15160564	18623	T	C	0,999859	2021-04-27	United States
S_80_G	S	80	SRR15160564	21801	A	G	0,999891	2021-04-27	United States
S_143_NA	S	143	SRR15160564	21990	T	-TTA	0,783985	2021-04-27	United States
S_157_S	S	157	SRR15160564	22032	T	C	0,995575	2021-04-27	United States
S_452_R	S	452	SRR15160564	22917	T	G	0,999037	2021-04-27	United States
S_614_G	S	614	SRR15160564	23403	A	G	0,999836	2021-04-27	United States
S_859_N	S	859	SRR15160564	24138	C	A	0,999903	2021-04-27	United States
S_950_H	S	950	SRR15160564	24410	G	C	0,987672	2021-04-27	United States
ORF3a_42_L	ORF3a	42	SRR15160564	25517	C	T	0,998496	2021-04-27	United States
ORF3a_57_H	ORF3a	57	SRR15160564	25563	G	T	0,999879	2021-04-27	United States
ORF3a_103_NA	ORF3a	103	SRR15160564	25701	C	+T	0,0955454	2021-04-27	United States
ORF3a_104_S	ORF3a	104	SRR15160564	25702	C	T	0,997388	2021-04-27	United States
ORF3a_104_L	ORF3a	104	SRR15160564	25703	C	T	0,999548	2021-04-27	United States
ORF8_11_I	ORF8	11	SRR15160564	27925	C	T	0,999853	2021-04-27	United States
ORF8_51_S	ORF8	51	SRR15160564	28044	G	T	0,999429	2021-04-27	United States
N_205_I	N	205	SRR15160564	28887	C	T	0,999434	2021-04-27	United States
N_234_I	N	234	SRR15160564	28975	G	A	0,9997	2021-04-27	United States
ORF1ab_528_L	ORF1ab	528	SRR15160565	1848	C	T	0,051217	2021-04-23	United States
ORF1ab_599_V	ORF1ab	599	SRR15160565	2061	C	T	0,992188	2021-04-23	United States
ORF1ab_613_P	ORF1ab	613	SRR15160565	2103	T	C	0,0719424	2021-04-23	United States
ORF1ab_1001_I	ORF1ab	1001	SRR15160565	3267	C	T	1	2021-04-23	United States
ORF1ab_1708_D	ORF1ab	1708	SRR15160565	5388	C	A	1	2021-04-23	United States
ORF1ab_1944_S	ORF1ab	1944	SRR15160565	6096	T	C	0,0595806	2021-04-23	United States
ORF1ab_2230_T	ORF1ab	2230	SRR15160565	6954	T	C	1	2021-04-23	United States
ORF1ab_3603_NA	ORF1ab	3603	SRR15160565	11074	C	-T	0,116588	2021-04-23	United States
ORF1ab_3674_NA	ORF1ab	3674	SRR15160565	11287	G	-TCTGGTTTT	0,70551	2021-04-23	United States
ORF1ab_3676_S	ORF1ab	3676	SRR15160565	11291	G	A	0,993166	2021-04-23	United States
ORF1ab_3677_L	ORF1ab	3677	SRR15160565	11296	T	G	1	2021-04-23	United States
ORF1ab_3966_R	ORF1ab	3966	SRR15160565	12162	A	G	0,973136	2021-04-23	United States
ORF1ab_314_L	ORF1ab	314	SRR15160565	14408	C	T	0,999457	2021-04-23	United States
ORF1ab_1383_R	ORF1ab	1383	SRR15160565	17615	A	G	0,999899	2021-04-23	United States
ORF1ab_1845_S	ORF1ab	1845	SRR15160565	19001	T	C	0,0698625	2021-04-23	United States
ORF1ab_2172_NA	ORF1ab	2172	SRR15160565	19983	C	-T	0,146497	2021-04-23	United States
ORF1ab_2270_Y	ORF1ab	2270	SRR15160565	20275	G	T	1	2021-04-23	United States
S_68_NA	S	68	SRR15160565	21764	A	-TACATG	0,893238	2021-04-23	United States
S_143_NA	S	143	SRR15160565	21990	T	-TTA	0,80453	2021-04-23	United States
S_501_Y	S	501	SRR15160565	23063	A	T	1	2021-04-23	United States
S_570_D	S	570	SRR15160565	23271	C	A	0,999734	2021-04-23	United States
S_614_G	S	614	SRR15160565	23403	A	G	0,999775	2021-04-23	United States
S_681_H	S	681	SRR15160565	23604	C	A	1	2021-04-23	United States
S_716_I	S	716	SRR15160565	23709	C	T	0,999711	2021-04-23	United States
S_982_A	S	982	SRR15160565	24506	T	G	1	2021-04-23	United States
S_1118_H	S	1118	SRR15160565	24914	G	C	0,999859	2021-04-23	United States
ORF3a_38_L	ORF3a	38	SRR15160565	25505	A	T	0,999629	2021-04-23	United States
E_39_NA	E	39	SRR15160565	26359	T	-TG	0,0548893	2021-04-23	United States
ORF8_27_*	ORF8	27	SRR15160565	27972	C	T	0,999848	2021-04-23	United States
ORF8_52_I	ORF8	52	SRR15160565	28048	G	T	0,999832	2021-04-23	United States
ORF8_73_C	ORF8	73	SRR15160565	28111	A	G	0,9998	2021-04-23	United States
N_3_H	N	3	SRR15160565	28280	G	C	0,999882	2021-04-23	United States
N_3_V	N	3	SRR15160565	28281	A	T	0,999882	2021-04-23	United States
N_3_E	N	3	SRR15160565	28282	T	A	0,999823	2021-04-23	United States
N_203_K	N	203	SRR15160565	28881	G	A	1	2021-04-23	United States
N_204_R	N	204	SRR15160565	28883	G	C	1	2021-04-23	United States
N_235_F	N	235	SRR15160565	28977	C	T	0,998519	2021-04-23	United States
ORF1ab_1001_I	ORF1ab	1001	SRR15160566	3267	C	T	0,999561	2021-04-26	United States
ORF1ab_1708_D	ORF1ab	1708	SRR15160566	5388	C	A	0,999527	2021-04-26	United States
ORF1ab_2230_T	ORF1ab	2230	SRR15160566	6954	T	C	0,999465	2021-04-26	United States
ORF1ab_2699_V	ORF1ab	2699	SRR15160566	8360	A	G	0,999646	2021-04-26	United States
ORF1ab_3674_NA	ORF1ab	3674	SRR15160566	11287	G	-TCTGGTTTT	0,706504	2021-04-26	United States
ORF1ab_3966_R	ORF1ab	3966	SRR15160566	12162	A	G	0,999605	2021-04-26	United States
ORF1ab_314_L	ORF1ab	314	SRR15160566	14408	C	T	0,999791	2021-04-26	United States
ORF1ab_1383_R	ORF1ab	1383	SRR15160566	17615	A	G	0,999889	2021-04-26	United States
ORF1ab_2557_R	ORF1ab	2557	SRR15160566	21137	A	G	1	2021-04-26	United States
S_68_NA	S	68	SRR15160566	21764	A	-TACATG	0,906778	2021-04-26	United States
S_143_NA	S	143	SRR15160566	21990	T	-TTA	0,806857	2021-04-26	United States
S_501_Y	S	501	SRR15160566	23063	A	T	0,998233	2021-04-26	United States
S_570_D	S	570	SRR15160566	23271	C	A	0,999811	2021-04-26	United States
S_614_G	S	614	SRR15160566	23403	A	G	0,999317	2021-04-26	United States
S_681_H	S	681	SRR15160566	23604	C	A	0,999528	2021-04-26	United States
S_716_I	S	716	SRR15160566	23709	C	T	0,999318	2021-04-26	United States
S_982_A	S	982	SRR15160566	24506	T	G	0,999473	2021-04-26	United States
S_1118_H	S	1118	SRR15160566	24914	G	C	0,999175	2021-04-26	United States
S_1191_N	S	1191	SRR15160566	25135	G	T	0,99958	2021-04-26	United States
ORF3a_134_L	ORF3a	134	SRR15160566	25793	G	T	0,999717	2021-04-26	United States
ORF7a_80_K	ORF7a	80	SRR15160566	27632	G	A	1	2021-04-26	United States
ORF7a_84_L	ORF7a	84	SRR15160566	27644	C	T	1	2021-04-26	United States
ORF8_27_*	ORF8	27	SRR15160566	27972	C	T	1	2021-04-26	United States
ORF8_52_I	ORF8	52	SRR15160566	28048	G	T	0,999447	2021-04-26	United States
ORF8_73_C	ORF8	73	SRR15160566	28111	A	G	0,999677	2021-04-26	United States
N_3_H	N	3	SRR15160566	28280	G	C	0,999836	2021-04-26	United States
N_3_V	N	3	SRR15160566	28281	A	T	1	2021-04-26	United States
N_3_E	N	3	SRR15160566	28282	T	A	0,999835	2021-04-26	United States
N_203_K	N	203	SRR15160566	28881	G	A	1	2021-04-26	United States
N_204_R	N	204	SRR15160566	28883	G	C	1	2021-04-26	United States
N_235_F	N	235	SRR15160566	28977	C	T	1	2021-04-26	United States
ORF1ab_265_I	ORF1ab	265	SRR15160567	1059	C	T	0,999615	2021-04-23	United States
ORF1ab_1073_R	ORF1ab	1073	SRR15160567	3482	G	A	0,998022	2021-04-23	United States
ORF1ab_1220_S	ORF1ab	1220	SRR15160567	3923	C	T	0,0896414	2021-04-23	United States
ORF1ab_2119_F	ORF1ab	2119	SRR15160567	6622	G	C	1	2021-04-23	United States
ORF1ab_2170_NA	ORF1ab	2170	SRR15160567	6774	C	-T	0,0939086	2021-04-23	United States
ORF1ab_2331_H	ORF1ab	2331	SRR15160567	7256	T	C	0,0740741	2021-04-23	United States
ORF1ab_2606_I	ORF1ab	2606	SRR15160567	8083	G	A	0,999383	2021-04-23	United States
ORF1ab_2705_R	ORF1ab	2705	SRR15160567	8379	A	G	0,119512	2021-04-23	United States
ORF1ab_3181_R	ORF1ab	3181	SRR15160567	9806	T	C	0,075815	2021-04-23	United States
ORF1ab_3352_F	ORF1ab	3352	SRR15160567	10319	C	T	0,999469	2021-04-23	United States
ORF1ab_3517_P	ORF1ab	3517	SRR15160567	10814	T	C	0,122549	2021-04-23	United States
ORF1ab_3604_L	ORF1ab	3604	SRR15160567	11075	T	C	0,100727	2021-04-23	United States
ORF1ab_3853_T	ORF1ab	3853	SRR15160567	11823	T	C	0,060197	2021-04-23	United States
ORF1ab_154_H	ORF1ab	154	SRR15160567	13927	T	C	0,118767	2021-04-23	United States
ORF1ab_314_L	ORF1ab	314	SRR15160567	14408	C	T	0,999399	2021-04-23	United States
ORF1ab_1568_S	ORF1ab	1568	SRR15160567	18169	G	A	0,99986	2021-04-23	United States
ORF1ab_1653_D	ORF1ab	1653	SRR15160567	18424	A	G	0,999838	2021-04-23	United States
S_338_S	S	338	SRR15160567	22575	T	C	0,0869265	2021-04-23	United States
S_394_Y	S	394	SRR15160567	22742	A	T	0,058967	2021-04-23	United States
S_395_A	S	395	SRR15160567	22746	T	C	0,0808484	2021-04-23	United States
S_494_P	S	494	SRR15160567	23042	T	C	1	2021-04-23	United States
S_614_G	S	614	SRR15160567	23403	A	G	0,999951	2021-04-23	United States
S_784_*	S	784	SRR15160567	23912	C	T	0,057277	2021-04-23	United States
S_1233_T	S	1233	SRR15160567	25260	T	C	0,0582834	2021-04-23	United States
ORF3a_57_H	ORF3a	57	SRR15160567	25563	G	T	0,999798	2021-04-23	United States
ORF3a_172_V	ORF3a	172	SRR15160567	25907	G	T	0,996661	2021-04-23	United States
ORF3a_239_D	ORF3a	239	SRR15160567	26109	G	T	1	2021-04-23	United States
ORF3a_256_NA	ORF3a	256	SRR15160567	26160	T	-AATCCAGTA	0,889655	2021-04-23	United States
ORF8_24_L	ORF8	24	SRR15160567	27964	C	T	0,999247	2021-04-23	United States
N_67_S	N	67	SRR15160567	28472	C	T	0,999178	2021-04-23	United States
N_199_L	N	199	SRR15160567	28869	C	T	1	2021-04-23	United States
N_377_Y	N	377	SRR15160567	29402	G	T	0,997211	2021-04-23	United States
ORF1ab_436_I	ORF1ab	436	SRR15160568	1572	C	T	0,108639	2021-04-22	United States
ORF1ab_591_V	ORF1ab	591	SRR15160568	2037	C	T	1	2021-04-22	United States
ORF1ab_1001_I	ORF1ab	1001	SRR15160568	3267	C	T	0,999596	2021-04-22	United States
ORF1ab_1708_D	ORF1ab	1708	SRR15160568	5388	C	A	1	2021-04-22	United States
ORF1ab_2230_T	ORF1ab	2230	SRR15160568	6954	T	C	1	2021-04-22	United States
ORF1ab_3603_NA	ORF1ab	3603	SRR15160568	11074	C	-T	0,0712165	2021-04-22	United States
ORF1ab_3604_L	ORF1ab	3604	SRR15160568	11075	T	C	0,14809	2021-04-22	United States
ORF1ab_3674_NA	ORF1ab	3674	SRR15160568	11287	G	-TCTGGTTTT	0,726463	2021-04-22	United States
ORF1ab_3676_S	ORF1ab	3676	SRR15160568	11291	G	A	0,997297	2021-04-22	United States
ORF1ab_3677_L	ORF1ab	3677	SRR15160568	11296	T	G	0,996689	2021-04-22	United States
ORF1ab_4247_V	ORF1ab	4247	SRR15160568	13005	C	T	0,116326	2021-04-22	United States
ORF1ab_146_N	ORF1ab	146	SRR15160568	13903	G	A	0,39033	2021-04-22	United States
ORF1ab_314_L	ORF1ab	314	SRR15160568	14408	C	T	0,999656	2021-04-22	United States
ORF1ab_1848_Y	ORF1ab	1848	SRR15160568	19009	G	T	0,069886	2021-04-22	United States
ORF1ab_2172_NA	ORF1ab	2172	SRR15160568	19983	C	+T	0,214876	2021-04-22	United States
S_68_NA	S	68	SRR15160568	21764	A	-TACATG	0,905666	2021-04-22	United States
S_143_NA	S	143	SRR15160568	21990	T	-TTA	0,76865	2021-04-22	United States
S_501_Y	S	501	SRR15160568	23063	A	T	0,99883	2021-04-22	United States
S_570_D	S	570	SRR15160568	23271	C	A	0,999645	2021-04-22	United States
S_614_G	S	614	SRR15160568	23403	A	G	1	2021-04-22	United States
S_681_H	S	681	SRR15160568	23604	C	A	0,99992	2021-04-22	United States
S_716_I	S	716	SRR15160568	23709	C	T	0,999605	2021-04-22	United States
S_982_A	S	982	SRR15160568	24506	T	G	0,999785	2021-04-22	United States
S_1118_H	S	1118	SRR15160568	24914	G	C	0,999722	2021-04-22	United States
ORF3a_131_C	ORF3a	131	SRR15160568	25785	G	T	0,999708	2021-04-22	United States
ORF8_27_*	ORF8	27	SRR15160568	27972	C	T	1	2021-04-22	United States
ORF8_52_I	ORF8	52	SRR15160568	28048	G	T	0,999857	2021-04-22	United States
ORF8_68_*	ORF8	68	SRR15160568	28095	A	T	0,999371	2021-04-22	United States
ORF8_73_C	ORF8	73	SRR15160568	28111	A	G	0,999846	2021-04-22	United States
N_3_H	N	3	SRR15160568	28280	G	C	0,999785	2021-04-22	United States
N_3_V	N	3	SRR15160568	28281	A	T	0,999947	2021-04-22	United States
N_3_E	N	3	SRR15160568	28282	T	A	0,99984	2021-04-22	United States
N_203_K	N	203	SRR15160568	28881	G	A	1	2021-04-22	United States
N_204_R	N	204	SRR15160568	28883	G	C	1	2021-04-22	United States
N_235_F	N	235	SRR15160568	28977	C	T	1	2021-04-22	United States
ORF1ab_913_D	ORF1ab	913	SRR15160569	3004	G	T	0,99983	2021-04-25	United States
ORF1ab_1001_I	ORF1ab	1001	SRR15160569	3267	C	T	0,999832	2021-04-25	United States
ORF1ab_1708_D	ORF1ab	1708	SRR15160569	5388	C	A	0,999752	2021-04-25	United States
ORF1ab_2230_T	ORF1ab	2230	SRR15160569	6954	T	C	0,999445	2021-04-25	United States
ORF1ab_2259_I	ORF1ab	2259	SRR15160569	7042	G	T	0,999101	2021-04-25	United States
ORF1ab_3674_NA	ORF1ab	3674	SRR15160569	11287	G	-TCTGGTTTT	0,759672	2021-04-25	United States
ORF1ab_3676_S	ORF1ab	3676	SRR15160569	11291	G	A	0,993743	2021-04-25	United States
ORF1ab_3677_L	ORF1ab	3677	SRR15160569	11296	T	G	1	2021-04-25	United States
ORF1ab_218_L	ORF1ab	218	SRR15160569	14120	C	T	0,999345	2021-04-25	United States
ORF1ab_314_L	ORF1ab	314	SRR15160569	14408	C	T	0,999468	2021-04-25	United States
ORF1ab_1979_Q	ORF1ab	1979	SRR15160569	19404	T	A	1	2021-04-25	United States
S_68_NA	S	68	SRR15160569	21764	A	-TACATG	0,89834	2021-04-25	United States
S_143_NA	S	143	SRR15160569	21990	T	-TTA	0,797543	2021-04-25	United States
S_501_Y	S	501	SRR15160569	23063	A	T	0,999672	2021-04-25	United States
S_570_D	S	570	SRR15160569	23271	C	A	0,999611	2021-04-25	United States
S_614_G	S	614	SRR15160569	23403	A	G	0,999922	2021-04-25	United States
S_681_H	S	681	SRR15160569	23604	C	A	0,999886	2021-04-25	United States
S_716_I	S	716	SRR15160569	23709	C	T	0,999734	2021-04-25	United States
S_982_A	S	982	SRR15160569	24506	T	G	0,999931	2021-04-25	United States
S_1118_H	S	1118	SRR15160569	24914	G	C	0,999736	2021-04-25	United States
ORF3a_240_S	ORF3a	240	SRR15160569	26110	C	T	0,999852	2021-04-25	United States
ORF8_27_*	ORF8	27	SRR15160569	27972	C	T	0,999722	2021-04-25	United States
ORF8_52_I	ORF8	52	SRR15160569	28048	G	T	0,999753	2021-04-25	United States
ORF8_68_*	ORF8	68	SRR15160569	28095	A	T	0,996225	2021-04-25	United States
ORF8_73_C	ORF8	73	SRR15160569	28111	A	G	0,999921	2021-04-25	United States
N_3_H	N	3	SRR15160569	28280	G	C	0,999934	2021-04-25	United States
N_3_V	N	3	SRR15160569	28281	A	T	0,999802	2021-04-25	United States
N_3_E	N	3	SRR15160569	28282	T	A	0,999802	2021-04-25	United States
N_203_K	N	203	SRR15160569	28881	G	A	0,999072	2021-04-25	United States
N_204_R	N	204	SRR15160569	28883	G	C	0,99955	2021-04-25	United States
N_235_F	N	235	SRR15160569	28977	C	T	0,997689	2021-04-25	United States
ORF1ab_1001_I	ORF1ab	1001	SRR15160570	3267	C	T	0,999609	2021-04-25	United States
ORF1ab_1708_D	ORF1ab	1708	SRR15160570	5388	C	A	0,999919	2021-04-25	United States
ORF1ab_2230_T	ORF1ab	2230	SRR15160570	6954	T	C	0,999383	2021-04-25	United States
ORF1ab_2699_V	ORF1ab	2699	SRR15160570	8360	A	G	1	2021-04-25	United States
ORF1ab_3674_NA	ORF1ab	3674	SRR15160570	11287	G	-TCTGGTTTT	0,706813	2021-04-25	United States
ORF1ab_3676_S	ORF1ab	3676	SRR15160570	11291	G	A	0,992366	2021-04-25	United States
ORF1ab_3677_L	ORF1ab	3677	SRR15160570	11296	T	G	1	2021-04-25	United States
ORF1ab_3966_R	ORF1ab	3966	SRR15160570	12162	A	G	0,999827	2021-04-25	United States
ORF1ab_314_L	ORF1ab	314	SRR15160570	14408	C	T	0,9999	2021-04-25	United States
ORF1ab_1383_R	ORF1ab	1383	SRR15160570	17615	A	G	0,999681	2021-04-25	United States
ORF1ab_2557_R	ORF1ab	2557	SRR15160570	21137	A	G	0,999604	2021-04-25	United States
S_68_NA	S	68	SRR15160570	21764	A	-TACATG	0,891908	2021-04-25	United States
S_143_NA	S	143	SRR15160570	21990	T	-TTA	0,789444	2021-04-25	United States
S_501_Y	S	501	SRR15160570	23063	A	T	0,999395	2021-04-25	United States
S_570_D	S	570	SRR15160570	23271	C	A	0,999837	2021-04-25	United States
S_614_G	S	614	SRR15160570	23403	A	G	0,999837	2021-04-25	United States
S_681_H	S	681	SRR15160570	23604	C	A	0,999912	2021-04-25	United States
S_716_I	S	716	SRR15160570	23709	C	T	0,999736	2021-04-25	United States
S_982_A	S	982	SRR15160570	24506	T	G	1	2021-04-25	United States
S_1118_H	S	1118	SRR15160570	24914	G	C	0,99954	2021-04-25	United States
S_1191_N	S	1191	SRR15160570	25135	G	T	0,99986	2021-04-25	United States
ORF7a_80_K	ORF7a	80	SRR15160570	27632	G	A	1	2021-04-25	United States
ORF7a_84_L	ORF7a	84	SRR15160570	27644	C	T	1	2021-04-25	United States
ORF8_27_*	ORF8	27	SRR15160570	27972	C	T	0,999841	2021-04-25	United States
ORF8_52_I	ORF8	52	SRR15160570	28048	G	T	1	2021-04-25	United States
ORF8_73_C	ORF8	73	SRR15160570	28111	A	G	0,999907	2021-04-25	United States
N_3_H	N	3	SRR15160570	28280	G	C	1	2021-04-25	United States
N_3_V	N	3	SRR15160570	28281	A	T	1	2021-04-25	United States
N_3_E	N	3	SRR15160570	28282	T	A	1	2021-04-25	United States
N_203_K	N	203	SRR15160570	28881	G	A	0,999169	2021-04-25	United States
N_204_R	N	204	SRR15160570	28883	G	C	1	2021-04-25	United States
N_235_F	N	235	SRR15160570	28977	C	T	0,998331	2021-04-25	United States
ORF1ab_670_K	ORF1ab	670	SRR15160571	2273	G	A	0,99957	2021-04-26	United States
ORF1ab_959_S	ORF1ab	959	SRR15160571	3140	C	T	1	2021-04-26	United States
ORF1ab_1143_F	ORF1ab	1143	SRR15160571	3692	G	T	0,999128	2021-04-26	United States
ORF1ab_1202_N	ORF1ab	1202	SRR15160571	3871	G	T	0,996882	2021-04-26	United States
ORF1ab_3195_NA	ORF1ab	3195	SRR15160571	9849	G	-TGA	0,993197	2021-04-26	United States
ORF1ab_3255_I	ORF1ab	3255	SRR15160571	10029	C	T	1	2021-04-26	United States
ORF1ab_3603_NA	ORF1ab	3603	SRR15160571	11074	C	+T	0,0502022	2021-04-26	United States
ORF1ab_3606_NA	ORF1ab	3606	SRR15160571	11082	T	-G	0,169882	2021-04-26	United States
ORF1ab_3606_F	ORF1ab	3606	SRR15160571	11083	G	T	0,999326	2021-04-26	United States
ORF1ab_3618_V	ORF1ab	3618	SRR15160571	11117	A	G	0,999824	2021-04-26	United States
ORF1ab_4175_I	ORF1ab	4175	SRR15160571	12789	C	T	0,997992	2021-04-26	United States
ORF1ab_314_L	ORF1ab	314	SRR15160571	14408	C	T	0,999607	2021-04-26	United States
ORF1ab_1728_D	ORF1ab	1728	SRR15160571	18651	G	T	0,999887	2021-04-26	United States
S_478_K	S	478	SRR15160571	22995	C	A	0,99961	2021-04-26	United States
S_614_G	S	614	SRR15160571	23403	A	G	0,999786	2021-04-26	United States
S_681_H	S	681	SRR15160571	23604	C	A	0,999822	2021-04-26	United States
S_732_A	S	732	SRR15160571	23756	A	G	0,999647	2021-04-26	United States
ORF8_4_P	ORF8	4	SRR15160571	27904	T	C	1	2021-04-26	United States
ORF8_45_L	ORF8	45	SRR15160571	28027	G	T	0,999126	2021-04-26	United States
N_144_H	N	144	SRR15160571	28703	G	C	0,999574	2021-04-26	United States
N_203_K	N	203	SRR15160571	28881	G	A	0,998464	2021-04-26	United States
N_204_R	N	204	SRR15160571	28883	G	C	1	2021-04-26	United States
ORF1ab_1102_G	ORF1ab	1102	SRR15160572	3569	A	G	0,0551724	2021-04-22	United States
ORF1ab_1188_L	ORF1ab	1188	SRR15160572	3828	C	T	0,999626	2021-04-22	United States
ORF1ab_1795_Q	ORF1ab	1795	SRR15160572	5648	A	C	0,99959	2021-04-22	United States
ORF1ab_2580_F	ORF1ab	2580	SRR15160572	8003	G	T	0,112303	2021-04-22	United States
ORF1ab_3449_F	ORF1ab	3449	SRR15160572	10610	G	T	0,999828	2021-04-22	United States
ORF1ab_3674_NA	ORF1ab	3674	SRR15160572	11287	G	-TCTGGTTTT	0,787168	2021-04-22	United States
ORF1ab_3676_S	ORF1ab	3676	SRR15160572	11291	G	A	0,993711	2021-04-22	United States
ORF1ab_3677_L	ORF1ab	3677	SRR15160572	11296	T	G	0,998728	2021-04-22	United States
ORF1ab_3767_S	ORF1ab	3767	SRR15160572	11564	C	T	0,994737	2021-04-22	United States
ORF1ab_4061_M	ORF1ab	4061	SRR15160572	12448	A	G	0,0650948	2021-04-22	United States
ORF1ab_314_L	ORF1ab	314	SRR15160572	14408	C	T	0,999329	2021-04-22	United States
ORF1ab_396_F	ORF1ab	396	SRR15160572	14653	G	T	0,0759026	2021-04-22	United States
ORF1ab_1264_D	ORF1ab	1264	SRR15160572	17259	G	T	0,999864	2021-04-22	United States
S_18_F	S	18	SRR15160572	21614	C	T	0,999317	2021-04-22	United States
S_20_N	S	20	SRR15160572	21621	C	A	1	2021-04-22	United States
S_26_S	S	26	SRR15160572	21638	C	T	1	2021-04-22	United States
S_138_Y	S	138	SRR15160572	21974	G	T	0,997744	2021-04-22	United States
S_190_S	S	190	SRR15160572	22132	G	T	0,999409	2021-04-22	United States
S_417_T	S	417	SRR15160572	22812	A	C	0,998243	2021-04-22	United States
S_484_K	S	484	SRR15160572	23012	G	A	0,998915	2021-04-22	United States
S_501_Y	S	501	SRR15160572	23063	A	T	0,999645	2021-04-22	United States
S_614_G	S	614	SRR15160572	23403	A	G	0,999802	2021-04-22	United States
S_655_Y	S	655	SRR15160572	23525	C	T	0,999751	2021-04-22	United States
S_1027_I	S	1027	SRR15160572	24642	C	T	0,999682	2021-04-22	United States
S_1176_F	S	1176	SRR15160572	25088	G	T	0,999599	2021-04-22	United States
ORF3a_253_P	ORF3a	253	SRR15160572	26149	T	C	0,999526	2021-04-22	United States
M_2_T	M	2	SRR15160572	26526	G	A	0,992313	2021-04-22	United States
ORF8_92_K	ORF8	92	SRR15160572	28167	G	A	0,999795	2021-04-22	United States
N_80_R	N	80	SRR15160572	28512	C	G	0,999934	2021-04-22	United States
N_202_C	N	202	SRR15160572	28877	A	T	0,999668	2021-04-22	United States
N_202_T	N	202	SRR15160572	28878	G	C	0,999669	2021-04-22	United States
N_203_K	N	203	SRR15160572	28881	G	A	0,998943	2021-04-22	United States
N_204_R	N	204	SRR15160572	28883	G	C	1	2021-04-22	United States
N_348_H	N	348	SRR15160572	29315	G	C	0,999641	2021-04-22	United States
ORF1ab_599_V	ORF1ab	599	SRR15160573	2061	C	T	0,998707	2021-04-26	United States
ORF1ab_1001_I	ORF1ab	1001	SRR15160573	3267	C	T	0,999439	2021-04-26	United States
ORF1ab_1708_D	ORF1ab	1708	SRR15160573	5388	C	A	0,999572	2021-04-26	United States
ORF1ab_2230_T	ORF1ab	2230	SRR15160573	6954	T	C	0,999286	2021-04-26	United States
ORF1ab_3674_NA	ORF1ab	3674	SRR15160573	11287	G	-TCTGGTTTT	0,694816	2021-04-26	United States
ORF1ab_3966_R	ORF1ab	3966	SRR15160573	12162	A	G	0,99988	2021-04-26	United States
ORF1ab_314_L	ORF1ab	314	SRR15160573	14408	C	T	0,99973	2021-04-26	United States
ORF1ab_1383_R	ORF1ab	1383	SRR15160573	17615	A	G	0,999714	2021-04-26	United States
ORF1ab_2270_Y	ORF1ab	2270	SRR15160573	20275	G	T	1	2021-04-26	United States
S_68_NA	S	68	SRR15160573	21764	A	-TACATG	0,897784	2021-04-26	United States
S_143_NA	S	143	SRR15160573	21990	T	-TTA	0,811896	2021-04-26	United States
S_501_Y	S	501	SRR15160573	23063	A	T	1	2021-04-26	United States
S_570_D	S	570	SRR15160573	23271	C	A	0,999542	2021-04-26	United States
S_614_G	S	614	SRR15160573	23403	A	G	0,999881	2021-04-26	United States
S_681_H	S	681	SRR15160573	23604	C	A	0,999398	2021-04-26	United States
S_716_I	S	716	SRR15160573	23709	C	T	0,999707	2021-04-26	United States
S_982_A	S	982	SRR15160573	24506	T	G	0,999511	2021-04-26	United States
S_1118_H	S	1118	SRR15160573	24914	G	C	0,999856	2021-04-26	United States
ORF8_27_*	ORF8	27	SRR15160573	27972	C	T	0,99935	2021-04-26	United States
ORF8_52_I	ORF8	52	SRR15160573	28048	G	T	1	2021-04-26	United States
ORF8_73_C	ORF8	73	SRR15160573	28111	A	G	0,999851	2021-04-26	United States
N_3_H	N	3	SRR15160573	28280	G	C	0,99965	2021-04-26	United States
N_3_V	N	3	SRR15160573	28281	A	T	0,999471	2021-04-26	United States
N_3_E	N	3	SRR15160573	28282	T	A	0,999649	2021-04-26	United States
N_203_K	N	203	SRR15160573	28881	G	A	0,999074	2021-04-26	United States
N_204_R	N	204	SRR15160573	28883	G	C	1	2021-04-26	United States
N_235_F	N	235	SRR15160573	28977	C	T	1	2021-04-26	United States
ORF1ab_591_V	ORF1ab	591	SRR15160574	2037	C	T	1	2021-04-20	United States
ORF1ab_1001_I	ORF1ab	1001	SRR15160574	3267	C	T	0,999776	2021-04-20	United States
ORF1ab_1708_D	ORF1ab	1708	SRR15160574	5388	C	A	0,999816	2021-04-20	United States
ORF1ab_2230_T	ORF1ab	2230	SRR15160574	6954	T	C	1	2021-04-20	United States
ORF1ab_2268_V	ORF1ab	2268	SRR15160574	7068	A	T	0,272727	2021-04-20	United States
ORF1ab_3674_NA	ORF1ab	3674	SRR15160574	11287	G	-TCTGGTTTT	0,756573	2021-04-20	United States
ORF1ab_3676_S	ORF1ab	3676	SRR15160574	11291	G	A	0,995671	2021-04-20	United States
ORF1ab_3677_L	ORF1ab	3677	SRR15160574	11296	T	G	0,998723	2021-04-20	United States
ORF1ab_314_L	ORF1ab	314	SRR15160574	14408	C	T	0,999803	2021-04-20	United States
S_68_NA	S	68	SRR15160574	21764	A	-TACATG	0,876063	2021-04-20	United States
S_143_NA	S	143	SRR15160574	21990	T	-TTA	0,80099	2021-04-20	United States
S_570_D	S	570	SRR15160574	23271	C	A	0,999371	2021-04-20	United States
S_614_G	S	614	SRR15160574	23403	A	G	0,999828	2021-04-20	United States
S_681_H	S	681	SRR15160574	23604	C	A	0,999847	2021-04-20	United States
S_688_V	S	688	SRR15160574	23625	C	T	0,997465	2021-04-20	United States
S_716_I	S	716	SRR15160574	23709	C	T	0,999703	2021-04-20	United States
S_982_A	S	982	SRR15160574	24506	T	G	0,999844	2021-04-20	United States
S_1118_H	S	1118	SRR15160574	24914	G	C	0,999532	2021-04-20	United States
ORF3a_131_C	ORF3a	131	SRR15160574	25785	G	T	1	2021-04-20	United States
ORF3a_140_F	ORF3a	140	SRR15160574	25810	C	T	1	2021-04-20	United States
ORF8_27_*	ORF8	27	SRR15160574	27972	C	T	0,999587	2021-04-20	United States
ORF8_52_I	ORF8	52	SRR15160574	28048	G	T	1	2021-04-20	United States
ORF8_68_*	ORF8	68	SRR15160574	28095	A	T	0,997667	2021-04-20	United States
ORF8_73_C	ORF8	73	SRR15160574	28111	A	G	0,999937	2021-04-20	United States
N_3_H	N	3	SRR15160574	28280	G	C	0,99826	2021-04-20	United States
N_3_V	N	3	SRR15160574	28281	A	T	0,999711	2021-04-20	United States
N_3_E	N	3	SRR15160574	28282	T	A	0,999481	2021-04-20	United States
N_203_K	N	203	SRR15160574	28881	G	A	1	2021-04-20	United States
N_204_R	N	204	SRR15160574	28883	G	C	1	2021-04-20	United States
N_235_F	N	235	SRR15160574	28977	C	T	1	2021-04-20	United States
ORF1ab_591_V	ORF1ab	591	SRR15160576	2037	C	T	1	2021-04-23	United States
ORF1ab_1001_I	ORF1ab	1001	SRR15160576	3267	C	T	1	2021-04-23	United States
ORF1ab_1708_D	ORF1ab	1708	SRR15160576	5388	C	A	0,999854	2021-04-23	United States
ORF1ab_2144_NA	ORF1ab	2144	SRR15160576	6696	C	+T	0,0534174	2021-04-23	United States
ORF1ab_2230_T	ORF1ab	2230	SRR15160576	6954	T	C	1	2021-04-23	United States
ORF1ab_3674_NA	ORF1ab	3674	SRR15160576	11287	G	-TCTGGTTTT	0,720037	2021-04-23	United States
ORF1ab_3676_S	ORF1ab	3676	SRR15160576	11291	G	A	0,993043	2021-04-23	United States
ORF1ab_3677_L	ORF1ab	3677	SRR15160576	11296	T	G	0,998904	2021-04-23	United States
ORF1ab_314_L	ORF1ab	314	SRR15160576	14408	C	T	0,999451	2021-04-23	United States
S_68_NA	S	68	SRR15160576	21764	A	-TACATG	0,884824	2021-04-23	United States
S_143_NA	S	143	SRR15160576	21990	T	-TTA	0,799344	2021-04-23	United States
S_501_Y	S	501	SRR15160576	23063	A	T	1	2021-04-23	United States
S_570_D	S	570	SRR15160576	23271	C	A	0,999422	2021-04-23	United States
S_614_G	S	614	SRR15160576	23403	A	G	1	2021-04-23	United States
S_681_H	S	681	SRR15160576	23604	C	A	1	2021-04-23	United States
S_716_I	S	716	SRR15160576	23709	C	T	0,999914	2021-04-23	United States
S_982_A	S	982	SRR15160576	24506	T	G	1	2021-04-23	United States
S_1118_H	S	1118	SRR15160576	24914	G	C	0,99985	2021-04-23	United States
ORF3a_131_C	ORF3a	131	SRR15160576	25785	G	T	1	2021-04-23	United States
ORF8_27_*	ORF8	27	SRR15160576	27972	C	T	0,99979	2021-04-23	United States
ORF8_52_I	ORF8	52	SRR15160576	28048	G	T	0,999769	2021-04-23	United States
ORF8_68_*	ORF8	68	SRR15160576	28095	A	T	0,999875	2021-04-23	United States
ORF8_73_C	ORF8	73	SRR15160576	28111	A	G	1	2021-04-23	United States
N_3_H	N	3	SRR15160576	28280	G	C	0,999941	2021-04-23	United States
N_3_V	N	3	SRR15160576	28281	A	T	0,999882	2021-04-23	United States
N_3_E	N	3	SRR15160576	28282	T	A	0,999822	2021-04-23	United States
N_203_K	N	203	SRR15160576	28881	G	A	0,999216	2021-04-23	United States
N_204_R	N	204	SRR15160576	28883	G	C	1	2021-04-23	United States
N_235_F	N	235	SRR15160576	28977	C	T	0,999129	2021-04-23	United States
ORF1ab_1001_I	ORF1ab	1001	SRR15160577	3267	C	T	0,999902	2021-04-25	United States
ORF1ab_1708_D	ORF1ab	1708	SRR15160577	5388	C	A	0,999753	2021-04-25	United States
ORF1ab_2230_T	ORF1ab	2230	SRR15160577	6954	T	C	0,999605	2021-04-25	United States
ORF1ab_2345_V	ORF1ab	2345	SRR15160577	7299	C	T	0,999777	2021-04-25	United States
ORF1ab_3674_NA	ORF1ab	3674	SRR15160577	11287	G	-TCTGGTTTT	0,781339	2021-04-25	United States
ORF1ab_3676_S	ORF1ab	3676	SRR15160577	11291	G	A	0,995585	2021-04-25	United States
ORF1ab_3677_L	ORF1ab	3677	SRR15160577	11296	T	G	1	2021-04-25	United States
ORF1ab_314_L	ORF1ab	314	SRR15160577	14408	C	T	0,999001	2021-04-25	United States
ORF1ab_2061_L	ORF1ab	2061	SRR15160577	19648	G	T	0,999629	2021-04-25	United States
S_68_NA	S	68	SRR15160577	21764	A	-TACATG	0,896712	2021-04-25	United States
S_143_NA	S	143	SRR15160577	21990	T	-TTA	0,791949	2021-04-25	United States
S_501_Y	S	501	SRR15160577	23063	A	T	0,999293	2021-04-25	United States
S_570_D	S	570	SRR15160577	23271	C	A	0,999706	2021-04-25	United States
S_614_G	S	614	SRR15160577	23403	A	G	0,9997	2021-04-25	United States
S_681_H	S	681	SRR15160577	23604	C	A	0,999857	2021-04-25	United States
S_716_I	S	716	SRR15160577	23709	C	T	0,999149	2021-04-25	United States
S_982_A	S	982	SRR15160577	24506	T	G	0,999406	2021-04-25	United States
S_1118_H	S	1118	SRR15160577	24914	G	C	0,999636	2021-04-25	United States
ORF3a_236_T	ORF3a	236	SRR15160577	26099	T	C	0,999769	2021-04-25	United States
ORF8_27_*	ORF8	27	SRR15160577	27972	C	T	0,999458	2021-04-25	United States
ORF8_52_I	ORF8	52	SRR15160577	28048	G	T	0,998851	2021-04-25	United States
ORF8_68_*	ORF8	68	SRR15160577	28095	A	T	0,997162	2021-04-25	United States
ORF8_73_C	ORF8	73	SRR15160577	28111	A	G	0,999755	2021-04-25	United States
ORF8_76_S	ORF8	76	SRR15160577	28120	T	G	0,999586	2021-04-25	United States
N_3_H	N	3	SRR15160577	28280	G	C	0,999861	2021-04-25	United States
N_3_V	N	3	SRR15160577	28281	A	T	0,999723	2021-04-25	United States
N_3_E	N	3	SRR15160577	28282	T	A	0,999584	2021-04-25	United States
N_203_K	N	203	SRR15160577	28881	G	A	0,999631	2021-04-25	United States
N_204_R	N	204	SRR15160577	28883	G	C	1	2021-04-25	United States
N_235_F	N	235	SRR15160577	28977	C	T	0,999177	2021-04-25	United States
N_326_L	N	326	SRR15160577	29250	C	T	0,999653	2021-04-25	United States
ORF1ab_1001_I	ORF1ab	1001	SRR15160578	3267	C	T	0,999663	2021-04-22	United States
ORF1ab_1708_D	ORF1ab	1708	SRR15160578	5388	C	A	1	2021-04-22	United States
ORF1ab_2230_T	ORF1ab	2230	SRR15160578	6954	T	C	1	2021-04-22	United States
ORF1ab_3603_NA	ORF1ab	3603	SRR15160578	11074	C	-T	0,0668136	2021-04-22	United States
ORF1ab_3674_NA	ORF1ab	3674	SRR15160578	11287	G	-TCTGGTTTT	0,745312	2021-04-22	United States
ORF1ab_3676_S	ORF1ab	3676	SRR15160578	11291	G	A	0,994076	2021-04-22	United States
ORF1ab_3677_L	ORF1ab	3677	SRR15160578	11296	T	G	0,999257	2021-04-22	United States
ORF1ab_218_L	ORF1ab	218	SRR15160578	14120	C	T	0,999431	2021-04-22	United States
ORF1ab_314_L	ORF1ab	314	SRR15160578	14408	C	T	0,999232	2021-04-22	United States
ORF1ab_1975_S	ORF1ab	1975	SRR15160578	19390	C	T	1	2021-04-22	United States
S_37_H	S	37	SRR15160578	21671	T	C	0,0696893	2021-04-22	United States
S_68_NA	S	68	SRR15160578	21764	A	-TACATG	0,887128	2021-04-22	United States
S_143_NA	S	143	SRR15160578	21990	T	-TTA	0,79736	2021-04-22	United States
S_570_D	S	570	SRR15160578	23271	C	A	0,999717	2021-04-22	United States
S_614_G	S	614	SRR15160578	23403	A	G	0,999807	2021-04-22	United States
S_681_H	S	681	SRR15160578	23604	C	A	0,999797	2021-04-22	United States
S_716_I	S	716	SRR15160578	23709	C	T	0,999666	2021-04-22	United States
S_982_A	S	982	SRR15160578	24506	T	G	1	2021-04-22	United States
S_1118_H	S	1118	SRR15160578	24914	G	C	0,999574	2021-04-22	United States
ORF8_27_*	ORF8	27	SRR15160578	27972	C	T	0,999893	2021-04-22	United States
ORF8_52_I	ORF8	52	SRR15160578	28048	G	T	0,999757	2021-04-22	United States
ORF8_68_*	ORF8	68	SRR15160578	28095	A	T	0,9984	2021-04-22	United States
ORF8_73_C	ORF8	73	SRR15160578	28111	A	G	0,999894	2021-04-22	United States
N_3_H	N	3	SRR15160578	28280	G	C	0,999952	2021-04-22	United States
N_3_V	N	3	SRR15160578	28281	A	T	0,999807	2021-04-22	United States
N_3_E	N	3	SRR15160578	28282	T	A	0,999807	2021-04-22	United States
N_203_K	N	203	SRR15160578	28881	G	A	1	2021-04-22	United States
N_204_R	N	204	SRR15160578	28883	G	C	1	2021-04-22	United States
N_235_F	N	235	SRR15160578	28977	C	T	0,997647	2021-04-22	United States
ORF1ab_1001_I	ORF1ab	1001	SRR15160579	3267	C	T	0,999904	2021-04-22	United States
ORF1ab_1708_D	ORF1ab	1708	SRR15160579	5388	C	A	0,999918	2021-04-22	United States
ORF1ab_2230_T	ORF1ab	2230	SRR15160579	6954	T	C	1	2021-04-22	United States
ORF1ab_2785_V	ORF1ab	2785	SRR15160579	8619	C	T	0,999766	2021-04-22	United States
ORF1ab_3674_NA	ORF1ab	3674	SRR15160579	11287	G	-TCTGGTTTT	0,714538	2021-04-22	United States
ORF1ab_3676_S	ORF1ab	3676	SRR15160579	11291	G	A	0,994543	2021-04-22	United States
ORF1ab_3677_L	ORF1ab	3677	SRR15160579	11296	T	G	1	2021-04-22	United States
ORF1ab_314_L	ORF1ab	314	SRR15160579	14408	C	T	0,999607	2021-04-22	United States
S_68_NA	S	68	SRR15160579	21764	A	-TACATG	0,889807	2021-04-22	United States
S_143_NA	S	143	SRR15160579	21990	T	-TTA	0,793403	2021-04-22	United States
S_501_Y	S	501	SRR15160579	23063	A	T	1	2021-04-22	United States
S_570_D	S	570	SRR15160579	23271	C	A	0,999652	2021-04-22	United States
S_614_G	S	614	SRR15160579	23403	A	G	0,999801	2021-04-22	United States
S_681_H	S	681	SRR15160579	23604	C	A	0,9999	2021-04-22	United States
S_716_I	S	716	SRR15160579	23709	C	T	0,999849	2021-04-22	United States
S_982_A	S	982	SRR15160579	24506	T	G	0,999713	2021-04-22	United States
S_1118_H	S	1118	SRR15160579	24914	G	C	0,999575	2021-04-22	United States
ORF3a_100_C	ORF3a	100	SRR15160579	25690	G	T	1	2021-04-22	United States
ORF8_27_*	ORF8	27	SRR15160579	27972	C	T	0,999921	2021-04-22	United States
ORF8_52_I	ORF8	52	SRR15160579	28048	G	T	0,999911	2021-04-22	United States
ORF8_73_C	ORF8	73	SRR15160579	28111	A	G	0,999816	2021-04-22	United States
N_3_H	N	3	SRR15160579	28280	G	C	0,999946	2021-04-22	United States
N_3_V	N	3	SRR15160579	28281	A	T	0,999839	2021-04-22	United States
N_3_E	N	3	SRR15160579	28282	T	A	0,999786	2021-04-22	United States
N_203_K	N	203	SRR15160579	28881	G	A	1	2021-04-22	United States
N_204_R	N	204	SRR15160579	28883	G	C	1	2021-04-22	United States
N_235_F	N	235	SRR15160579	28977	C	T	0,998352	2021-04-22	United States
N_254_V	N	254	SRR15160579	29034	C	T	0,0516129	2021-04-22	United States
ORF1ab_1001_I	ORF1ab	1001	SRR15160580	3267	C	T	0,999837	2021-04-23	United States
ORF1ab_1241_I	ORF1ab	1241	SRR15160580	3987	C	T	0,999568	2021-04-23	United States
ORF1ab_1708_D	ORF1ab	1708	SRR15160580	5388	C	A	0,999716	2021-04-23	United States
ORF1ab_2230_T	ORF1ab	2230	SRR15160580	6954	T	C	0,999854	2021-04-23	United States
ORF1ab_2259_I	ORF1ab	2259	SRR15160580	7042	G	T	0,999264	2021-04-23	United States
ORF1ab_2344_T	ORF1ab	2344	SRR15160580	7295	G	A	0,999104	2021-04-23	United States
ORF1ab_2613_F	ORF1ab	2613	SRR15160580	8102	G	T	0,999774	2021-04-23	United States
ORF1ab_3674_NA	ORF1ab	3674	SRR15160580	11287	G	-TCTGGTTTT	0,774074	2021-04-23	United States
ORF1ab_3676_S	ORF1ab	3676	SRR15160580	11291	G	A	0,994266	2021-04-23	United States
ORF1ab_3677_L	ORF1ab	3677	SRR15160580	11296	T	G	0,998516	2021-04-23	United States
ORF1ab_4159_I	ORF1ab	4159	SRR15160580	12741	C	T	0,999758	2021-04-23	United States
ORF1ab_218_L	ORF1ab	218	SRR15160580	14120	C	T	0,999343	2021-04-23	United States
ORF1ab_314_L	ORF1ab	314	SRR15160580	14408	C	T	0,999473	2021-04-23	United States
S_68_NA	S	68	SRR15160580	21764	A	-TACATG	0,89056	2021-04-23	United States
S_143_NA	S	143	SRR15160580	21990	T	-TTA	0,800608	2021-04-23	United States
S_501_Y	S	501	SRR15160580	23063	A	T	0,999789	2021-04-23	United States
S_570_D	S	570	SRR15160580	23271	C	A	0,99944	2021-04-23	United States
S_614_G	S	614	SRR15160580	23403	A	G	0,999618	2021-04-23	United States
S_681_H	S	681	SRR15160580	23604	C	A	0,999866	2021-04-23	United States
S_716_I	S	716	SRR15160580	23709	C	T	0,999771	2021-04-23	United States
S_982_A	S	982	SRR15160580	24506	T	G	0,999793	2021-04-23	United States
S_1118_H	S	1118	SRR15160580	24914	G	C	0,999546	2021-04-23	United States
ORF3a_27_Y	ORF3a	27	SRR15160580	25471	G	T	0,997874	2021-04-23	United States
ORF8_27_*	ORF8	27	SRR15160580	27972	C	T	0,99965	2021-04-23	United States
ORF8_52_I	ORF8	52	SRR15160580	28048	G	T	0,999371	2021-04-23	United States
ORF8_68_*	ORF8	68	SRR15160580	28095	A	T	0,996027	2021-04-23	United States
ORF8_73_C	ORF8	73	SRR15160580	28111	A	G	0,999719	2021-04-23	United States
N_3_H	N	3	SRR15160580	28280	G	C	1	2021-04-23	United States
N_3_V	N	3	SRR15160580	28281	A	T	0,999875	2021-04-23	United States
N_3_E	N	3	SRR15160580	28282	T	A	0,999937	2021-04-23	United States
N_203_K	N	203	SRR15160580	28881	G	A	0,999572	2021-04-23	United States
N_204_R	N	204	SRR15160580	28883	G	C	0,999794	2021-04-23	United States
N_235_F	N	235	SRR15160580	28977	C	T	0,999125	2021-04-23	United States
N_271_I	N	271	SRR15160580	29085	C	T	0,999831	2021-04-23	United States
N_383_A	N	383	SRR15160580	29420	C	G	1	2021-04-23	United States
ORF1ab_913_D	ORF1ab	913	SRR15160581	3004	G	T	0,999874	2021-04-25	United States
ORF1ab_1001_I	ORF1ab	1001	SRR15160581	3267	C	T	0,99974	2021-04-25	United States
ORF1ab_1708_D	ORF1ab	1708	SRR15160581	5388	C	A	0,999839	2021-04-25	United States
ORF1ab_2230_T	ORF1ab	2230	SRR15160581	6954	T	C	1	2021-04-25	United States
ORF1ab_2259_I	ORF1ab	2259	SRR15160581	7042	G	T	0,999385	2021-04-25	United States
ORF1ab_3603_NA	ORF1ab	3603	SRR15160581	11074	C	-T	0,05247	2021-04-25	United States
ORF1ab_3674_NA	ORF1ab	3674	SRR15160581	11287	G	-TCTGGTTTT	0,697811	2021-04-25	United States
ORF1ab_3676_S	ORF1ab	3676	SRR15160581	11291	G	A	0,997481	2021-04-25	United States
ORF1ab_3677_L	ORF1ab	3677	SRR15160581	11296	T	G	0,998505	2021-04-25	United States
ORF1ab_218_L	ORF1ab	218	SRR15160581	14120	C	T	0,999282	2021-04-25	United States
ORF1ab_314_L	ORF1ab	314	SRR15160581	14408	C	T	0,999473	2021-04-25	United States
S_30_H	S	30	SRR15160581	21650	A	C	0,0729927	2021-04-25	United States
S_68_NA	S	68	SRR15160581	21764	A	-TACATG	0,903237	2021-04-25	United States
S_143_NA	S	143	SRR15160581	21990	T	-TTA	0,804272	2021-04-25	United States
S_501_Y	S	501	SRR15160581	23063	A	T	0,999654	2021-04-25	United States
S_570_D	S	570	SRR15160581	23271	C	A	0,999309	2021-04-25	United States
S_614_G	S	614	SRR15160581	23403	A	G	0,999682	2021-04-25	United States
S_681_H	S	681	SRR15160581	23604	C	A	1	2021-04-25	United States
S_716_I	S	716	SRR15160581	23709	C	T	0,999901	2021-04-25	United States
S_982_A	S	982	SRR15160581	24506	T	G	0,999715	2021-04-25	United States
S_1118_H	S	1118	SRR15160581	24914	G	C	0,999923	2021-04-25	United States
ORF3a_240_S	ORF3a	240	SRR15160581	26110	C	T	1	2021-04-25	United States
ORF8_27_*	ORF8	27	SRR15160581	27972	C	T	0,999824	2021-04-25	United States
ORF8_52_I	ORF8	52	SRR15160581	28048	G	T	0,999791	2021-04-25	United States
ORF8_68_*	ORF8	68	SRR15160581	28095	A	T	0,998163	2021-04-25	United States
ORF8_73_C	ORF8	73	SRR15160581	28111	A	G	0,999828	2021-04-25	United States
N_3_H	N	3	SRR15160581	28280	G	C	0,999875	2021-04-25	United States
N_3_V	N	3	SRR15160581	28281	A	T	0,99975	2021-04-25	United States
N_3_E	N	3	SRR15160581	28282	T	A	0,999376	2021-04-25	United States
N_135_I	N	135	SRR15160581	28677	C	T	0,678801	2021-04-25	United States
N_203_K	N	203	SRR15160581	28881	G	A	0,997717	2021-04-25	United States
N_204_R	N	204	SRR15160581	28883	G	C	1	2021-04-25	United States
N_235_F	N	235	SRR15160581	28977	C	T	1	2021-04-25	United States
ORF1ab_265_I	ORF1ab	265	SRR15160582	1059	C	T	0,998587	2021-04-26	United States
ORF1ab_1407_N	ORF1ab	1407	SRR15160582	4486	G	T	1	2021-04-26	United States
ORF1ab_3323_C	ORF1ab	3323	SRR15160582	10232	C	T	0,999762	2021-04-26	United States
ORF1ab_4205_V	ORF1ab	4205	SRR15160582	12878	A	G	0,999898	2021-04-26	United States
ORF1ab_314_L	ORF1ab	314	SRR15160582	14408	C	T	0,999896	2021-04-26	United States
ORF1ab_838_V	ORF1ab	838	SRR15160582	15979	A	G	0,999735	2021-04-26	United States
ORF1ab_1183_Y	ORF1ab	1183	SRR15160582	17014	G	T	0,99908	2021-04-26	United States
S_13_I	S	13	SRR15160582	21600	G	T	1	2021-04-26	United States
S_152_C	S	152	SRR15160582	22018	G	T	0,999613	2021-04-26	United States
S_452_R	S	452	SRR15160582	22917	T	G	0,998765	2021-04-26	United States
S_614_G	S	614	SRR15160582	23403	A	G	0,999733	2021-04-26	United States
ORF3a_57_H	ORF3a	57	SRR15160582	25563	G	T	0,999715	2021-04-26	United States
ORF8_100_L	ORF8	100	SRR15160582	28191	G	T	0,999613	2021-04-26	United States
N_205_I	N	205	SRR15160582	28887	C	T	0,996785	2021-04-26	United States
N_234_I	N	234	SRR15160582	28975	G	T	1	2021-04-26	United States
N_279_S	N	279	SRR15160582	29108	C	T	0,115076	2021-04-26	United States
N_402_A	N	402	SRR15160582	29478	A	C	1	2021-04-26	United States
ORF1ab_1001_I	ORF1ab	1001	SRR15160583	3267	C	T	0,999835	2021-04-21	United States
ORF1ab_1708_D	ORF1ab	1708	SRR15160583	5388	C	A	0,999954	2021-04-21	United States
ORF1ab_2230_T	ORF1ab	2230	SRR15160583	6954	T	C	1	2021-04-21	United States
ORF1ab_2699_V	ORF1ab	2699	SRR15160583	8360	A	G	1	2021-04-21	United States
ORF1ab_3461_A	ORF1ab	3461	SRR15160583	10646	A	G	0,999606	2021-04-21	United States
ORF1ab_3674_NA	ORF1ab	3674	SRR15160583	11287	G	-TCTGGTTTT	0,742469	2021-04-21	United States
ORF1ab_3676_S	ORF1ab	3676	SRR15160583	11291	G	A	0,996483	2021-04-21	United States
ORF1ab_3677_L	ORF1ab	3677	SRR15160583	11296	T	G	1	2021-04-21	United States
ORF1ab_3966_R	ORF1ab	3966	SRR15160583	12162	A	G	0,999763	2021-04-21	United States
ORF1ab_314_L	ORF1ab	314	SRR15160583	14408	C	T	0,999676	2021-04-21	United States
ORF1ab_1383_R	ORF1ab	1383	SRR15160583	17615	A	G	0,99982	2021-04-21	United States
ORF1ab_2557_R	ORF1ab	2557	SRR15160583	21137	A	G	0,999944	2021-04-21	United States
S_68_NA	S	68	SRR15160583	21764	A	-TACATG	0,899804	2021-04-21	United States
S_143_NA	S	143	SRR15160583	21990	T	-TTA	0,800161	2021-04-21	United States
S_501_Y	S	501	SRR15160583	23063	A	T	1	2021-04-21	United States
S_570_D	S	570	SRR15160583	23271	C	A	0,999649	2021-04-21	United States
S_614_G	S	614	SRR15160583	23403	A	G	0,999903	2021-04-21	United States
S_681_H	S	681	SRR15160583	23604	C	A	0,999913	2021-04-21	United States
S_716_I	S	716	SRR15160583	23709	C	T	0,999823	2021-04-21	United States
S_812_S	S	812	SRR15160583	23996	C	T	0,118707	2021-04-21	United States
S_982_A	S	982	SRR15160583	24506	T	G	0,999912	2021-04-21	United States
S_1118_H	S	1118	SRR15160583	24914	G	C	0,999717	2021-04-21	United States
S_1191_N	S	1191	SRR15160583	25135	G	T	0,999705	2021-04-21	United States
ORF3a_26_P	ORF3a	26	SRR15160583	25468	T	C	0,999948	2021-04-21	United States
ORF3a_134_L	ORF3a	134	SRR15160583	25793	G	T	0,999602	2021-04-21	United States
ORF7a_80_K	ORF7a	80	SRR15160583	27632	G	A	1	2021-04-21	United States
ORF7a_84_L	ORF7a	84	SRR15160583	27644	C	T	0,990196	2021-04-21	United States
ORF8_27_*	ORF8	27	SRR15160583	27972	C	T	1	2021-04-21	United States
ORF8_52_I	ORF8	52	SRR15160583	28048	G	T	1	2021-04-21	United States
ORF8_73_C	ORF8	73	SRR15160583	28111	A	G	0,999781	2021-04-21	United States
N_3_H	N	3	SRR15160583	28280	G	C	1	2021-04-21	United States
N_3_V	N	3	SRR15160583	28281	A	T	0,998795	2021-04-21	United States
N_3_E	N	3	SRR15160583	28282	T	A	0,999685	2021-04-21	United States
N_14_L	N	14	SRR15160583	28314	G	T	0,998721	2021-04-21	United States
N_203_K	N	203	SRR15160583	28881	G	A	1	2021-04-21	United States
N_204_R	N	204	SRR15160583	28883	G	C	1	2021-04-21	United States
N_235_F	N	235	SRR15160583	28977	C	T	0,998175	2021-04-21	United States
ORF1ab_265_I	ORF1ab	265	SRR15160584	1059	C	T	0,999147	2021-04-26	United States
ORF1ab_903_V	ORF1ab	903	SRR15160584	2973	C	T	1	2021-04-26	United States
ORF1ab_2524_V	ORF1ab	2524	SRR15160584	7835	T	G	1	2021-04-26	United States
ORF1ab_2664_D	ORF1ab	2664	SRR15160584	8257	A	C	0,999688	2021-04-26	United States
ORF1ab_4205_V	ORF1ab	4205	SRR15160584	12878	A	G	0,999372	2021-04-26	United States
ORF1ab_165_I	ORF1ab	165	SRR15160584	13960	G	A	1	2021-04-26	United States
ORF1ab_314_L	ORF1ab	314	SRR15160584	14408	C	T	0,999139	2021-04-26	United States
ORF1ab_1183_Y	ORF1ab	1183	SRR15160584	17014	G	T	1	2021-04-26	United States
ORF1ab_2188_NA	ORF1ab	2188	SRR15160584	20029	G	-C	0,0829016	2021-04-26	United States
S_152_C	S	152	SRR15160584	22018	G	T	0,999276	2021-04-26	United States
S_452_R	S	452	SRR15160584	22917	T	G	0,998601	2021-04-26	United States
S_477_G	S	477	SRR15160584	22991	A	G	1	2021-04-26	United States
S_614_G	S	614	SRR15160584	23403	A	G	0,999663	2021-04-26	United States
ORF3a_57_H	ORF3a	57	SRR15160584	25563	G	T	1	2021-04-26	United States
ORF7a_39_I	ORF7a	39	SRR15160584	27509	C	T	0,0779719	2021-04-26	United States
ORF8_32_L	ORF8	32	SRR15160584	27987	G	C	1	2021-04-26	United States
ORF8_100_L	ORF8	100	SRR15160584	28191	G	T	0,999324	2021-04-26	United States
N_168_NA	N	168	SRR15160584	28776	C	-A	0,292566	2021-04-26	United States
N_205_I	N	205	SRR15160584	28887	C	T	1	2021-04-26	United States
N_234_I	N	234	SRR15160584	28975	G	T	1	2021-04-26	United States
N_377_Y	N	377	SRR15160584	29402	G	T	1	2021-04-26	United States
ORF1ab_1001_I	ORF1ab	1001	SRR15160585	3267	C	T	0,999472	2021-04-20	United States
ORF1ab_1070_S	ORF1ab	1070	SRR15160585	3473	G	A	0,0803783	2021-04-20	United States
ORF1ab_1137_T	ORF1ab	1137	SRR15160585	3675	A	C	1	2021-04-20	United States
ORF1ab_1708_D	ORF1ab	1708	SRR15160585	5388	C	A	0,99953	2021-04-20	United States
ORF1ab_2892_A	ORF1ab	2892	SRR15160585	8940	T	C	0,0822268	2021-04-20	United States
ORF1ab_3421_NA	ORF1ab	3421	SRR15160585	10527	C	-T	0,112094	2021-04-20	United States
ORF1ab_3674_NA	ORF1ab	3674	SRR15160585	11287	G	-TCTGGTTTT	0,727829	2021-04-20	United States
ORF1ab_3676_S	ORF1ab	3676	SRR15160585	11291	G	A	1	2021-04-20	United States
ORF1ab_3677_L	ORF1ab	3677	SRR15160585	11296	T	G	1	2021-04-20	United States
ORF1ab_314_L	ORF1ab	314	SRR15160585	14408	C	T	1	2021-04-20	United States
ORF1ab_2382_P	ORF1ab	2382	SRR15160585	20612	T	C	0,117515	2021-04-20	United States
S_68_NA	S	68	SRR15160585	21764	A	-TACATG	0,897615	2021-04-20	United States
S_143_NA	S	143	SRR15160585	21990	T	-TTA	0,802158	2021-04-20	United States
S_570_D	S	570	SRR15160585	23271	C	A	0,999467	2021-04-20	United States
S_614_G	S	614	SRR15160585	23403	A	G	0,9999	2021-04-20	United States
S_681_H	S	681	SRR15160585	23604	C	A	1	2021-04-20	United States
S_716_I	S	716	SRR15160585	23709	C	T	1	2021-04-20	United States
S_982_A	S	982	SRR15160585	24506	T	G	1	2021-04-20	United States
S_1118_H	S	1118	SRR15160585	24914	G	C	0,999811	2021-04-20	United States
ORF3a_100_C	ORF3a	100	SRR15160585	25690	G	T	1	2021-04-20	United States
M_192_NA	M	192	SRR15160585	27097	G	+T	0,0733945	2021-04-20	United States
ORF8_27_*	ORF8	27	SRR15160585	27972	C	T	0,999471	2021-04-20	United States
ORF8_52_I	ORF8	52	SRR15160585	28048	G	T	1	2021-04-20	United States
ORF8_73_C	ORF8	73	SRR15160585	28111	A	G	0,999876	2021-04-20	United States
N_3_H	N	3	SRR15160585	28280	G	C	0,999911	2021-04-20	United States
N_3_V	N	3	SRR15160585	28281	A	T	0,999911	2021-04-20	United States
N_3_E	N	3	SRR15160585	28282	T	A	0,999911	2021-04-20	United States
N_203_K	N	203	SRR15160585	28881	G	A	1	2021-04-20	United States
N_204_R	N	204	SRR15160585	28883	G	C	1	2021-04-20	United States
N_218_S	N	218	SRR15160585	28925	G	T	1	2021-04-20	United States
N_235_F	N	235	SRR15160585	28977	C	T	1	2021-04-20	United States
ORF1ab_599_V	ORF1ab	599	SRR15160586	2061	C	T	0,998939	2021-04-23	United States
ORF1ab_1001_I	ORF1ab	1001	SRR15160586	3267	C	T	0,999421	2021-04-23	United States
ORF1ab_1043_E	ORF1ab	1043	SRR15160586	3393	C	A	0,999838	2021-04-23	United States
ORF1ab_1708_D	ORF1ab	1708	SRR15160586	5388	C	A	0,99979	2021-04-23	United States
ORF1ab_1822_I	ORF1ab	1822	SRR15160586	5730	C	T	0,999033	2021-04-23	United States
ORF1ab_2230_T	ORF1ab	2230	SRR15160586	6954	T	C	0,999631	2021-04-23	United States
ORF1ab_3674_NA	ORF1ab	3674	SRR15160586	11287	G	-TCTGGTTTT	0,773813	2021-04-23	United States
ORF1ab_3676_S	ORF1ab	3676	SRR15160586	11291	G	A	0,993216	2021-04-23	United States
ORF1ab_3677_L	ORF1ab	3677	SRR15160586	11296	T	G	1	2021-04-23	United States
ORF1ab_3966_R	ORF1ab	3966	SRR15160586	12162	A	G	0,999804	2021-04-23	United States
ORF1ab_314_L	ORF1ab	314	SRR15160586	14408	C	T	0,999357	2021-04-23	United States
ORF1ab_1383_R	ORF1ab	1383	SRR15160586	17615	A	G	0,999823	2021-04-23	United States
ORF1ab_2270_Y	ORF1ab	2270	SRR15160586	20275	G	T	0,999759	2021-04-23	United States
S_68_NA	S	68	SRR15160586	21764	A	-TACATG	0,90169	2021-04-23	United States
S_143_NA	S	143	SRR15160586	21990	T	-TTA	0,799255	2021-04-23	United States
S_501_Y	S	501	SRR15160586	23063	A	T	0,999755	2021-04-23	United States
S_570_D	S	570	SRR15160586	23271	C	A	0,999647	2021-04-23	United States
S_614_G	S	614	SRR15160586	23403	A	G	0,9998	2021-04-23	United States
S_681_H	S	681	SRR15160586	23604	C	A	0,999862	2021-04-23	United States
S_716_I	S	716	SRR15160586	23709	C	T	0,999728	2021-04-23	United States
S_982_A	S	982	SRR15160586	24506	T	G	0,999692	2021-04-23	United States
S_1118_H	S	1118	SRR15160586	24914	G	C	0,999746	2021-04-23	United States
ORF8_27_*	ORF8	27	SRR15160586	27972	C	T	1	2021-04-23	United States
ORF8_52_I	ORF8	52	SRR15160586	28048	G	T	0,999825	2021-04-23	United States
ORF8_73_C	ORF8	73	SRR15160586	28111	A	G	0,999719	2021-04-23	United States
N_3_H	N	3	SRR15160586	28280	G	C	1	2021-04-23	United States
N_3_V	N	3	SRR15160586	28281	A	T	0,999634	2021-04-23	United States
N_3_E	N	3	SRR15160586	28282	T	A	0,999489	2021-04-23	United States
N_203_K	N	203	SRR15160586	28881	G	A	0,999587	2021-04-23	United States
N_204_R	N	204	SRR15160586	28883	G	C	0,999868	2021-04-23	United States
N_235_F	N	235	SRR15160586	28977	C	T	0,999403	2021-04-23	United States
ORF1ab_519_S	ORF1ab	519	SRR15160587	1820	G	A	0,997652	2021-04-22	United States
ORF1ab_1001_I	ORF1ab	1001	SRR15160587	3267	C	T	0,999841	2021-04-22	United States
ORF1ab_1055_I	ORF1ab	1055	SRR15160587	3429	C	T	0,0931307	2021-04-22	United States
ORF1ab_1708_D	ORF1ab	1708	SRR15160587	5388	C	A	0,999703	2021-04-22	United States
ORF1ab_2230_T	ORF1ab	2230	SRR15160587	6954	T	C	1	2021-04-22	United States
ORF1ab_3674_NA	ORF1ab	3674	SRR15160587	11287	G	-TCTGGTTTT	0,763099	2021-04-22	United States
ORF1ab_3676_S	ORF1ab	3676	SRR15160587	11291	G	A	1	2021-04-22	United States
ORF1ab_3677_L	ORF1ab	3677	SRR15160587	11296	T	G	1	2021-04-22	United States
ORF1ab_3966_R	ORF1ab	3966	SRR15160587	12162	A	G	0,999807	2021-04-22	United States
ORF1ab_4292_A	ORF1ab	4292	SRR15160587	13139	A	G	0,999794	2021-04-22	United States
ORF1ab_314_L	ORF1ab	314	SRR15160587	14408	C	T	0,999619	2021-04-22	United States
ORF1ab_1325_S	ORF1ab	1325	SRR15160587	17440	C	T	0,997899	2021-04-22	United States
ORF1ab_1383_R	ORF1ab	1383	SRR15160587	17615	A	G	0,997638	2021-04-22	United States
ORF1ab_2557_R	ORF1ab	2557	SRR15160587	21137	A	G	0,999609	2021-04-22	United States
S_68_NA	S	68	SRR15160587	21764	A	-TACATG	0,887509	2021-04-22	United States
S_143_NA	S	143	SRR15160587	21990	T	-TTA	0,801581	2021-04-22	United States
S_501_Y	S	501	SRR15160587	23063	A	T	1	2021-04-22	United States
S_570_D	S	570	SRR15160587	23271	C	A	0,999449	2021-04-22	United States
S_614_G	S	614	SRR15160587	23403	A	G	0,999846	2021-04-22	United States
S_681_H	S	681	SRR15160587	23604	C	A	0,999797	2021-04-22	United States
S_716_I	S	716	SRR15160587	23709	C	T	0,999598	2021-04-22	United States
S_982_A	S	982	SRR15160587	24506	T	G	0,999377	2021-04-22	United States
S_1118_H	S	1118	SRR15160587	24914	G	C	0,999599	2021-04-22	United States
S_1191_N	S	1191	SRR15160587	25135	G	T	0,999365	2021-04-22	United States
ORF8_27_*	ORF8	27	SRR15160587	27972	C	T	0,99936	2021-04-22	United States
ORF8_52_I	ORF8	52	SRR15160587	28048	G	T	0,999775	2021-04-22	United States
ORF8_73_C	ORF8	73	SRR15160587	28111	A	G	0,999876	2021-04-22	United States
N_3_H	N	3	SRR15160587	28280	G	C	0,999691	2021-04-22	United States
N_3_V	N	3	SRR15160587	28281	A	T	0,999614	2021-04-22	United States
N_3_E	N	3	SRR15160587	28282	T	A	0,999691	2021-04-22	United States
N_203_K	N	203	SRR15160587	28881	G	A	1	2021-04-22	United States
N_204_R	N	204	SRR15160587	28883	G	C	1	2021-04-22	United States
N_235_F	N	235	SRR15160587	28977	C	T	0,998658	2021-04-22	United States
ORF1ab_1001_I	ORF1ab	1001	SRR15160588	3267	C	T	0,999892	2021-04-25	United States
ORF1ab_1708_D	ORF1ab	1708	SRR15160588	5388	C	A	0,999796	2021-04-25	United States
ORF1ab_2230_T	ORF1ab	2230	SRR15160588	6954	T	C	1	2021-04-25	United States
ORF1ab_2259_I	ORF1ab	2259	SRR15160588	7042	G	T	0,999595	2021-04-25	United States
ORF1ab_3674_NA	ORF1ab	3674	SRR15160588	11287	G	-TCTGGTTTT	0,672031	2021-04-25	United States
ORF1ab_3676_S	ORF1ab	3676	SRR15160588	11291	G	A	0,990119	2021-04-25	United States
ORF1ab_3677_L	ORF1ab	3677	SRR15160588	11296	T	G	1	2021-04-25	United States
ORF1ab_218_L	ORF1ab	218	SRR15160588	14120	C	T	0,998883	2021-04-25	United States
ORF1ab_314_L	ORF1ab	314	SRR15160588	14408	C	T	0,999793	2021-04-25	United States
S_68_NA	S	68	SRR15160588	21764	A	-TACATG	0,898745	2021-04-25	United States
S_143_NA	S	143	SRR15160588	21990	T	-TTA	0,792801	2021-04-25	United States
S_501_Y	S	501	SRR15160588	23063	A	T	1	2021-04-25	United States
S_570_D	S	570	SRR15160588	23271	C	A	0,999686	2021-04-25	United States
S_614_G	S	614	SRR15160588	23403	A	G	0,999894	2021-04-25	United States
S_681_H	S	681	SRR15160588	23604	C	A	0,999929	2021-04-25	United States
S_716_I	S	716	SRR15160588	23709	C	T	0,999789	2021-04-25	United States
S_982_A	S	982	SRR15160588	24506	T	G	0,999873	2021-04-25	United States
S_1118_H	S	1118	SRR15160588	24914	G	C	0,999794	2021-04-25	United States
ORF3a_96_I	ORF3a	96	SRR15160588	25678	C	A	0,0531834	2021-04-25	United States
ORF8_27_*	ORF8	27	SRR15160588	27972	C	T	0,999356	2021-04-25	United States
ORF8_52_I	ORF8	52	SRR15160588	28048	G	T	0,999689	2021-04-25	United States
ORF8_61_F	ORF8	61	SRR15160588	28075	G	T	0,999848	2021-04-25	United States
ORF8_68_*	ORF8	68	SRR15160588	28095	A	T	0,99751	2021-04-25	United States
ORF8_73_C	ORF8	73	SRR15160588	28111	A	G	0,999668	2021-04-25	United States
ORF8_115_C	ORF8	115	SRR15160588	28236	C	T	0,999456	2021-04-25	United States
N_3_H	N	3	SRR15160588	28280	G	C	0,999659	2021-04-25	United States
N_3_V	N	3	SRR15160588	28281	A	T	0,99983	2021-04-25	United States
N_3_E	N	3	SRR15160588	28282	T	A	0,999915	2021-04-25	United States
N_203_K	N	203	SRR15160588	28881	G	A	1	2021-04-25	United States
N_204_R	N	204	SRR15160588	28883	G	C	1	2021-04-25	United States
N_235_F	N	235	SRR15160588	28977	C	T	0,999118	2021-04-25	United States
ORF10_29_*	ORF10	29	SRR15160588	29642	C	T	0,999698	2021-04-25	United States
ORF1ab_45_Y	ORF1ab	45	SRR15160589	398	C	T	0,99927	2021-04-22	United States
ORF1ab_1001_I	ORF1ab	1001	SRR15160589	3267	C	T	0,999906	2021-04-22	United States
ORF1ab_1708_D	ORF1ab	1708	SRR15160589	5388	C	A	0,999626	2021-04-22	United States
ORF1ab_2061_F	ORF1ab	2061	SRR15160589	6446	G	T	0,999537	2021-04-22	United States
ORF1ab_2230_T	ORF1ab	2230	SRR15160589	6954	T	C	1	2021-04-22	United States
ORF1ab_3674_NA	ORF1ab	3674	SRR15160589	11287	G	-TCTGGTTTT	0,724138	2021-04-22	United States
ORF1ab_218_L	ORF1ab	218	SRR15160589	14120	C	T	0,998043	2021-04-22	United States
ORF1ab_314_L	ORF1ab	314	SRR15160589	14408	C	T	0,999486	2021-04-22	United States
ORF1ab_1975_S	ORF1ab	1975	SRR15160589	19390	C	T	1	2021-04-22	United States
S_68_NA	S	68	SRR15160589	21764	A	-TACATG	0,885197	2021-04-22	United States
S_143_NA	S	143	SRR15160589	21990	T	-TTA	0,796464	2021-04-22	United States
S_501_Y	S	501	SRR15160589	23063	A	T	0,99966	2021-04-22	United States
S_570_D	S	570	SRR15160589	23271	C	A	0,999434	2021-04-22	United States
S_614_G	S	614	SRR15160589	23403	A	G	0,999936	2021-04-22	United States
S_681_H	S	681	SRR15160589	23604	C	A	0,999871	2021-04-22	United States
S_716_I	S	716	SRR15160589	23709	C	T	0,99975	2021-04-22	United States
S_982_A	S	982	SRR15160589	24506	T	G	0,999883	2021-04-22	United States
S_1118_H	S	1118	SRR15160589	24914	G	C	0,999296	2021-04-22	United States
ORF6_61_H	ORF6	61	SRR15160589	27382	G	C	0,999923	2021-04-22	United States
ORF6_61_V	ORF6	61	SRR15160589	27383	A	T	0,999615	2021-04-22	United States
ORF8_27_*	ORF8	27	SRR15160589	27972	C	T	0,999356	2021-04-22	United States
ORF8_52_I	ORF8	52	SRR15160589	28048	G	T	0,999712	2021-04-22	United States
ORF8_64_D	ORF8	64	SRR15160589	28085	G	T	0,999573	2021-04-22	United States
ORF8_68_*	ORF8	68	SRR15160589	28095	A	T	0,994207	2021-04-22	United States
ORF8_73_C	ORF8	73	SRR15160589	28111	A	G	0,999684	2021-04-22	United States
ORF8_121_L	ORF8	121	SRR15160589	28254	A	C	0,999716	2021-04-22	United States
N_3_H	N	3	SRR15160589	28280	G	C	0,999886	2021-04-22	United States
N_3_V	N	3	SRR15160589	28281	A	T	1	2021-04-22	United States
N_3_E	N	3	SRR15160589	28282	T	A	0,999886	2021-04-22	United States
N_203_K	N	203	SRR15160589	28881	G	A	1	2021-04-22	United States
N_204_R	N	204	SRR15160589	28883	G	C	0,999597	2021-04-22	United States
N_235_F	N	235	SRR15160589	28977	C	T	0,997851	2021-04-22	United States
ORF1ab_959_S	ORF1ab	959	SRR15160590	3140	C	T	0,99985	2021-04-20	United States
ORF1ab_3255_I	ORF1ab	3255	SRR15160590	10029	C	T	0,999844	2021-04-20	United States
ORF1ab_3618_V	ORF1ab	3618	SRR15160590	11117	A	G	0,999861	2021-04-20	United States
ORF1ab_4175_I	ORF1ab	4175	SRR15160590	12789	C	T	0,994538	2021-04-20	United States
ORF1ab_141_D	ORF1ab	141	SRR15160590	13888	A	G	0,999747	2021-04-20	United States
ORF1ab_314_L	ORF1ab	314	SRR15160590	14408	C	T	0,999388	2021-04-20	United States
S_478_K	S	478	SRR15160590	22995	C	A	0,999265	2021-04-20	United States
S_614_G	S	614	SRR15160590	23403	A	G	0,999868	2021-04-20	United States
S_681_H	S	681	SRR15160590	23604	C	A	0,999957	2021-04-20	United States
S_732_A	S	732	SRR15160590	23756	A	G	0,999863	2021-04-20	United States
ORF8_4_P	ORF8	4	SRR15160590	27904	T	C	0,99991	2021-04-20	United States
ORF8_65_V	ORF8	65	SRR15160590	28087	C	T	0,99506	2021-04-20	United States
N_203_K	N	203	SRR15160590	28881	G	A	1	2021-04-20	United States
N_204_R	N	204	SRR15160590	28883	G	C	1	2021-04-20	United States
N_321_D	N	321	SRR15160590	29235	G	A	0,999563	2021-04-20	United States
ORF1ab_519_S	ORF1ab	519	SRR15160591	1820	G	A	0,999736	2021-04-26	United States
ORF1ab_1001_I	ORF1ab	1001	SRR15160591	3267	C	T	1	2021-04-26	United States
ORF1ab_1708_D	ORF1ab	1708	SRR15160591	5388	C	A	1	2021-04-26	United States
ORF1ab_2230_T	ORF1ab	2230	SRR15160591	6954	T	C	1	2021-04-26	United States
ORF1ab_3674_NA	ORF1ab	3674	SRR15160591	11287	G	-TCTGGTTTT	0,676387	2021-04-26	United States
ORF1ab_3966_R	ORF1ab	3966	SRR15160591	12162	A	G	0,999622	2021-04-26	United States
ORF1ab_314_L	ORF1ab	314	SRR15160591	14408	C	T	0,999721	2021-04-26	United States
ORF1ab_1383_R	ORF1ab	1383	SRR15160591	17615	A	G	0,999829	2021-04-26	United States
ORF1ab_2557_R	ORF1ab	2557	SRR15160591	21137	A	G	0,999368	2021-04-26	United States
S_68_NA	S	68	SRR15160591	21764	A	-TACATG	0,900486	2021-04-26	United States
S_143_NA	S	143	SRR15160591	21990	T	-TTA	0,803655	2021-04-26	United States
S_501_Y	S	501	SRR15160591	23063	A	T	1	2021-04-26	United States
S_570_D	S	570	SRR15160591	23271	C	A	0,999725	2021-04-26	United States
S_614_G	S	614	SRR15160591	23403	A	G	0,999626	2021-04-26	United States
S_681_H	S	681	SRR15160591	23604	C	A	0,999403	2021-04-26	United States
S_716_I	S	716	SRR15160591	23709	C	T	0,999431	2021-04-26	United States
S_982_A	S	982	SRR15160591	24506	T	G	0,999639	2021-04-26	United States
S_1118_H	S	1118	SRR15160591	24914	G	C	0,99963	2021-04-26	United States
S_1191_N	S	1191	SRR15160591	25135	G	T	0,999759	2021-04-26	United States
E_76_Q	E	76	SRR15160591	26470	T	C	0,0609952	2021-04-26	United States
ORF8_27_*	ORF8	27	SRR15160591	27972	C	T	1	2021-04-26	United States
ORF8_52_I	ORF8	52	SRR15160591	28048	G	T	0,999603	2021-04-26	United States
ORF8_73_C	ORF8	73	SRR15160591	28111	A	G	0,999615	2021-04-26	United States
N_3_H	N	3	SRR15160591	28280	G	C	0,99982	2021-04-26	United States
N_3_V	N	3	SRR15160591	28281	A	T	0,999454	2021-04-26	United States
N_3_E	N	3	SRR15160591	28282	T	A	0,99946	2021-04-26	United States
N_203_K	N	203	SRR15160591	28881	G	A	1	2021-04-26	United States
N_204_R	N	204	SRR15160591	28883	G	C	1	2021-04-26	United States
N_235_F	N	235	SRR15160591	28977	C	T	1	2021-04-26	United States
ORF1ab_71_F	ORF1ab	71	SRR15160592	476	A	T	0,0933159	2021-04-20	United States
ORF1ab_1001_I	ORF1ab	1001	SRR15160592	3267	C	T	0,998792	2021-04-20	United States
ORF1ab_1708_D	ORF1ab	1708	SRR15160592	5388	C	A	0,999728	2021-04-20	United States
ORF1ab_2230_T	ORF1ab	2230	SRR15160592	6954	T	C	1	2021-04-20	United States
ORF1ab_3674_NA	ORF1ab	3674	SRR15160592	11287	G	-TCTGGTTTT	0,7626	2021-04-20	United States
ORF1ab_3676_S	ORF1ab	3676	SRR15160592	11291	G	A	0,982043	2021-04-20	United States
ORF1ab_3677_L	ORF1ab	3677	SRR15160592	11296	T	G	1	2021-04-20	United States
ORF1ab_4087_I	ORF1ab	4087	SRR15160592	12525	C	T	0,999799	2021-04-20	United States
ORF1ab_218_L	ORF1ab	218	SRR15160592	14120	C	T	0,999165	2021-04-20	United States
ORF1ab_314_L	ORF1ab	314	SRR15160592	14408	C	T	0,999479	2021-04-20	United States
S_68_NA	S	68	SRR15160592	21764	A	-TACATG	0,899034	2021-04-20	United States
S_143_NA	S	143	SRR15160592	21990	T	-TTA	0,802106	2021-04-20	United States
S_501_Y	S	501	SRR15160592	23063	A	T	1	2021-04-20	United States
S_570_D	S	570	SRR15160592	23271	C	A	0,999426	2021-04-20	United States
S_614_G	S	614	SRR15160592	23403	A	G	0,999875	2021-04-20	United States
S_681_H	S	681	SRR15160592	23604	C	A	0,999625	2021-04-20	United States
S_716_I	S	716	SRR15160592	23709	C	T	0,99985	2021-04-20	United States
S_982_A	S	982	SRR15160592	24506	T	G	0,99969	2021-04-20	United States
S_1118_H	S	1118	SRR15160592	24914	G	C	0,999764	2021-04-20	United States
ORF8_27_*	ORF8	27	SRR15160592	27972	C	T	0,999521	2021-04-20	United States
ORF8_52_I	ORF8	52	SRR15160592	28048	G	T	0,999757	2021-04-20	United States
ORF8_68_*	ORF8	68	SRR15160592	28095	A	T	0,995941	2021-04-20	United States
ORF8_73_C	ORF8	73	SRR15160592	28111	A	G	0,999868	2021-04-20	United States
N_3_H	N	3	SRR15160592	28280	G	C	0,999939	2021-04-20	United States
N_3_V	N	3	SRR15160592	28281	A	T	1	2021-04-20	United States
N_3_E	N	3	SRR15160592	28282	T	A	0,999698	2021-04-20	United States
N_203_K	N	203	SRR15160592	28881	G	A	1	2021-04-20	United States
N_204_R	N	204	SRR15160592	28883	G	C	1	2021-04-20	United States
N_235_F	N	235	SRR15160592	28977	C	T	0,998883	2021-04-20	United States
ORF1ab_599_V	ORF1ab	599	SRR15160593	2061	C	T	0,999535	2021-04-26	United States
ORF1ab_1001_I	ORF1ab	1001	SRR15160593	3267	C	T	0,999852	2021-04-26	United States
ORF1ab_1708_D	ORF1ab	1708	SRR15160593	5388	C	A	0,999685	2021-04-26	United States
ORF1ab_2230_T	ORF1ab	2230	SRR15160593	6954	T	C	0,99887	2021-04-26	United States
ORF1ab_3674_NA	ORF1ab	3674	SRR15160593	11287	G	-TCTGGTTTT	0,71563	2021-04-26	United States
ORF1ab_3966_R	ORF1ab	3966	SRR15160593	12162	A	G	0,999502	2021-04-26	United States
ORF1ab_4116_I	ORF1ab	4116	SRR15160593	12613	G	A	0,999799	2021-04-26	United States
ORF1ab_314_L	ORF1ab	314	SRR15160593	14408	C	T	0,999477	2021-04-26	United States
ORF1ab_1383_R	ORF1ab	1383	SRR15160593	17615	A	G	0,9996	2021-04-26	United States
ORF1ab_1588_C	ORF1ab	1588	SRR15160593	18230	A	G	0,999482	2021-04-26	United States
ORF1ab_2270_Y	ORF1ab	2270	SRR15160593	20275	G	T	0,999522	2021-04-26	United States
S_3_NA	S	3	SRR15160593	21569	G	+T	0,0728745	2021-04-26	United States
S_5_F	S	5	SRR15160593	21575	C	T	1	2021-04-26	United States
S_68_NA	S	68	SRR15160593	21764	A	-TACATG	0,902215	2021-04-26	United States
S_143_NA	S	143	SRR15160593	21990	T	-TTA	0,807386	2021-04-26	United States
S_501_Y	S	501	SRR15160593	23063	A	T	0,999726	2021-04-26	United States
S_570_D	S	570	SRR15160593	23271	C	A	0,999765	2021-04-26	United States
S_614_G	S	614	SRR15160593	23403	A	G	0,999633	2021-04-26	United States
S_681_H	S	681	SRR15160593	23604	C	A	0,999528	2021-04-26	United States
S_716_I	S	716	SRR15160593	23709	C	T	0,999537	2021-04-26	United States
S_982_A	S	982	SRR15160593	24506	T	G	0,999796	2021-04-26	United States
S_1118_H	S	1118	SRR15160593	24914	G	C	0,999055	2021-04-26	United States
ORF8_27_*	ORF8	27	SRR15160593	27972	C	T	1	2021-04-26	United States
ORF8_52_I	ORF8	52	SRR15160593	28048	G	T	0,999505	2021-04-26	United States
ORF8_73_C	ORF8	73	SRR15160593	28111	A	G	0,999865	2021-04-26	United States
N_3_H	N	3	SRR15160593	28280	G	C	0,999809	2021-04-26	United States
N_3_V	N	3	SRR15160593	28281	A	T	0,999615	2021-04-26	United States
N_3_E	N	3	SRR15160593	28282	T	A	0,999809	2021-04-26	United States
N_203_K	N	203	SRR15160593	28881	G	A	0,999554	2021-04-26	United States
N_204_R	N	204	SRR15160593	28883	G	C	0,99957	2021-04-26	United States
N_235_F	N	235	SRR15160593	28977	C	T	0,999374	2021-04-26	United States
ORF1ab_260_S	ORF1ab	260	SRR15160594	1043	G	T	0,0511504	2021-04-24	United States
ORF1ab_291_R	ORF1ab	291	SRR15160594	1137	A	G	0,0631236	2021-04-24	United States
ORF1ab_461_NA	ORF1ab	461	SRR15160594	1648	C	-A	0,0716808	2021-04-24	United States
ORF1ab_1001_I	ORF1ab	1001	SRR15160594	3267	C	T	1	2021-04-24	United States
ORF1ab_1708_D	ORF1ab	1708	SRR15160594	5388	C	A	1	2021-04-24	United States
ORF1ab_2777_I	ORF1ab	2777	SRR15160594	8595	C	T	1	2021-04-24	United States
ORF1ab_2780_L	ORF1ab	2780	SRR15160594	8603	T	C	1	2021-04-24	United States
ORF1ab_3659_R	ORF1ab	3659	SRR15160594	11240	T	C	0,290538	2021-04-24	United States
ORF1ab_3674_NA	ORF1ab	3674	SRR15160594	11287	G	-TCTGGTTTT	0,716762	2021-04-24	United States
ORF1ab_3676_S	ORF1ab	3676	SRR15160594	11291	G	A	0,992126	2021-04-24	United States
ORF1ab_3677_L	ORF1ab	3677	SRR15160594	11296	T	G	1	2021-04-24	United States
ORF1ab_4197_L	ORF1ab	4197	SRR15160594	12855	C	T	0,103958	2021-04-24	United States
ORF1ab_4357_V	ORF1ab	4357	SRR15160594	13335	C	T	0,104517	2021-04-24	United States
ORF1ab_313_L	ORF1ab	313	SRR15160594	14405	C	T	0,159177	2021-04-24	United States
ORF1ab_314_L	ORF1ab	314	SRR15160594	14408	C	T	0,99972	2021-04-24	United States
ORF1ab_1383_R	ORF1ab	1383	SRR15160594	17615	A	G	1	2021-04-24	United States
ORF1ab_1695_G	ORF1ab	1695	SRR15160594	18550	A	G	1	2021-04-24	United States
S_68_NA	S	68	SRR15160594	21764	A	-TACATG	0,880348	2021-04-24	United States
S_143_NA	S	143	SRR15160594	21990	T	-TTA	0,81246	2021-04-24	United States
S_501_Y	S	501	SRR15160594	23063	A	T	1	2021-04-24	United States
S_570_D	S	570	SRR15160594	23271	C	A	0,999836	2021-04-24	United States
S_614_G	S	614	SRR15160594	23403	A	G	0,999834	2021-04-24	United States
S_681_H	S	681	SRR15160594	23604	C	A	0,99986	2021-04-24	United States
S_716_I	S	716	SRR15160594	23709	C	T	0,999726	2021-04-24	United States
S_982_A	S	982	SRR15160594	24506	T	G	0,99875	2021-04-24	United States
S_1099_D	S	1099	SRR15160594	24858	G	A	0,101561	2021-04-24	United States
S_1118_H	S	1118	SRR15160594	24914	G	C	0,999436	2021-04-24	United States
ORF3a_15_F	ORF3a	15	SRR15160594	25437	G	T	0,999844	2021-04-24	United States
M_89_S	M	89	SRR15160594	26787	G	A	0,999268	2021-04-24	United States
ORF8_27_*	ORF8	27	SRR15160594	27972	C	T	0,999052	2021-04-24	United States
ORF8_52_I	ORF8	52	SRR15160594	28048	G	T	1	2021-04-24	United States
ORF8_73_C	ORF8	73	SRR15160594	28111	A	G	0,999681	2021-04-24	United States
N_3_H	N	3	SRR15160594	28280	G	C	0,999941	2021-04-24	United States
N_3_V	N	3	SRR15160594	28281	A	T	1	2021-04-24	United States
N_3_E	N	3	SRR15160594	28282	T	A	0,999824	2021-04-24	United States
N_203_K	N	203	SRR15160594	28881	G	A	1	2021-04-24	United States
N_204_R	N	204	SRR15160594	28883	G	C	1	2021-04-24	United States
N_235_F	N	235	SRR15160594	28977	C	T	1	2021-04-24	United States
N_398_V	N	398	SRR15160594	29466	C	T	1	2021-04-24	United States
ORF1ab_941_L	ORF1ab	941	SRR15160595	3086	T	C	0,999692	2021-04-23	United States
ORF1ab_959_S	ORF1ab	959	SRR15160595	3140	C	T	0,999864	2021-04-23	United States
ORF1ab_1737_R	ORF1ab	1737	SRR15160595	5475	A	G	0,999901	2021-04-23	United States
ORF1ab_2065_S	ORF1ab	2065	SRR15160595	6459	A	G	0,999902	2021-04-23	United States
ORF1ab_3255_I	ORF1ab	3255	SRR15160595	10029	C	T	0,999847	2021-04-23	United States
ORF1ab_3618_V	ORF1ab	3618	SRR15160595	11117	A	G	0,999867	2021-04-23	United States
ORF1ab_4037_F	ORF1ab	4037	SRR15160595	12374	C	T	0,999736	2021-04-23	United States
ORF1ab_4175_I	ORF1ab	4175	SRR15160595	12789	C	T	0,994424	2021-04-23	United States
ORF1ab_314_L	ORF1ab	314	SRR15160595	14408	C	T	0,99924	2021-04-23	United States
ORF1ab_2212_I	ORF1ab	2212	SRR15160595	20102	G	T	0,058591	2021-04-23	United States
S_478_K	S	478	SRR15160595	22995	C	A	0,99941	2021-04-23	United States
S_614_G	S	614	SRR15160595	23403	A	G	1	2021-04-23	United States
S_681_H	S	681	SRR15160595	23604	C	A	0,999842	2021-04-23	United States
S_732_A	S	732	SRR15160595	23756	A	G	0,999539	2021-04-23	United States
ORF3a_232_V	ORF3a	232	SRR15160595	26086	A	G	0,99991	2021-04-23	United States
N_202_C	N	202	SRR15160595	28877	A	T	0,999648	2021-04-23	United States
N_202_T	N	202	SRR15160595	28878	G	C	1	2021-04-23	United States
N_203_K	N	203	SRR15160595	28881	G	A	1	2021-04-23	United States
N_204_R	N	204	SRR15160595	28883	G	C	1	2021-04-23	United States
ORF1ab_599_V	ORF1ab	599	SRR15160596	2061	C	T	0,998689	2021-04-23	United States
ORF1ab_1001_I	ORF1ab	1001	SRR15160596	3267	C	T	0,999919	2021-04-23	United States
ORF1ab_1708_D	ORF1ab	1708	SRR15160596	5388	C	A	0,999803	2021-04-23	United States
ORF1ab_2230_T	ORF1ab	2230	SRR15160596	6954	T	C	1	2021-04-23	United States
ORF1ab_3606_NA	ORF1ab	3606	SRR15160596	11082	T	-G	0,189486	2021-04-23	United States
ORF1ab_3606_F	ORF1ab	3606	SRR15160596	11083	G	T	0,999658	2021-04-23	United States
ORF1ab_3674_NA	ORF1ab	3674	SRR15160596	11287	G	-TCTGGTTTT	0,726438	2021-04-23	United States
ORF1ab_3676_S	ORF1ab	3676	SRR15160596	11291	G	A	0,994286	2021-04-23	United States
ORF1ab_3677_L	ORF1ab	3677	SRR15160596	11296	T	G	1	2021-04-23	United States
ORF1ab_3966_R	ORF1ab	3966	SRR15160596	12162	A	G	0,99969	2021-04-23	United States
ORF1ab_87_I	ORF1ab	87	SRR15160596	13726	G	A	0,999258	2021-04-23	United States
ORF1ab_314_L	ORF1ab	314	SRR15160596	14408	C	T	0,99941	2021-04-23	United States
ORF1ab_1383_R	ORF1ab	1383	SRR15160596	17615	A	G	0,999712	2021-04-23	United States
ORF1ab_2270_Y	ORF1ab	2270	SRR15160596	20275	G	T	1	2021-04-23	United States
S_68_NA	S	68	SRR15160596	21764	A	-TACATG	0,899626	2021-04-23	United States
S_143_NA	S	143	SRR15160596	21990	T	-TTA	0,798438	2021-04-23	United States
S_501_Y	S	501	SRR15160596	23063	A	T	0,999815	2021-04-23	United States
S_570_D	S	570	SRR15160596	23271	C	A	0,999192	2021-04-23	United States
S_614_G	S	614	SRR15160596	23403	A	G	0,999883	2021-04-23	United States
S_681_H	S	681	SRR15160596	23604	C	A	0,999874	2021-04-23	United States
S_716_I	S	716	SRR15160596	23709	C	T	0,999811	2021-04-23	United States
S_982_A	S	982	SRR15160596	24506	T	G	0,999781	2021-04-23	United States
S_1118_H	S	1118	SRR15160596	24914	G	C	0,999692	2021-04-23	United States
M_33_S	M	33	SRR15160596	26619	T	A	0,999536	2021-04-23	United States
ORF8_27_*	ORF8	27	SRR15160596	27972	C	T	0,999855	2021-04-23	United States
ORF8_52_I	ORF8	52	SRR15160596	28048	G	T	0,999829	2021-04-23	United States
ORF8_73_C	ORF8	73	SRR15160596	28111	A	G	0,999787	2021-04-23	United States
N_3_H	N	3	SRR15160596	28280	G	C	0,999708	2021-04-23	United States
N_3_V	N	3	SRR15160596	28281	A	T	0,999825	2021-04-23	United States
N_3_E	N	3	SRR15160596	28282	T	A	0,999884	2021-04-23	United States
N_203_K	N	203	SRR15160596	28881	G	A	1	2021-04-23	United States
N_204_R	N	204	SRR15160596	28883	G	C	1	2021-04-23	United States
N_235_F	N	235	SRR15160596	28977	C	T	0,999189	2021-04-23	United States
ORF1ab_104_I	ORF1ab	104	SRR15160597	575	C	A	0,999243	2021-04-25	United States
ORF1ab_1001_I	ORF1ab	1001	SRR15160597	3267	C	T	0,999681	2021-04-25	United States
ORF1ab_1708_D	ORF1ab	1708	SRR15160597	5388	C	A	0,999718	2021-04-25	United States
ORF1ab_2230_T	ORF1ab	2230	SRR15160597	6954	T	C	0,999872	2021-04-25	United States
ORF1ab_3674_NA	ORF1ab	3674	SRR15160597	11287	G	-TCTGGTTTT	0,773915	2021-04-25	United States
ORF1ab_3676_S	ORF1ab	3676	SRR15160597	11291	G	A	0,994094	2021-04-25	United States
ORF1ab_3677_L	ORF1ab	3677	SRR15160597	11296	T	G	1	2021-04-25	United States
ORF1ab_314_L	ORF1ab	314	SRR15160597	14408	C	T	0,999343	2021-04-25	United States
ORF1ab_1001_S	ORF1ab	1001	SRR15160597	16468	C	T	0,999733	2021-04-25	United States
ORF1ab_1383_R	ORF1ab	1383	SRR15160597	17615	A	G	0,999707	2021-04-25	United States
S_68_NA	S	68	SRR15160597	21764	A	-TACATG	0,897012	2021-04-25	United States
S_143_NA	S	143	SRR15160597	21990	T	-TTA	0,849115	2021-04-25	United States
S_150_T	S	150	SRR15160597	22011	A	C	0,999829	2021-04-25	United States
S_501_Y	S	501	SRR15160597	23063	A	T	1	2021-04-25	United States
S_570_D	S	570	SRR15160597	23271	C	A	0,999577	2021-04-25	United States
S_614_G	S	614	SRR15160597	23403	A	G	0,999846	2021-04-25	United States
S_681_H	S	681	SRR15160597	23604	C	A	0,999899	2021-04-25	United States
S_716_I	S	716	SRR15160597	23709	C	T	0,999866	2021-04-25	United States
S_982_A	S	982	SRR15160597	24506	T	G	0,999417	2021-04-25	United States
S_1118_H	S	1118	SRR15160597	24914	G	C	0,999482	2021-04-25	United States
ORF7a_23_F	ORF7a	23	SRR15160597	27461	G	T	0,999195	2021-04-25	United States
ORF8_27_*	ORF8	27	SRR15160597	27972	C	T	0,999666	2021-04-25	United States
ORF8_52_I	ORF8	52	SRR15160597	28048	G	T	0,999738	2021-04-25	United States
ORF8_73_C	ORF8	73	SRR15160597	28111	A	G	0,999719	2021-04-25	United States
N_3_H	N	3	SRR15160597	28280	G	C	0,999941	2021-04-25	United States
N_3_V	N	3	SRR15160597	28281	A	T	0,999706	2021-04-25	United States
N_3_E	N	3	SRR15160597	28282	T	A	0,999823	2021-04-25	United States
N_203_K	N	203	SRR15160597	28881	G	A	0,999873	2021-04-25	United States
N_204_R	N	204	SRR15160597	28883	G	C	1	2021-04-25	United States
N_235_F	N	235	SRR15160597	28977	C	T	0,999267	2021-04-25	United States
ORF1ab_527_E	ORF1ab	527	SRR15160598	1844	A	G	1	2021-04-23	United States
ORF1ab_789_T	ORF1ab	789	SRR15160598	2631	T	C	0,0603622	2021-04-23	United States
ORF1ab_1001_I	ORF1ab	1001	SRR15160598	3267	C	T	1	2021-04-23	United States
ORF1ab_1708_D	ORF1ab	1708	SRR15160598	5388	C	A	0,999724	2021-04-23	United States
ORF1ab_2230_T	ORF1ab	2230	SRR15160598	6954	T	C	1	2021-04-23	United States
ORF1ab_3674_NA	ORF1ab	3674	SRR15160598	11287	G	-TCTGGTTTT	0,711552	2021-04-23	United States
ORF1ab_3676_S	ORF1ab	3676	SRR15160598	11291	G	A	0,99697	2021-04-23	United States
ORF1ab_3677_L	ORF1ab	3677	SRR15160598	11296	T	G	1	2021-04-23	United States
ORF1ab_3829_F	ORF1ab	3829	SRR15160598	11750	C	T	0,998483	2021-04-23	United States
ORF1ab_314_L	ORF1ab	314	SRR15160598	14408	C	T	0,999559	2021-04-23	United States
ORF1ab_1693_I	ORF1ab	1693	SRR15160598	18546	G	T	0,0705689	2021-04-23	United States
S_68_NA	S	68	SRR15160598	21764	A	-TACATG	0,894675	2021-04-23	United States
S_143_NA	S	143	SRR15160598	21990	T	-TTA	0,786626	2021-04-23	United States
S_570_D	S	570	SRR15160598	23271	C	A	0,999768	2021-04-23	United States
S_614_G	S	614	SRR15160598	23403	A	G	0,999893	2021-04-23	United States
S_681_H	S	681	SRR15160598	23604	C	A	0,999795	2021-04-23	United States
S_716_I	S	716	SRR15160598	23709	C	T	1	2021-04-23	United States
S_925_I	S	925	SRR15160598	24336	A	T	0,999291	2021-04-23	United States
S_982_A	S	982	SRR15160598	24506	T	G	1	2021-04-23	United States
S_1118_H	S	1118	SRR15160598	24914	G	C	0,999715	2021-04-23	United States
ORF3a_23_S	ORF3a	23	SRR15160598	25459	G	T	1	2021-04-23	United States
ORF3a_33_S	ORF3a	33	SRR15160598	25489	G	T	0,999437	2021-04-23	United States
ORF8_27_*	ORF8	27	SRR15160598	27972	C	T	0,998856	2021-04-23	United States
ORF8_52_I	ORF8	52	SRR15160598	28048	G	T	0,999759	2021-04-23	United States
ORF8_68_*	ORF8	68	SRR15160598	28095	A	T	0,999748	2021-04-23	United States
ORF8_73_C	ORF8	73	SRR15160598	28111	A	G	0,999463	2021-04-23	United States
N_3_H	N	3	SRR15160598	28280	G	C	1	2021-04-23	United States
N_3_V	N	3	SRR15160598	28281	A	T	1	2021-04-23	United States
N_3_E	N	3	SRR15160598	28282	T	A	0,999634	2021-04-23	United States
N_203_K	N	203	SRR15160598	28881	G	A	1	2021-04-23	United States
N_204_R	N	204	SRR15160598	28883	G	C	1	2021-04-23	United States
N_235_F	N	235	SRR15160598	28977	C	T	0,998636	2021-04-23	United States
ORF1ab_599_V	ORF1ab	599	SRR15160599	2061	C	T	1	2021-04-20	United States
ORF1ab_882_I	ORF1ab	882	SRR15160599	2910	C	T	0,0643472	2021-04-20	United States
ORF1ab_1001_I	ORF1ab	1001	SRR15160599	3267	C	T	0,999618	2021-04-20	United States
ORF1ab_1708_D	ORF1ab	1708	SRR15160599	5388	C	A	0,999639	2021-04-20	United States
ORF1ab_2230_T	ORF1ab	2230	SRR15160599	6954	T	C	1	2021-04-20	United States
ORF1ab_2595_F	ORF1ab	2595	SRR15160599	8048	G	T	0,0958112	2021-04-20	United States
ORF1ab_3674_NA	ORF1ab	3674	SRR15160599	11287	G	-TCTGGTTTT	0,689436	2021-04-20	United States
ORF1ab_3676_S	ORF1ab	3676	SRR15160599	11291	G	A	0,994246	2021-04-20	United States
ORF1ab_3677_L	ORF1ab	3677	SRR15160599	11296	T	G	1	2021-04-20	United States
ORF1ab_3966_R	ORF1ab	3966	SRR15160599	12162	A	G	0,99977	2021-04-20	United States
ORF1ab_314_L	ORF1ab	314	SRR15160599	14408	C	T	0,999121	2021-04-20	United States
ORF1ab_1383_R	ORF1ab	1383	SRR15160599	17615	A	G	0,999761	2021-04-20	United States
ORF1ab_2270_Y	ORF1ab	2270	SRR15160599	20275	G	T	1	2021-04-20	United States
S_30_H	S	30	SRR15160599	21650	A	C	0,0609013	2021-04-20	United States
S_68_NA	S	68	SRR15160599	21764	A	-TACATG	0,895047	2021-04-20	United States
S_143_NA	S	143	SRR15160599	21990	T	-TTA	0,796906	2021-04-20	United States
S_501_Y	S	501	SRR15160599	23063	A	T	1	2021-04-20	United States
S_570_D	S	570	SRR15160599	23271	C	A	0,999686	2021-04-20	United States
S_614_G	S	614	SRR15160599	23403	A	G	0,999867	2021-04-20	United States
S_681_H	S	681	SRR15160599	23604	C	A	0,999838	2021-04-20	United States
S_716_I	S	716	SRR15160599	23709	C	T	0,999677	2021-04-20	United States
S_982_A	S	982	SRR15160599	24506	T	G	0,999514	2021-04-20	United States
S_1118_H	S	1118	SRR15160599	24914	G	C	0,999721	2021-04-20	United States
ORF8_27_*	ORF8	27	SRR15160599	27972	C	T	0,99977	2021-04-20	United States
ORF8_52_I	ORF8	52	SRR15160599	28048	G	T	0,999932	2021-04-20	United States
ORF8_73_C	ORF8	73	SRR15160599	28111	A	G	0,999634	2021-04-20	United States
N_3_H	N	3	SRR15160599	28280	G	C	0,99993	2021-04-20	United States
N_3_V	N	3	SRR15160599	28281	A	T	0,99993	2021-04-20	United States
N_3_E	N	3	SRR15160599	28282	T	A	0,999824	2021-04-20	United States
N_203_K	N	203	SRR15160599	28881	G	A	0,99912	2021-04-20	United States
N_204_R	N	204	SRR15160599	28883	G	C	0,999575	2021-04-20	United States
N_235_F	N	235	SRR15160599	28977	C	T	0,998989	2021-04-20	United States
ORF1ab_265_I	ORF1ab	265	SRR15160600	1059	C	T	0,999332	2021-04-21	United States
ORF1ab_1640_L	ORF1ab	1640	SRR15160600	5184	C	T	0,999008	2021-04-21	United States
ORF1ab_1858_K	ORF1ab	1858	SRR15160600	5837	G	A	0,999824	2021-04-21	United States
ORF1ab_1946_S	ORF1ab	1946	SRR15160600	6101	G	A	0,999518	2021-04-21	United States
ORF1ab_3201_P	ORF1ab	3201	SRR15160600	9867	T	C	0,999633	2021-04-21	United States
ORF1ab_3674_NA	ORF1ab	3674	SRR15160600	11287	G	-TCTGGTTTT	0,766733	2021-04-21	United States
ORF1ab_3676_S	ORF1ab	3676	SRR15160600	11291	G	A	0,99557	2021-04-21	United States
ORF1ab_3677_L	ORF1ab	3677	SRR15160600	11296	T	G	1	2021-04-21	United States
ORF1ab_3753_V	ORF1ab	3753	SRR15160600	11522	T	G	0,999466	2021-04-21	United States
ORF1ab_314_L	ORF1ab	314	SRR15160600	14408	C	T	0,999864	2021-04-21	United States
ORF1ab_1011_H	ORF1ab	1011	SRR15160600	16500	A	C	0,997773	2021-04-21	United States
ORF1ab_2531_S	ORF1ab	2531	SRR15160600	21058	C	T	0,999614	2021-04-21	United States
ORF1ab_2557_R	ORF1ab	2557	SRR15160600	21137	A	G	0,999833	2021-04-21	United States
S_3_NA	S	3	SRR15160600	21569	G	+T	0,0642384	2021-04-21	United States
S_5_F	S	5	SRR15160600	21575	C	T	1	2021-04-21	United States
S_95_I	S	95	SRR15160600	21846	C	T	0,999378	2021-04-21	United States
S_253_G	S	253	SRR15160600	22320	A	G	1	2021-04-21	United States
S_614_G	S	614	SRR15160600	23403	A	G	0,999838	2021-04-21	United States
S_701_V	S	701	SRR15160600	23664	C	T	0,999839	2021-04-21	United States
ORF3a_42_L	ORF3a	42	SRR15160600	25517	C	T	0,998123	2021-04-21	United States
ORF3a_57_H	ORF3a	57	SRR15160600	25563	G	T	0,999831	2021-04-21	United States
ORF8_11_I	ORF8	11	SRR15160600	27925	C	T	0,999685	2021-04-21	United States
N_199_L	N	199	SRR15160600	28869	C	T	0,999137	2021-04-21	United States
N_234_I	N	234	SRR15160600	28975	G	A	0,999824	2021-04-21	United States
ORF1ab_1001_I	ORF1ab	1001	SRR15160601	3267	C	T	0,999672	2021-04-25	United States
ORF1ab_1708_D	ORF1ab	1708	SRR15160601	5388	C	A	0,999666	2021-04-25	United States
ORF1ab_2230_T	ORF1ab	2230	SRR15160601	6954	T	C	0,999536	2021-04-25	United States
ORF1ab_2259_I	ORF1ab	2259	SRR15160601	7042	G	T	0,999351	2021-04-25	United States
ORF1ab_3674_NA	ORF1ab	3674	SRR15160601	11287	G	-TCTGGTTTT	0,76865	2021-04-25	United States
ORF1ab_3676_S	ORF1ab	3676	SRR15160601	11291	G	A	0,997717	2021-04-25	United States
ORF1ab_3677_L	ORF1ab	3677	SRR15160601	11296	T	G	0,998527	2021-04-25	United States
ORF1ab_218_L	ORF1ab	218	SRR15160601	14120	C	T	0,999271	2021-04-25	United States
ORF1ab_314_L	ORF1ab	314	SRR15160601	14408	C	T	0,999535	2021-04-25	United States
S_68_NA	S	68	SRR15160601	21764	A	-TACATG	0,894325	2021-04-25	United States
S_143_NA	S	143	SRR15160601	21990	T	-TTA	0,789917	2021-04-25	United States
S_501_Y	S	501	SRR15160601	23063	A	T	0,999715	2021-04-25	United States
S_570_D	S	570	SRR15160601	23271	C	A	0,999584	2021-04-25	United States
S_614_G	S	614	SRR15160601	23403	A	G	0,999835	2021-04-25	United States
S_681_H	S	681	SRR15160601	23604	C	A	0,999777	2021-04-25	United States
S_716_I	S	716	SRR15160601	23709	C	T	0,999851	2021-04-25	United States
S_982_A	S	982	SRR15160601	24506	T	G	0,999865	2021-04-25	United States
S_1118_H	S	1118	SRR15160601	24914	G	C	0,999708	2021-04-25	United States
ORF8_27_*	ORF8	27	SRR15160601	27972	C	T	0,999616	2021-04-25	United States
ORF8_52_I	ORF8	52	SRR15160601	28048	G	T	0,99985	2021-04-25	United States
ORF8_61_F	ORF8	61	SRR15160601	28075	G	T	0,999853	2021-04-25	United States
ORF8_68_*	ORF8	68	SRR15160601	28095	A	T	0,995679	2021-04-25	United States
ORF8_73_C	ORF8	73	SRR15160601	28111	A	G	0,999724	2021-04-25	United States
N_3_H	N	3	SRR15160601	28280	G	C	0,999864	2021-04-25	United States
N_3_V	N	3	SRR15160601	28281	A	T	0,999728	2021-04-25	United States
N_3_E	N	3	SRR15160601	28282	T	A	1	2021-04-25	United States
N_203_K	N	203	SRR15160601	28881	G	A	1	2021-04-25	United States
N_204_R	N	204	SRR15160601	28883	G	C	1	2021-04-25	United States
N_235_F	N	235	SRR15160601	28977	C	T	0,999394	2021-04-25	United States
ORF10_29_*	ORF10	29	SRR15160601	29642	C	T	1	2021-04-25	United States
ORF1ab_1196_V	ORF1ab	1196	SRR15160602	3852	A	T	0,999261	2021-04-25	United States
ORF1ab_2511_N	ORF1ab	2511	SRR15160602	7798	G	T	0,999646	2021-04-25	United States
ORF1ab_2936_I	ORF1ab	2936	SRR15160602	9072	C	T	0,999793	2021-04-25	United States
ORF1ab_3209_V	ORF1ab	3209	SRR15160602	9891	C	T	1	2021-04-25	United States
ORF1ab_3284_I	ORF1ab	3284	SRR15160602	10116	C	T	1	2021-04-25	United States
ORF1ab_3674_NA	ORF1ab	3674	SRR15160602	11287	G	-TCTGGTTTT	0,704072	2021-04-25	United States
ORF1ab_3676_S	ORF1ab	3676	SRR15160602	11291	G	A	0,996716	2021-04-25	United States
ORF1ab_3677_L	ORF1ab	3677	SRR15160602	11296	T	G	1	2021-04-25	United States
ORF1ab_314_L	ORF1ab	314	SRR15160602	14408	C	T	0,999161	2021-04-25	United States
ORF1ab_2371_M	ORF1ab	2371	SRR15160602	20578	G	A	0,999628	2021-04-25	United States
S_95_I	S	95	SRR15160602	21846	C	T	0,999925	2021-04-25	United States
S_143_NA	S	143	SRR15160602	21990	T	-TTA	0,790416	2021-04-25	United States
S_484_K	S	484	SRR15160602	23012	G	A	0,999654	2021-04-25	United States
S_613_H	S	613	SRR15160602	23401	G	C	0,99896	2021-04-25	United States
S_614_G	S	614	SRR15160602	23403	A	G	0,999729	2021-04-25	United States
S_681_H	S	681	SRR15160602	23604	C	A	0,999201	2021-04-25	United States
S_796_H	S	796	SRR15160602	23948	G	C	1	2021-04-25	United States
M_82_T	M	82	SRR15160602	26767	T	C	0,999882	2021-04-25	United States
ORF7b_44_NA	ORF7b	44	SRR15160602	27886	A	-AACGAACATGAAATT	0,735614	2021-04-25	United States
ORF8_106_*	ORF8	106	SRR15160602	28209	G	T	0,999887	2021-04-25	United States
N_144_N	N	144	SRR15160602	28703	G	A	0,999481	2021-04-25	United States
N_203_K	N	203	SRR15160602	28881	G	A	1	2021-04-25	United States
N_204_R	N	204	SRR15160602	28883	G	C	1	2021-04-25	United States
N_208_NA	N	208	SRR15160602	28895	G	-CTA	0,954649	2021-04-25	United States
ORF1ab_1001_I	ORF1ab	1001	SRR15160603	3267	C	T	0,999029	2021-04-26	United States
ORF1ab_1708_D	ORF1ab	1708	SRR15160603	5388	C	A	1	2021-04-26	United States
ORF1ab_2230_T	ORF1ab	2230	SRR15160603	6954	T	C	1	2021-04-26	United States
ORF1ab_3674_NA	ORF1ab	3674	SRR15160603	11287	G	-TCTGGTTTT	0,71422	2021-04-26	United States
ORF1ab_3966_R	ORF1ab	3966	SRR15160603	12162	A	G	0,999755	2021-04-26	United States
ORF1ab_314_L	ORF1ab	314	SRR15160603	14408	C	T	0,999484	2021-04-26	United States
ORF1ab_1383_R	ORF1ab	1383	SRR15160603	17615	A	G	0,999869	2021-04-26	United States
ORF1ab_1884_S	ORF1ab	1884	SRR15160603	19117	G	T	0,999363	2021-04-26	United States
ORF1ab_2339_F	ORF1ab	2339	SRR15160603	20483	C	T	0,189894	2021-04-26	United States
ORF1ab_2371_L	ORF1ab	2371	SRR15160603	20578	G	T	0,0548402	2021-04-26	United States
ORF1ab_2557_R	ORF1ab	2557	SRR15160603	21137	A	G	1	2021-04-26	United States
S_68_NA	S	68	SRR15160603	21764	A	-TACATG	0,894806	2021-04-26	United States
S_143_NA	S	143	SRR15160603	21990	T	-TTA	0,798982	2021-04-26	United States
S_501_Y	S	501	SRR15160603	23063	A	T	0,999698	2021-04-26	United States
S_570_D	S	570	SRR15160603	23271	C	A	0,999648	2021-04-26	United States
S_614_G	S	614	SRR15160603	23403	A	G	0,999637	2021-04-26	United States
S_681_H	S	681	SRR15160603	23604	C	A	0,999494	2021-04-26	United States
S_716_I	S	716	SRR15160603	23709	C	T	0,999278	2021-04-26	United States
S_982_A	S	982	SRR15160603	24506	T	G	0,998935	2021-04-26	United States
S_1118_H	S	1118	SRR15160603	24914	G	C	0,999853	2021-04-26	United States
S_1191_N	S	1191	SRR15160603	25135	G	T	0,999869	2021-04-26	United States
ORF8_27_*	ORF8	27	SRR15160603	27972	C	T	0,999643	2021-04-26	United States
ORF8_52_I	ORF8	52	SRR15160603	28048	G	T	0,999763	2021-04-26	United States
ORF8_73_C	ORF8	73	SRR15160603	28111	A	G	0,999325	2021-04-26	United States
N_3_H	N	3	SRR15160603	28280	G	C	0,9998	2021-04-26	United States
N_3_V	N	3	SRR15160603	28281	A	T	0,999596	2021-04-26	United States
N_3_E	N	3	SRR15160603	28282	T	A	0,9998	2021-04-26	United States
N_24_N	N	24	SRR15160603	28344	C	A	0,999566	2021-04-26	United States
N_203_K	N	203	SRR15160603	28881	G	A	1	2021-04-26	United States
N_204_R	N	204	SRR15160603	28883	G	C	1	2021-04-26	United States
N_235_F	N	235	SRR15160603	28977	C	T	0,999546	2021-04-26	United States
ORF1ab_211_T	ORF1ab	211	SRR15160604	896	G	A	0,998926	2021-04-25	United States
ORF1ab_1001_I	ORF1ab	1001	SRR15160604	3267	C	T	0,999869	2021-04-25	United States
ORF1ab_1021_R	ORF1ab	1021	SRR15160604	3327	A	G	0,10766	2021-04-25	United States
ORF1ab_1708_D	ORF1ab	1708	SRR15160604	5388	C	A	0,999906	2021-04-25	United States
ORF1ab_2230_T	ORF1ab	2230	SRR15160604	6954	T	C	0,998267	2021-04-25	United States
ORF1ab_3674_NA	ORF1ab	3674	SRR15160604	11287	G	-TCTGGTTTT	0,691374	2021-04-25	United States
ORF1ab_3676_S	ORF1ab	3676	SRR15160604	11291	G	A	0,995475	2021-04-25	United States
ORF1ab_3677_L	ORF1ab	3677	SRR15160604	11296	T	G	1	2021-04-25	United States
ORF1ab_314_L	ORF1ab	314	SRR15160604	14408	C	T	0,999186	2021-04-25	United States
ORF1ab_1001_S	ORF1ab	1001	SRR15160604	16468	C	T	0,999362	2021-04-25	United States
ORF1ab_1383_R	ORF1ab	1383	SRR15160604	17615	A	G	0,999661	2021-04-25	United States
ORF1ab_1808_D	ORF1ab	1808	SRR15160604	18891	G	T	0,999859	2021-04-25	United States
S_30_H	S	30	SRR15160604	21650	A	C	0,0681818	2021-04-25	United States
S_68_NA	S	68	SRR15160604	21764	A	-TACATG	0,893745	2021-04-25	United States
S_143_NA	S	143	SRR15160604	21990	T	-TTA	0,788666	2021-04-25	United States
S_501_Y	S	501	SRR15160604	23063	A	T	0,999659	2021-04-25	United States
S_570_D	S	570	SRR15160604	23271	C	A	0,999191	2021-04-25	United States
S_614_G	S	614	SRR15160604	23403	A	G	0,99989	2021-04-25	United States
S_681_H	S	681	SRR15160604	23604	C	A	0,999596	2021-04-25	United States
S_716_I	S	716	SRR15160604	23709	C	T	0,999502	2021-04-25	United States
S_982_A	S	982	SRR15160604	24506	T	G	0,999543	2021-04-25	United States
S_1118_H	S	1118	SRR15160604	24914	G	C	0,999407	2021-04-25	United States
ORF8_27_*	ORF8	27	SRR15160604	27972	C	T	0,999644	2021-04-25	United States
ORF8_52_I	ORF8	52	SRR15160604	28048	G	T	1	2021-04-25	United States
ORF8_73_C	ORF8	73	SRR15160604	28111	A	G	0,99987	2021-04-25	United States
ORF8_119_NA	ORF8	119	SRR15160604	28250	T	+CTG	0,173776	2021-04-25	United States
ORF8_120_NA	ORF8	120	SRR15160604	28253	C	-A	0,220171	2021-04-25	United States
N_3_H	N	3	SRR15160604	28280	G	C	0,999606	2021-04-25	United States
N_3_V	N	3	SRR15160604	28281	A	T	0,999685	2021-04-25	United States
N_3_E	N	3	SRR15160604	28282	T	A	0,995456	2021-04-25	United States
N_203_K	N	203	SRR15160604	28881	G	A	1	2021-04-25	United States
N_204_R	N	204	SRR15160604	28883	G	C	1	2021-04-25	United States
N_235_F	N	235	SRR15160604	28977	C	T	0,998768	2021-04-25	United States
ORF1ab_519_S	ORF1ab	519	SRR15160605	1820	G	A	0,999382	2021-04-26	United States
ORF1ab_675_I	ORF1ab	675	SRR15160605	2288	G	A	0,99951	2021-04-26	United States
ORF1ab_1001_I	ORF1ab	1001	SRR15160605	3267	C	T	0,999505	2021-04-26	United States
ORF1ab_1708_D	ORF1ab	1708	SRR15160605	5388	C	A	0,999566	2021-04-26	United States
ORF1ab_2230_T	ORF1ab	2230	SRR15160605	6954	T	C	1	2021-04-26	United States
ORF1ab_2267_I	ORF1ab	2267	SRR15160605	7065	G	T	0,0503968	2021-04-26	United States
ORF1ab_3674_NA	ORF1ab	3674	SRR15160605	11287	G	-TCTGGTTTT	0,698864	2021-04-26	United States
ORF1ab_3966_R	ORF1ab	3966	SRR15160605	12162	A	G	0,999691	2021-04-26	United States
ORF1ab_314_L	ORF1ab	314	SRR15160605	14408	C	T	0,999735	2021-04-26	United States
ORF1ab_1383_R	ORF1ab	1383	SRR15160605	17615	A	G	0,999719	2021-04-26	United States
ORF1ab_2557_R	ORF1ab	2557	SRR15160605	21137	A	G	0,999446	2021-04-26	United States
S_68_NA	S	68	SRR15160605	21764	A	-TACATG	0,901045	2021-04-26	United States
S_143_NA	S	143	SRR15160605	21990	T	-TTA	0,804857	2021-04-26	United States
S_501_Y	S	501	SRR15160605	23063	A	T	1	2021-04-26	United States
S_570_D	S	570	SRR15160605	23271	C	A	0,999644	2021-04-26	United States
S_614_G	S	614	SRR15160605	23403	A	G	0,999702	2021-04-26	United States
S_681_H	S	681	SRR15160605	23604	C	A	0,99971	2021-04-26	United States
S_716_I	S	716	SRR15160605	23709	C	T	0,999726	2021-04-26	United States
S_982_A	S	982	SRR15160605	24506	T	G	0,999822	2021-04-26	United States
S_1118_H	S	1118	SRR15160605	24914	G	C	0,999816	2021-04-26	United States
S_1191_N	S	1191	SRR15160605	25135	G	T	0,999623	2021-04-26	United States
ORF8_27_*	ORF8	27	SRR15160605	27972	C	T	1	2021-04-26	United States
ORF8_52_I	ORF8	52	SRR15160605	28048	G	T	0,999797	2021-04-26	United States
ORF8_73_C	ORF8	73	SRR15160605	28111	A	G	0,999591	2021-04-26	United States
N_3_H	N	3	SRR15160605	28280	G	C	0,999516	2021-04-26	United States
N_3_V	N	3	SRR15160605	28281	A	T	0,999878	2021-04-26	United States
N_3_E	N	3	SRR15160605	28282	T	A	0,999516	2021-04-26	United States
N_203_K	N	203	SRR15160605	28881	G	A	1	2021-04-26	United States
N_204_R	N	204	SRR15160605	28883	G	C	1	2021-04-26	United States
N_235_F	N	235	SRR15160605	28977	C	T	0,999106	2021-04-26	United States
ORF1ab_913_D	ORF1ab	913	SRR15160606	3004	G	T	1	2021-04-20	United States
ORF1ab_1001_I	ORF1ab	1001	SRR15160606	3267	C	T	1	2021-04-20	United States
ORF1ab_1597_I	ORF1ab	1597	SRR15160606	5055	C	T	0,130268	2021-04-20	United States
ORF1ab_1605_NA	ORF1ab	1605	SRR15160606	5080	T	-A	0,0948678	2021-04-20	United States
ORF1ab_1708_D	ORF1ab	1708	SRR15160606	5388	C	A	1	2021-04-20	United States
ORF1ab_2230_T	ORF1ab	2230	SRR15160606	6954	T	C	1	2021-04-20	United States
ORF1ab_2259_I	ORF1ab	2259	SRR15160606	7042	G	T	0,995475	2021-04-20	United States
ORF1ab_3674_NA	ORF1ab	3674	SRR15160606	11287	G	-TCTGGTTTT	0,734611	2021-04-20	United States
ORF1ab_3676_S	ORF1ab	3676	SRR15160606	11291	G	A	0,996678	2021-04-20	United States
ORF1ab_3677_L	ORF1ab	3677	SRR15160606	11296	T	G	1	2021-04-20	United States
ORF1ab_218_L	ORF1ab	218	SRR15160606	14120	C	T	0,999602	2021-04-20	United States
ORF1ab_314_L	ORF1ab	314	SRR15160606	14408	C	T	1	2021-04-20	United States
S_68_NA	S	68	SRR15160606	21764	A	-TACATG	0,888165	2021-04-20	United States
S_143_NA	S	143	SRR15160606	21990	T	-TTA	0,796688	2021-04-20	United States
S_501_Y	S	501	SRR15160606	23063	A	T	1	2021-04-20	United States
S_570_D	S	570	SRR15160606	23271	C	A	0,999461	2021-04-20	United States
S_614_G	S	614	SRR15160606	23403	A	G	0,999918	2021-04-20	United States
S_681_H	S	681	SRR15160606	23604	C	A	0,999624	2021-04-20	United States
S_716_I	S	716	SRR15160606	23709	C	T	0,999642	2021-04-20	United States
S_982_A	S	982	SRR15160606	24506	T	G	1	2021-04-20	United States
S_1118_H	S	1118	SRR15160606	24914	G	C	0,999692	2021-04-20	United States
S_1180_NA	S	1180	SRR15160606	25100	C	-A	0,298241	2021-04-20	United States
ORF3a_127_F	ORF3a	127	SRR15160606	25771	C	T	0,146368	2021-04-20	United States
ORF3a_240_S	ORF3a	240	SRR15160606	26110	C	T	1	2021-04-20	United States
M_167_Q	M	167	SRR15160606	27021	G	C	0,893805	2021-04-20	United States
ORF8_27_*	ORF8	27	SRR15160606	27972	C	T	0,999739	2021-04-20	United States
ORF8_52_I	ORF8	52	SRR15160606	28048	G	T	0,999688	2021-04-20	United States
ORF8_68_*	ORF8	68	SRR15160606	28095	A	T	0,998992	2021-04-20	United States
ORF8_73_C	ORF8	73	SRR15160606	28111	A	G	0,999814	2021-04-20	United States
N_3_H	N	3	SRR15160606	28280	G	C	0,999897	2021-04-20	United States
N_3_V	N	3	SRR15160606	28281	A	T	0,999897	2021-04-20	United States
N_3_E	N	3	SRR15160606	28282	T	A	0,999897	2021-04-20	United States
N_203_K	N	203	SRR15160606	28881	G	A	1	2021-04-20	United States
N_204_R	N	204	SRR15160606	28883	G	C	1	2021-04-20	United States
N_235_F	N	235	SRR15160606	28977	C	T	1	2021-04-20	United States
N_381_T	N	381	SRR15160606	29414	G	A	0,0612245	2021-04-20	United States
ORF1ab_346_I	ORF1ab	346	SRR15160607	1302	C	T	0,257422	2021-04-22	United States
ORF1ab_690_V	ORF1ab	690	SRR15160607	2334	C	T	1	2021-04-22	United States
ORF1ab_1001_I	ORF1ab	1001	SRR15160607	3267	C	T	0,99989	2021-04-22	United States
ORF1ab_1708_D	ORF1ab	1708	SRR15160607	5388	C	A	0,999836	2021-04-22	United States
ORF1ab_2230_T	ORF1ab	2230	SRR15160607	6954	T	C	1	2021-04-22	United States
ORF1ab_2699_V	ORF1ab	2699	SRR15160607	8360	A	G	0,999378	2021-04-22	United States
ORF1ab_3204_H	ORF1ab	3204	SRR15160607	9875	T	C	1	2021-04-22	United States
ORF1ab_3674_NA	ORF1ab	3674	SRR15160607	11287	G	-TCTGGTTTT	0,731848	2021-04-22	United States
ORF1ab_3676_S	ORF1ab	3676	SRR15160607	11291	G	A	0,994434	2021-04-22	United States
ORF1ab_3677_L	ORF1ab	3677	SRR15160607	11296	T	G	1	2021-04-22	United States
ORF1ab_3966_R	ORF1ab	3966	SRR15160607	12162	A	G	0,999808	2021-04-22	United States
ORF1ab_314_L	ORF1ab	314	SRR15160607	14408	C	T	0,999178	2021-04-22	United States
ORF1ab_1383_R	ORF1ab	1383	SRR15160607	17615	A	G	0,999444	2021-04-22	United States
ORF1ab_1594_L	ORF1ab	1594	SRR15160607	18248	C	T	0,999068	2021-04-22	United States
ORF1ab_2557_R	ORF1ab	2557	SRR15160607	21137	A	G	0,999626	2021-04-22	United States
ORF1ab_2658_F	ORF1ab	2658	SRR15160607	21440	C	T	0,070922	2021-04-22	United States
S_68_NA	S	68	SRR15160607	21764	A	-TACATG	0,892783	2021-04-22	United States
S_143_NA	S	143	SRR15160607	21990	T	-TTA	0,791	2021-04-22	United States
S_570_D	S	570	SRR15160607	23271	C	A	0,999642	2021-04-22	United States
S_614_G	S	614	SRR15160607	23403	A	G	0,999853	2021-04-22	United States
S_681_H	S	681	SRR15160607	23604	C	A	0,999843	2021-04-22	United States
S_716_I	S	716	SRR15160607	23709	C	T	0,999764	2021-04-22	United States
S_982_A	S	982	SRR15160607	24506	T	G	1	2021-04-22	United States
S_1118_H	S	1118	SRR15160607	24914	G	C	0,999672	2021-04-22	United States
S_1191_N	S	1191	SRR15160607	25135	G	T	0,999651	2021-04-22	United States
E_37_F	E	37	SRR15160607	26353	C	T	0,0537669	2021-04-22	United States
ORF8_27_*	ORF8	27	SRR15160607	27972	C	T	0,999866	2021-04-22	United States
ORF8_52_I	ORF8	52	SRR15160607	28048	G	T	0,999687	2021-04-22	United States
ORF8_73_C	ORF8	73	SRR15160607	28111	A	G	0,999802	2021-04-22	United States
N_3_H	N	3	SRR15160607	28280	G	C	0,999915	2021-04-22	United States
N_3_V	N	3	SRR15160607	28281	A	T	1	2021-04-22	United States
N_3_E	N	3	SRR15160607	28282	T	A	0,999748	2021-04-22	United States
N_203_K	N	203	SRR15160607	28881	G	A	1	2021-04-22	United States
N_204_R	N	204	SRR15160607	28883	G	C	1	2021-04-22	United States
N_235_F	N	235	SRR15160607	28977	C	T	0,998463	2021-04-22	United States
ORF1ab_362_*	ORF1ab	362	SRR15160608	1349	C	T	0,996564	2021-04-20	United States
ORF1ab_599_V	ORF1ab	599	SRR15160608	2061	C	T	1	2021-04-20	United States
ORF1ab_944_L	ORF1ab	944	SRR15160608	3096	C	T	0,0905422	2021-04-20	United States
ORF1ab_1001_I	ORF1ab	1001	SRR15160608	3267	C	T	0,999879	2021-04-20	United States
ORF1ab_1708_D	ORF1ab	1708	SRR15160608	5388	C	A	0,999732	2021-04-20	United States
ORF1ab_2230_T	ORF1ab	2230	SRR15160608	6954	T	C	1	2021-04-20	United States
ORF1ab_3674_NA	ORF1ab	3674	SRR15160608	11287	G	-TCTGGTTTT	0,707501	2021-04-20	United States
ORF1ab_3676_S	ORF1ab	3676	SRR15160608	11291	G	A	0,992288	2021-04-20	United States
ORF1ab_3677_L	ORF1ab	3677	SRR15160608	11296	T	G	1	2021-04-20	United States
ORF1ab_3966_R	ORF1ab	3966	SRR15160608	12162	A	G	0,999708	2021-04-20	United States
ORF1ab_314_L	ORF1ab	314	SRR15160608	14408	C	T	0,999316	2021-04-20	United States
ORF1ab_383_S	ORF1ab	383	SRR15160608	14614	C	A	0,145984	2021-04-20	United States
ORF1ab_1383_R	ORF1ab	1383	SRR15160608	17615	A	G	0,999756	2021-04-20	United States
ORF1ab_2270_Y	ORF1ab	2270	SRR15160608	20275	G	T	1	2021-04-20	United States
S_68_NA	S	68	SRR15160608	21764	A	-TACATG	0,895505	2021-04-20	United States
S_143_NA	S	143	SRR15160608	21990	T	-TTA	0,796937	2021-04-20	United States
S_501_Y	S	501	SRR15160608	23063	A	T	0,998997	2021-04-20	United States
S_570_D	S	570	SRR15160608	23271	C	A	0,999227	2021-04-20	United States
S_614_G	S	614	SRR15160608	23403	A	G	0,999844	2021-04-20	United States
S_681_H	S	681	SRR15160608	23604	C	A	1	2021-04-20	United States
S_716_I	S	716	SRR15160608	23709	C	T	0,999906	2021-04-20	United States
S_982_A	S	982	SRR15160608	24506	T	G	0,99878	2021-04-20	United States
S_1118_H	S	1118	SRR15160608	24914	G	C	0,999936	2021-04-20	United States
ORF3a_38_L	ORF3a	38	SRR15160608	25505	A	T	0,999579	2021-04-20	United States
E_66_S	E	66	SRR15160608	26441	A	G	0,272265	2021-04-20	United States
ORF8_27_*	ORF8	27	SRR15160608	27972	C	T	0,999831	2021-04-20	United States
ORF8_52_I	ORF8	52	SRR15160608	28048	G	T	1	2021-04-20	United States
ORF8_73_C	ORF8	73	SRR15160608	28111	A	G	0,999921	2021-04-20	United States
N_3_H	N	3	SRR15160608	28280	G	C	0,999935	2021-04-20	United States
N_3_V	N	3	SRR15160608	28281	A	T	0,999838	2021-04-20	United States
N_3_E	N	3	SRR15160608	28282	T	A	0,999838	2021-04-20	United States
N_203_K	N	203	SRR15160608	28881	G	A	1	2021-04-20	United States
N_204_R	N	204	SRR15160608	28883	G	C	1	2021-04-20	United States
N_235_F	N	235	SRR15160608	28977	C	T	1	2021-04-20	United States
ORF1ab_1001_I	ORF1ab	1001	SRR15160609	3267	C	T	1	2021-04-21	United States
ORF1ab_1708_D	ORF1ab	1708	SRR15160609	5388	C	A	0,999869	2021-04-21	United States
ORF1ab_2087_I	ORF1ab	2087	SRR15160609	6525	C	T	1	2021-04-21	United States
ORF1ab_2230_T	ORF1ab	2230	SRR15160609	6954	T	C	1	2021-04-21	United States
ORF1ab_2336_K	ORF1ab	2336	SRR15160609	7272	G	A	1	2021-04-21	United States
ORF1ab_3674_NA	ORF1ab	3674	SRR15160609	11287	G	-TCTGGTTTT	0,708844	2021-04-21	United States
ORF1ab_3676_S	ORF1ab	3676	SRR15160609	11291	G	A	0,997826	2021-04-21	United States
ORF1ab_3677_L	ORF1ab	3677	SRR15160609	11296	T	G	0,998555	2021-04-21	United States
ORF1ab_4223_L	ORF1ab	4223	SRR15160609	12933	C	T	0,99984	2021-04-21	United States
ORF1ab_314_L	ORF1ab	314	SRR15160609	14408	C	T	0,999795	2021-04-21	United States
S_29_I	S	29	SRR15160609	21648	C	T	1	2021-04-21	United States
S_68_NA	S	68	SRR15160609	21764	A	-TACATG	0,887907	2021-04-21	United States
S_94_F	S	94	SRR15160609	21843	C	T	0,99989	2021-04-21	United States
S_143_NA	S	143	SRR15160609	21990	T	-TTA	0,793563	2021-04-21	United States
S_501_Y	S	501	SRR15160609	23063	A	T	1	2021-04-21	United States
S_570_D	S	570	SRR15160609	23271	C	A	0,99963	2021-04-21	United States
S_614_G	S	614	SRR15160609	23403	A	G	0,999861	2021-04-21	United States
S_681_H	S	681	SRR15160609	23604	C	A	0,999645	2021-04-21	United States
S_716_I	S	716	SRR15160609	23709	C	T	0,999646	2021-04-21	United States
S_982_A	S	982	SRR15160609	24506	T	G	1	2021-04-21	United States
S_1118_H	S	1118	SRR15160609	24914	G	C	0,999643	2021-04-21	United States
ORF8_27_*	ORF8	27	SRR15160609	27972	C	T	1	2021-04-21	United States
ORF8_52_I	ORF8	52	SRR15160609	28048	G	T	1	2021-04-21	United States
ORF8_73_C	ORF8	73	SRR15160609	28111	A	G	0,994909	2021-04-21	United States
N_3_H	N	3	SRR15160609	28280	G	C	0,999935	2021-04-21	United States
N_3_V	N	3	SRR15160609	28281	A	T	0,999935	2021-04-21	United States
N_3_E	N	3	SRR15160609	28282	T	A	0,99987	2021-04-21	United States
N_203_K	N	203	SRR15160609	28881	G	A	0,997888	2021-04-21	United States
N_204_R	N	204	SRR15160609	28883	G	C	1	2021-04-21	United States
N_235_F	N	235	SRR15160609	28977	C	T	0,998569	2021-04-21	United States
ORF1ab_599_V	ORF1ab	599	SRR15160610	2061	C	T	0,99929	2021-04-22	United States
ORF1ab_1001_I	ORF1ab	1001	SRR15160610	3267	C	T	1	2021-04-22	United States
ORF1ab_1708_D	ORF1ab	1708	SRR15160610	5388	C	A	1	2021-04-22	United States
ORF1ab_2230_T	ORF1ab	2230	SRR15160610	6954	T	C	1	2021-04-22	United States
ORF1ab_3603_NA	ORF1ab	3603	SRR15160610	11074	C	+T	0,0733968	2021-04-22	United States
ORF1ab_3606_NA	ORF1ab	3606	SRR15160610	11082	T	-G	0,116777	2021-04-22	United States
ORF1ab_3606_F	ORF1ab	3606	SRR15160610	11083	G	T	0,999913	2021-04-22	United States
ORF1ab_3674_NA	ORF1ab	3674	SRR15160610	11287	G	-TCTGGTTTT	0,704036	2021-04-22	United States
ORF1ab_3676_S	ORF1ab	3676	SRR15160610	11291	G	A	0,991525	2021-04-22	United States
ORF1ab_3677_L	ORF1ab	3677	SRR15160610	11296	T	G	1	2021-04-22	United States
ORF1ab_3966_R	ORF1ab	3966	SRR15160610	12162	A	G	0,999878	2021-04-22	United States
ORF1ab_87_I	ORF1ab	87	SRR15160610	13726	G	A	0,999087	2021-04-22	United States
ORF1ab_314_L	ORF1ab	314	SRR15160610	14408	C	T	0,999818	2021-04-22	United States
ORF1ab_1383_R	ORF1ab	1383	SRR15160610	17615	A	G	0,999643	2021-04-22	United States
ORF1ab_2213_F	ORF1ab	2213	SRR15160610	20104	C	T	1	2021-04-22	United States
ORF1ab_2270_Y	ORF1ab	2270	SRR15160610	20275	G	T	0,997732	2021-04-22	United States
S_30_H	S	30	SRR15160610	21650	A	C	0,0909091	2021-04-22	United States
S_68_NA	S	68	SRR15160610	21764	A	-TACATG	0,903033	2021-04-22	United States
S_143_NA	S	143	SRR15160610	21990	T	-TTA	0,813499	2021-04-22	United States
S_501_Y	S	501	SRR15160610	23063	A	T	0,999779	2021-04-22	United States
S_570_D	S	570	SRR15160610	23271	C	A	0,999658	2021-04-22	United States
S_576_I	S	576	SRR15160610	23288	G	A	0,117429	2021-04-22	United States
S_614_G	S	614	SRR15160610	23403	A	G	0,999682	2021-04-22	United States
S_681_H	S	681	SRR15160610	23604	C	A	0,999829	2021-04-22	United States
S_716_I	S	716	SRR15160610	23709	C	T	0,999743	2021-04-22	United States
S_982_A	S	982	SRR15160610	24506	T	G	0,999889	2021-04-22	United States
S_1118_H	S	1118	SRR15160610	24914	G	C	0,999698	2021-04-22	United States
M_33_S	M	33	SRR15160610	26619	T	A	0,999639	2021-04-22	United States
ORF8_27_*	ORF8	27	SRR15160610	27972	C	T	0,999739	2021-04-22	United States
ORF8_52_I	ORF8	52	SRR15160610	28048	G	T	0,99984	2021-04-22	United States
ORF8_73_C	ORF8	73	SRR15160610	28111	A	G	0,999413	2021-04-22	United States
N_3_H	N	3	SRR15160610	28280	G	C	0,994487	2021-04-22	United States
N_3_V	N	3	SRR15160610	28281	A	T	0,999893	2021-04-22	United States
N_3_E	N	3	SRR15160610	28282	T	A	0,999947	2021-04-22	United States
N_203_K	N	203	SRR15160610	28881	G	A	1	2021-04-22	United States
N_204_R	N	204	SRR15160610	28883	G	C	1	2021-04-22	United States
N_235_F	N	235	SRR15160610	28977	C	T	0,99911	2021-04-22	United States
ORF1ab_599_V	ORF1ab	599	SRR15160611	2061	C	T	0,999107	2021-04-23	United States
ORF1ab_1001_I	ORF1ab	1001	SRR15160611	3267	C	T	0,999609	2021-04-23	United States
ORF1ab_1708_D	ORF1ab	1708	SRR15160611	5388	C	A	0,999771	2021-04-23	United States
ORF1ab_2230_T	ORF1ab	2230	SRR15160611	6954	T	C	0,999675	2021-04-23	United States
ORF1ab_3674_NA	ORF1ab	3674	SRR15160611	11287	G	-TCTGGTTTT	0,76679	2021-04-23	United States
ORF1ab_3676_S	ORF1ab	3676	SRR15160611	11291	G	A	0,995093	2021-04-23	United States
ORF1ab_3677_L	ORF1ab	3677	SRR15160611	11296	T	G	1	2021-04-23	United States
ORF1ab_3966_R	ORF1ab	3966	SRR15160611	12162	A	G	0,999606	2021-04-23	United States
ORF1ab_314_L	ORF1ab	314	SRR15160611	14408	C	T	0,99931	2021-04-23	United States
ORF1ab_1383_R	ORF1ab	1383	SRR15160611	17615	A	G	0,999792	2021-04-23	United States
ORF1ab_2270_Y	ORF1ab	2270	SRR15160611	20275	G	T	1	2021-04-23	United States
S_68_NA	S	68	SRR15160611	21764	A	-TACATG	0,898854	2021-04-23	United States
S_143_NA	S	143	SRR15160611	21990	T	-TTA	0,800332	2021-04-23	United States
S_501_Y	S	501	SRR15160611	23063	A	T	1	2021-04-23	United States
S_570_D	S	570	SRR15160611	23271	C	A	0,999377	2021-04-23	United States
S_614_G	S	614	SRR15160611	23403	A	G	0,999782	2021-04-23	United States
S_681_H	S	681	SRR15160611	23604	C	A	0,99978	2021-04-23	United States
S_716_I	S	716	SRR15160611	23709	C	T	0,999783	2021-04-23	United States
S_982_A	S	982	SRR15160611	24506	T	G	0,999939	2021-04-23	United States
S_1118_H	S	1118	SRR15160611	24914	G	C	0,999785	2021-04-23	United States
ORF3a_38_L	ORF3a	38	SRR15160611	25505	A	T	0,999449	2021-04-23	United States
ORF6_20_S	ORF6	20	SRR15160611	27261	G	T	0,99984	2021-04-23	United States
ORF8_27_*	ORF8	27	SRR15160611	27972	C	T	0,999397	2021-04-23	United States
ORF8_52_I	ORF8	52	SRR15160611	28048	G	T	0,99955	2021-04-23	United States
ORF8_73_C	ORF8	73	SRR15160611	28111	A	G	0,999831	2021-04-23	United States
N_3_H	N	3	SRR15160611	28280	G	C	0,999949	2021-04-23	United States
N_3_V	N	3	SRR15160611	28281	A	T	0,999797	2021-04-23	United States
N_3_E	N	3	SRR15160611	28282	T	A	0,999797	2021-04-23	United States
N_203_K	N	203	SRR15160611	28881	G	A	0,999845	2021-04-23	United States
N_204_R	N	204	SRR15160611	28883	G	C	1	2021-04-23	United States
N_235_F	N	235	SRR15160611	28977	C	T	0,999039	2021-04-23	United States
ORF1ab_1001_I	ORF1ab	1001	SRR15160612	3267	C	T	0,99993	2021-04-23	United States
ORF1ab_1708_D	ORF1ab	1708	SRR15160612	5388	C	A	0,999692	2021-04-23	United States
ORF1ab_2230_T	ORF1ab	2230	SRR15160612	6954	T	C	0,999739	2021-04-23	United States
ORF1ab_2699_V	ORF1ab	2699	SRR15160612	8360	A	G	1	2021-04-23	United States
ORF1ab_3523_V	ORF1ab	3523	SRR15160612	10833	C	T	0,570254	2021-04-23	United States
ORF1ab_3674_NA	ORF1ab	3674	SRR15160612	11287	G	-TCTGGTTTT	0,766604	2021-04-23	United States
ORF1ab_3676_S	ORF1ab	3676	SRR15160612	11291	G	A	0,991014	2021-04-23	United States
ORF1ab_3677_L	ORF1ab	3677	SRR15160612	11296	T	G	1	2021-04-23	United States
ORF1ab_3966_R	ORF1ab	3966	SRR15160612	12162	A	G	0,999847	2021-04-23	United States
ORF1ab_314_L	ORF1ab	314	SRR15160612	14408	C	T	0,999664	2021-04-23	United States
ORF1ab_1383_R	ORF1ab	1383	SRR15160612	17615	A	G	0,99943	2021-04-23	United States
ORF1ab_2557_R	ORF1ab	2557	SRR15160612	21137	A	G	1	2021-04-23	United States
S_68_NA	S	68	SRR15160612	21764	A	-TACATG	0,89338	2021-04-23	United States
S_143_NA	S	143	SRR15160612	21990	T	-TTA	0,796623	2021-04-23	United States
S_501_Y	S	501	SRR15160612	23063	A	T	0,999776	2021-04-23	United States
S_570_D	S	570	SRR15160612	23271	C	A	0,999617	2021-04-23	United States
S_614_G	S	614	SRR15160612	23403	A	G	0,999759	2021-04-23	United States
S_681_H	S	681	SRR15160612	23604	C	A	0,999779	2021-04-23	United States
S_716_I	S	716	SRR15160612	23709	C	T	0,999558	2021-04-23	United States
S_982_A	S	982	SRR15160612	24506	T	G	0,999613	2021-04-23	United States
S_1118_H	S	1118	SRR15160612	24914	G	C	0,999639	2021-04-23	United States
S_1191_N	S	1191	SRR15160612	25135	G	T	0,999767	2021-04-23	United States
ORF7a_80_K	ORF7a	80	SRR15160612	27632	G	A	1	2021-04-23	United States
ORF7a_84_L	ORF7a	84	SRR15160612	27644	C	T	1	2021-04-23	United States
ORF8_27_*	ORF8	27	SRR15160612	27972	C	T	0,99953	2021-04-23	United States
ORF8_52_I	ORF8	52	SRR15160612	28048	G	T	0,999779	2021-04-23	United States
ORF8_73_C	ORF8	73	SRR15160612	28111	A	G	0,999323	2021-04-23	United States
N_3_H	N	3	SRR15160612	28280	G	C	1	2021-04-23	United States
N_3_V	N	3	SRR15160612	28281	A	T	1	2021-04-23	United States
N_3_E	N	3	SRR15160612	28282	T	A	0,999775	2021-04-23	United States
N_203_K	N	203	SRR15160612	28881	G	A	0,99917	2021-04-23	United States
N_204_R	N	204	SRR15160612	28883	G	C	0,999603	2021-04-23	United States
N_235_F	N	235	SRR15160612	28977	C	T	0,999088	2021-04-23	United States
ORF1ab_599_V	ORF1ab	599	SRR15160613	2061	C	T	0,995475	2021-04-25	United States
ORF1ab_1001_I	ORF1ab	1001	SRR15160613	3267	C	T	0,999459	2021-04-25	United States
ORF1ab_1295_NA	ORF1ab	1295	SRR15160613	4148	G	+T	0,0515177	2021-04-25	United States
ORF1ab_1708_D	ORF1ab	1708	SRR15160613	5388	C	A	0,999564	2021-04-25	United States
ORF1ab_2230_T	ORF1ab	2230	SRR15160613	6954	T	C	1	2021-04-25	United States
ORF1ab_3674_NA	ORF1ab	3674	SRR15160613	11287	G	-TCTGGTTTT	0,601008	2021-04-25	United States
ORF1ab_3676_S	ORF1ab	3676	SRR15160613	11291	G	A	1	2021-04-25	United States
ORF1ab_3677_L	ORF1ab	3677	SRR15160613	11296	T	G	0,995349	2021-04-25	United States
ORF1ab_3966_R	ORF1ab	3966	SRR15160613	12162	A	G	0,999789	2021-04-25	United States
ORF1ab_314_L	ORF1ab	314	SRR15160613	14408	C	T	1	2021-04-25	United States
ORF1ab_1383_R	ORF1ab	1383	SRR15160613	17615	A	G	0,999833	2021-04-25	United States
ORF1ab_1628_NA	ORF1ab	1628	SRR15160613	18350	A	-T	0,0714925	2021-04-25	United States
ORF1ab_1635_NA	ORF1ab	1635	SRR15160613	18371	T	-TTCTACA	0,0628711	2021-04-25	United States
ORF1ab_2127_S	ORF1ab	2127	SRR15160613	19846	G	A	1	2021-04-25	United States
ORF1ab_2270_Y	ORF1ab	2270	SRR15160613	20275	G	T	1	2021-04-25	United States
S_30_H	S	30	SRR15160613	21650	A	C	0,0563003	2021-04-25	United States
S_68_NA	S	68	SRR15160613	21764	A	-TACATG	0,896763	2021-04-25	United States
S_143_NA	S	143	SRR15160613	21990	T	-TTA	0,783474	2021-04-25	United States
S_501_Y	S	501	SRR15160613	23063	A	T	0,999687	2021-04-25	United States
S_570_D	S	570	SRR15160613	23271	C	A	0,999493	2021-04-25	United States
S_614_G	S	614	SRR15160613	23403	A	G	0,999928	2021-04-25	United States
S_681_H	S	681	SRR15160613	23604	C	A	0,999692	2021-04-25	United States
S_716_I	S	716	SRR15160613	23709	C	T	0,99984	2021-04-25	United States
S_982_A	S	982	SRR15160613	24506	T	G	1	2021-04-25	United States
S_1118_H	S	1118	SRR15160613	24914	G	C	0,999693	2021-04-25	United States
ORF8_27_*	ORF8	27	SRR15160613	27972	C	T	0,999312	2021-04-25	United States
ORF8_52_I	ORF8	52	SRR15160613	28048	G	T	1	2021-04-25	United States
ORF8_73_C	ORF8	73	SRR15160613	28111	A	G	0,999805	2021-04-25	United States
N_3_H	N	3	SRR15160613	28280	G	C	0,999898	2021-04-25	United States
N_3_V	N	3	SRR15160613	28281	A	T	0,999796	2021-04-25	United States
N_3_E	N	3	SRR15160613	28282	T	A	0,999695	2021-04-25	United States
N_203_K	N	203	SRR15160613	28881	G	A	1	2021-04-25	United States
N_204_R	N	204	SRR15160613	28883	G	C	1	2021-04-25	United States
N_235_F	N	235	SRR15160613	28977	C	T	0,998066	2021-04-25	United States
ORF1ab_254_NA	ORF1ab	254	SRR15160614	1026	C	+T	0,0590071	2021-04-27	United States
ORF1ab_551_I	ORF1ab	551	SRR15160614	1917	C	T	0,999675	2021-04-27	United States
ORF1ab_1001_I	ORF1ab	1001	SRR15160614	3267	C	T	1	2021-04-27	United States
ORF1ab_1708_D	ORF1ab	1708	SRR15160614	5388	C	A	0,999834	2021-04-27	United States
ORF1ab_2230_T	ORF1ab	2230	SRR15160614	6954	T	C	0,997938	2021-04-27	United States
ORF1ab_3120_G	ORF1ab	3120	SRR15160614	9624	T	G	0,111111	2021-04-27	United States
ORF1ab_3674_NA	ORF1ab	3674	SRR15160614	11287	G	-TCTGGTTTT	0,691726	2021-04-27	United States
ORF1ab_3676_S	ORF1ab	3676	SRR15160614	11291	G	A	0,998095	2021-04-27	United States
ORF1ab_3677_L	ORF1ab	3677	SRR15160614	11296	T	G	1	2021-04-27	United States
ORF1ab_3966_R	ORF1ab	3966	SRR15160614	12162	A	G	0,999643	2021-04-27	United States
ORF1ab_4341_NA	ORF1ab	4341	SRR15160614	13288	A	-T	0,0635262	2021-04-27	United States
ORF1ab_314_L	ORF1ab	314	SRR15160614	14408	C	T	0,999331	2021-04-27	United States
ORF1ab_866_L	ORF1ab	866	SRR15160614	16064	A	T	0,14699	2021-04-27	United States
ORF1ab_1383_R	ORF1ab	1383	SRR15160614	17615	A	G	0,999543	2021-04-27	United States
ORF1ab_2247_H	ORF1ab	2247	SRR15160614	20208	G	T	1	2021-04-27	United States
ORF1ab_2557_R	ORF1ab	2557	SRR15160614	21137	A	G	0,999905	2021-04-27	United States
S_30_H	S	30	SRR15160614	21650	A	C	0,063253	2021-04-27	United States
S_68_NA	S	68	SRR15160614	21764	A	-TACATG	0,887849	2021-04-27	United States
S_143_NA	S	143	SRR15160614	21990	T	-TTA	0,788505	2021-04-27	United States
S_501_Y	S	501	SRR15160614	23063	A	T	1	2021-04-27	United States
S_570_D	S	570	SRR15160614	23271	C	A	0,999847	2021-04-27	United States
S_614_G	S	614	SRR15160614	23403	A	G	0,999847	2021-04-27	United States
S_681_H	S	681	SRR15160614	23604	C	A	0,999804	2021-04-27	United States
S_716_I	S	716	SRR15160614	23709	C	T	0,999808	2021-04-27	United States
S_982_A	S	982	SRR15160614	24506	T	G	0,99975	2021-04-27	United States
S_1118_H	S	1118	SRR15160614	24914	G	C	0,999944	2021-04-27	United States
S_1191_N	S	1191	SRR15160614	25135	G	T	0,999845	2021-04-27	United States
ORF8_27_*	ORF8	27	SRR15160614	27972	C	T	0,999646	2021-04-27	United States
ORF8_52_I	ORF8	52	SRR15160614	28048	G	T	1	2021-04-27	United States
ORF8_67_F	ORF8	67	SRR15160614	28093	C	T	0,997928	2021-04-27	United States
ORF8_73_C	ORF8	73	SRR15160614	28111	A	G	0,999668	2021-04-27	United States
N_3_H	N	3	SRR15160614	28280	G	C	0,999937	2021-04-27	United States
N_3_V	N	3	SRR15160614	28281	A	T	1	2021-04-27	United States
N_3_E	N	3	SRR15160614	28282	T	A	0,999369	2021-04-27	United States
N_14_C	N	14	SRR15160614	28313	C	T	0,0750147	2021-04-27	United States
N_203_K	N	203	SRR15160614	28881	G	A	0,998588	2021-04-27	United States
N_204_R	N	204	SRR15160614	28883	G	C	1	2021-04-27	United States
N_235_F	N	235	SRR15160614	28977	C	T	1	2021-04-27	United States
ORF1ab_599_V	ORF1ab	599	SRR15160616	2061	C	T	1	2021-04-24	United States
ORF1ab_1001_I	ORF1ab	1001	SRR15160616	3267	C	T	0,999768	2021-04-24	United States
ORF1ab_1708_D	ORF1ab	1708	SRR15160616	5388	C	A	0,999697	2021-04-24	United States
ORF1ab_2230_T	ORF1ab	2230	SRR15160616	6954	T	C	0,999359	2021-04-24	United States
ORF1ab_3603_NA	ORF1ab	3603	SRR15160616	11074	C	-T	0,0520893	2021-04-24	United States
ORF1ab_3674_NA	ORF1ab	3674	SRR15160616	11287	G	-TCTGGTTTT	0,719941	2021-04-24	United States
ORF1ab_3676_S	ORF1ab	3676	SRR15160616	11291	G	A	0,995074	2021-04-24	United States
ORF1ab_3677_L	ORF1ab	3677	SRR15160616	11296	T	G	1	2021-04-24	United States
ORF1ab_3966_R	ORF1ab	3966	SRR15160616	12162	A	G	0,999689	2021-04-24	United States
ORF1ab_314_L	ORF1ab	314	SRR15160616	14408	C	T	0,999395	2021-04-24	United States
ORF1ab_1383_R	ORF1ab	1383	SRR15160616	17615	A	G	0,999659	2021-04-24	United States
ORF1ab_2127_S	ORF1ab	2127	SRR15160616	19846	G	A	0,999798	2021-04-24	United States
ORF1ab_2270_Y	ORF1ab	2270	SRR15160616	20275	G	T	0,999017	2021-04-24	United States
S_68_NA	S	68	SRR15160616	21764	A	-TACATG	0,896434	2021-04-24	United States
S_143_NA	S	143	SRR15160616	21990	T	-TTA	0,800859	2021-04-24	United States
S_501_Y	S	501	SRR15160616	23063	A	T	0,999818	2021-04-24	United States
S_570_D	S	570	SRR15160616	23271	C	A	0,999638	2021-04-24	United States
S_614_G	S	614	SRR15160616	23403	A	G	0,99997	2021-04-24	United States
S_681_H	S	681	SRR15160616	23604	C	A	0,999759	2021-04-24	United States
S_716_I	S	716	SRR15160616	23709	C	T	0,999808	2021-04-24	United States
S_982_A	S	982	SRR15160616	24506	T	G	0,999849	2021-04-24	United States
S_1118_H	S	1118	SRR15160616	24914	G	C	0,999704	2021-04-24	United States
ORF8_27_*	ORF8	27	SRR15160616	27972	C	T	0,999646	2021-04-24	United States
ORF8_52_I	ORF8	52	SRR15160616	28048	G	T	0,999743	2021-04-24	United States
ORF8_73_C	ORF8	73	SRR15160616	28111	A	G	0,99993	2021-04-24	United States
N_3_H	N	3	SRR15160616	28280	G	C	0,999955	2021-04-24	United States
N_3_V	N	3	SRR15160616	28281	A	T	0,999777	2021-04-24	United States
N_3_E	N	3	SRR15160616	28282	T	A	0,999911	2021-04-24	United States
N_203_K	N	203	SRR15160616	28881	G	A	0,998456	2021-04-24	United States
N_204_R	N	204	SRR15160616	28883	G	C	0,999626	2021-04-24	United States
N_235_F	N	235	SRR15160616	28977	C	T	0,998534	2021-04-24	United States
ORF1ab_999_I	ORF1ab	999	SRR15160617	3261	C	T	0,999287	2021-04-20	United States
ORF1ab_1001_I	ORF1ab	1001	SRR15160617	3267	C	T	0,999667	2021-04-20	United States
ORF1ab_1708_D	ORF1ab	1708	SRR15160617	5388	C	A	0,999729	2021-04-20	United States
ORF1ab_3626_T	ORF1ab	3626	SRR15160617	11142	T	C	0,0941264	2021-04-20	United States
ORF1ab_3674_NA	ORF1ab	3674	SRR15160617	11287	G	-TCTGGTTTT	0,72745	2021-04-20	United States
ORF1ab_3676_S	ORF1ab	3676	SRR15160617	11291	G	A	0,993485	2021-04-20	United States
ORF1ab_3677_L	ORF1ab	3677	SRR15160617	11296	T	G	1	2021-04-20	United States
ORF1ab_314_L	ORF1ab	314	SRR15160617	14408	C	T	1	2021-04-20	United States
ORF1ab_2366_P	ORF1ab	2366	SRR15160617	20563	T	C	0,0911809	2021-04-20	United States
S_68_NA	S	68	SRR15160617	21764	A	-TACATG	0,891937	2021-04-20	United States
S_143_NA	S	143	SRR15160617	21990	T	-TTA	0,808087	2021-04-20	United States
S_570_D	S	570	SRR15160617	23271	C	A	0,999639	2021-04-20	United States
S_614_G	S	614	SRR15160617	23403	A	G	0,999685	2021-04-20	United States
S_681_H	S	681	SRR15160617	23604	C	A	1	2021-04-20	United States
S_716_I	S	716	SRR15160617	23709	C	T	0,999584	2021-04-20	United States
S_982_A	S	982	SRR15160617	24506	T	G	1	2021-04-20	United States
S_1118_H	S	1118	SRR15160617	24914	G	C	0,999673	2021-04-20	United States
ORF3a_100_C	ORF3a	100	SRR15160617	25690	G	T	1	2021-04-20	United States
ORF8_27_*	ORF8	27	SRR15160617	27972	C	T	0,999495	2021-04-20	United States
ORF8_52_I	ORF8	52	SRR15160617	28048	G	T	1	2021-04-20	United States
ORF8_73_C	ORF8	73	SRR15160617	28111	A	G	0,999928	2021-04-20	United States
N_3_H	N	3	SRR15160617	28280	G	C	0,999953	2021-04-20	United States
N_3_V	N	3	SRR15160617	28281	A	T	0,999719	2021-04-20	United States
N_3_E	N	3	SRR15160617	28282	T	A	0,999439	2021-04-20	United States
N_203_K	N	203	SRR15160617	28881	G	A	0,999334	2021-04-20	United States
N_204_R	N	204	SRR15160617	28883	G	C	0,999367	2021-04-20	United States
N_235_F	N	235	SRR15160617	28977	C	T	0,998147	2021-04-20	United States
N_254_V	N	254	SRR15160617	29034	C	T	0,057063	2021-04-20	United States
ORF1ab_1001_I	ORF1ab	1001	SRR15160618	3267	C	T	1	2021-04-23	United States
ORF1ab_1708_D	ORF1ab	1708	SRR15160618	5388	C	A	0,999916	2021-04-23	United States
ORF1ab_2230_T	ORF1ab	2230	SRR15160618	6954	T	C	1	2021-04-23	United States
ORF1ab_2699_V	ORF1ab	2699	SRR15160618	8360	A	G	1	2021-04-23	United States
ORF1ab_3674_NA	ORF1ab	3674	SRR15160618	11287	G	-TCTGGTTTT	0,715224	2021-04-23	United States
ORF1ab_3676_S	ORF1ab	3676	SRR15160618	11291	G	A	0,997658	2021-04-23	United States
ORF1ab_3677_L	ORF1ab	3677	SRR15160618	11296	T	G	1	2021-04-23	United States
ORF1ab_3966_R	ORF1ab	3966	SRR15160618	12162	A	G	0,999918	2021-04-23	United States
ORF1ab_4369_I	ORF1ab	4369	SRR15160618	13370	G	A	0,0544693	2021-04-23	United States
ORF1ab_314_L	ORF1ab	314	SRR15160618	14408	C	T	0,999875	2021-04-23	United States
ORF1ab_1383_R	ORF1ab	1383	SRR15160618	17615	A	G	0,999777	2021-04-23	United States
ORF1ab_2557_R	ORF1ab	2557	SRR15160618	21137	A	G	1	2021-04-23	United States
S_68_NA	S	68	SRR15160618	21764	A	-TACATG	0,887247	2021-04-23	United States
S_143_NA	S	143	SRR15160618	21990	T	-TTA	0,803376	2021-04-23	United States
S_501_Y	S	501	SRR15160618	23063	A	T	1	2021-04-23	United States
S_570_D	S	570	SRR15160618	23271	C	A	0,999745	2021-04-23	United States
S_614_G	S	614	SRR15160618	23403	A	G	0,999949	2021-04-23	United States
S_681_H	S	681	SRR15160618	23604	C	A	0,999826	2021-04-23	United States
S_716_I	S	716	SRR15160618	23709	C	T	0,999728	2021-04-23	United States
S_982_A	S	982	SRR15160618	24506	T	G	0,999839	2021-04-23	United States
S_1118_H	S	1118	SRR15160618	24914	G	C	0,999885	2021-04-23	United States
S_1191_N	S	1191	SRR15160618	25135	G	T	0,999631	2021-04-23	United States
ORF3a_134_L	ORF3a	134	SRR15160618	25793	G	T	0,999332	2021-04-23	United States
ORF8_27_*	ORF8	27	SRR15160618	27972	C	T	0,99915	2021-04-23	United States
ORF8_52_I	ORF8	52	SRR15160618	28048	G	T	0,999804	2021-04-23	United States
ORF8_73_C	ORF8	73	SRR15160618	28111	A	G	0,999881	2021-04-23	United States
N_3_H	N	3	SRR15160618	28280	G	C	1	2021-04-23	United States
N_3_V	N	3	SRR15160618	28281	A	T	0,999928	2021-04-23	United States
N_3_E	N	3	SRR15160618	28282	T	A	0,999784	2021-04-23	United States
N_203_K	N	203	SRR15160618	28881	G	A	1	2021-04-23	United States
N_204_R	N	204	SRR15160618	28883	G	C	1	2021-04-23	United States
N_235_F	N	235	SRR15160618	28977	C	T	0,996111	2021-04-23	United States
ORF1ab_1001_I	ORF1ab	1001	SRR15160619	3267	C	T	0,999894	2021-04-20	United States
ORF1ab_1708_D	ORF1ab	1708	SRR15160619	5388	C	A	0,999929	2021-04-20	United States
ORF1ab_2230_T	ORF1ab	2230	SRR15160619	6954	T	C	1	2021-04-20	United States
ORF1ab_2259_I	ORF1ab	2259	SRR15160619	7042	G	T	1	2021-04-20	United States
ORF1ab_2344_T	ORF1ab	2344	SRR15160619	7295	G	A	1	2021-04-20	United States
ORF1ab_3674_NA	ORF1ab	3674	SRR15160619	11287	G	-TCTGGTTTT	0,706173	2021-04-20	United States
ORF1ab_3676_S	ORF1ab	3676	SRR15160619	11291	G	A	0,993902	2021-04-20	United States
ORF1ab_3677_L	ORF1ab	3677	SRR15160619	11296	T	G	1	2021-04-20	United States
ORF1ab_218_L	ORF1ab	218	SRR15160619	14120	C	T	0,999351	2021-04-20	United States
ORF1ab_314_L	ORF1ab	314	SRR15160619	14408	C	T	0,999682	2021-04-20	United States
S_30_H	S	30	SRR15160619	21650	A	C	0,0708117	2021-04-20	United States
S_68_NA	S	68	SRR15160619	21764	A	-TACATG	0,893991	2021-04-20	United States
S_143_NA	S	143	SRR15160619	21990	T	-TTA	0,78859	2021-04-20	United States
S_501_Y	S	501	SRR15160619	23063	A	T	0,999295	2021-04-20	United States
S_570_D	S	570	SRR15160619	23271	C	A	0,999578	2021-04-20	United States
S_614_G	S	614	SRR15160619	23403	A	G	0,999808	2021-04-20	United States
S_681_H	S	681	SRR15160619	23604	C	A	0,999938	2021-04-20	United States
S_704_L	S	704	SRR15160619	23673	C	T	1	2021-04-20	United States
S_716_I	S	716	SRR15160619	23709	C	T	0,999638	2021-04-20	United States
S_982_A	S	982	SRR15160619	24506	T	G	1	2021-04-20	United States
S_1118_H	S	1118	SRR15160619	24914	G	C	0,999789	2021-04-20	United States
ORF3a_27_Y	ORF3a	27	SRR15160619	25471	G	T	0,990248	2021-04-20	United States
ORF8_27_*	ORF8	27	SRR15160619	27972	C	T	0,999753	2021-04-20	United States
ORF8_52_I	ORF8	52	SRR15160619	28048	G	T	0,999699	2021-04-20	United States
ORF8_68_*	ORF8	68	SRR15160619	28095	A	T	0,996558	2021-04-20	United States
ORF8_73_C	ORF8	73	SRR15160619	28111	A	G	0,999886	2021-04-20	United States
N_3_H	N	3	SRR15160619	28280	G	C	0,999921	2021-04-20	United States
N_3_V	N	3	SRR15160619	28281	A	T	0,999921	2021-04-20	United States
N_3_E	N	3	SRR15160619	28282	T	A	0,999763	2021-04-20	United States
N_203_K	N	203	SRR15160619	28881	G	A	1	2021-04-20	United States
N_204_R	N	204	SRR15160619	28883	G	C	1	2021-04-20	United States
N_235_F	N	235	SRR15160619	28977	C	T	1	2021-04-20	United States
N_271_I	N	271	SRR15160619	29085	C	T	0,999728	2021-04-20	United States
N_383_A	N	383	SRR15160619	29420	C	G	1	2021-04-20	United States
ORF1ab_599_V	ORF1ab	599	SRR15160620	2061	C	T	0,996752	2021-04-24	United States
ORF1ab_1001_I	ORF1ab	1001	SRR15160620	3267	C	T	0,999861	2021-04-24	United States
ORF1ab_1008_I	ORF1ab	1008	SRR15160620	3287	G	A	0,0565684	2021-04-24	United States
ORF1ab_1498_D	ORF1ab	1498	SRR15160620	4759	A	C	0,999845	2021-04-24	United States
ORF1ab_1708_D	ORF1ab	1708	SRR15160620	5388	C	A	0,999966	2021-04-24	United States
ORF1ab_2230_T	ORF1ab	2230	SRR15160620	6954	T	C	1	2021-04-24	United States
ORF1ab_3674_NA	ORF1ab	3674	SRR15160620	11287	G	-TCTGGTTTT	0,74105	2021-04-24	United States
ORF1ab_3676_S	ORF1ab	3676	SRR15160620	11291	G	A	0,995868	2021-04-24	United States
ORF1ab_3677_L	ORF1ab	3677	SRR15160620	11296	T	G	1	2021-04-24	United States
ORF1ab_3966_R	ORF1ab	3966	SRR15160620	12162	A	G	0,999796	2021-04-24	United States
ORF1ab_314_L	ORF1ab	314	SRR15160620	14408	C	T	0,999419	2021-04-24	United States
ORF1ab_1383_R	ORF1ab	1383	SRR15160620	17615	A	G	0,999787	2021-04-24	United States
ORF1ab_2270_Y	ORF1ab	2270	SRR15160620	20275	G	T	0,999292	2021-04-24	United States
S_68_NA	S	68	SRR15160620	21764	A	-TACATG	0,897573	2021-04-24	United States
S_143_NA	S	143	SRR15160620	21990	T	-TTA	0,787512	2021-04-24	United States
S_501_Y	S	501	SRR15160620	23063	A	T	0,999798	2021-04-24	United States
S_570_D	S	570	SRR15160620	23271	C	A	0,999632	2021-04-24	United States
S_614_G	S	614	SRR15160620	23403	A	G	0,999856	2021-04-24	United States
S_681_H	S	681	SRR15160620	23604	C	A	0,999884	2021-04-24	United States
S_716_I	S	716	SRR15160620	23709	C	T	0,999821	2021-04-24	United States
S_982_A	S	982	SRR15160620	24506	T	G	0,999636	2021-04-24	United States
S_1118_H	S	1118	SRR15160620	24914	G	C	0,999714	2021-04-24	United States
ORF3a_155_H	ORF3a	155	SRR15160620	25855	G	C	0,999918	2021-04-24	United States
ORF7b_34_M	ORF7b	34	SRR15160620	27855	C	A	0,999738	2021-04-24	United States
ORF8_27_*	ORF8	27	SRR15160620	27972	C	T	0,999906	2021-04-24	United States
ORF8_52_I	ORF8	52	SRR15160620	28048	G	T	0,999889	2021-04-24	United States
ORF8_73_C	ORF8	73	SRR15160620	28111	A	G	0,999877	2021-04-24	United States
N_3_H	N	3	SRR15160620	28280	G	C	0,999582	2021-04-24	United States
N_3_V	N	3	SRR15160620	28281	A	T	0,999875	2021-04-24	United States
N_3_E	N	3	SRR15160620	28282	T	A	0,999875	2021-04-24	United States
N_203_K	N	203	SRR15160620	28881	G	A	0,999793	2021-04-24	United States
N_204_R	N	204	SRR15160620	28883	G	C	0,999798	2021-04-24	United States
N_235_F	N	235	SRR15160620	28977	C	T	0,999385	2021-04-24	United States
ORF1ab_591_V	ORF1ab	591	SRR15160621	2037	C	T	0,99948	2021-04-26	United States
ORF1ab_1001_I	ORF1ab	1001	SRR15160621	3267	C	T	0,998642	2021-04-26	United States
ORF1ab_1708_D	ORF1ab	1708	SRR15160621	5388	C	A	1	2021-04-26	United States
ORF1ab_2230_T	ORF1ab	2230	SRR15160621	6954	T	C	1	2021-04-26	United States
ORF1ab_3674_NA	ORF1ab	3674	SRR15160621	11287	G	-TCTGGTTTT	0,71303	2021-04-26	United States
ORF1ab_314_L	ORF1ab	314	SRR15160621	14408	C	T	0,999732	2021-04-26	United States
S_68_NA	S	68	SRR15160621	21764	A	-TACATG	0,907132	2021-04-26	United States
S_143_NA	S	143	SRR15160621	21990	T	-TTA	0,807057	2021-04-26	United States
S_501_Y	S	501	SRR15160621	23063	A	T	1	2021-04-26	United States
S_570_D	S	570	SRR15160621	23271	C	A	0,999245	2021-04-26	United States
S_614_G	S	614	SRR15160621	23403	A	G	0,999872	2021-04-26	United States
S_681_H	S	681	SRR15160621	23604	C	A	0,999724	2021-04-26	United States
S_716_I	S	716	SRR15160621	23709	C	T	0,9996	2021-04-26	United States
S_982_A	S	982	SRR15160621	24506	T	G	0,998835	2021-04-26	United States
S_1118_H	S	1118	SRR15160621	24914	G	C	0,999849	2021-04-26	United States
ORF3a_131_C	ORF3a	131	SRR15160621	25785	G	T	0,999753	2021-04-26	United States
ORF8_27_*	ORF8	27	SRR15160621	27972	C	T	0,999574	2021-04-26	United States
ORF8_51_V	ORF8	51	SRR15160621	28045	C	T	0,999121	2021-04-26	United States
ORF8_52_I	ORF8	52	SRR15160621	28048	G	T	1	2021-04-26	United States
ORF8_68_*	ORF8	68	SRR15160621	28095	A	T	0,99716	2021-04-26	United States
ORF8_73_C	ORF8	73	SRR15160621	28111	A	G	0,998483	2021-04-26	United States
N_3_H	N	3	SRR15160621	28280	G	C	0,998274	2021-04-26	United States
N_3_V	N	3	SRR15160621	28281	A	T	0,99761	2021-04-26	United States
N_3_E	N	3	SRR15160621	28282	T	A	0,997842	2021-04-26	United States
N_203_K	N	203	SRR15160621	28881	G	A	1	2021-04-26	United States
N_204_R	N	204	SRR15160621	28883	G	C	1	2021-04-26	United States
N_235_F	N	235	SRR15160621	28977	C	T	0,999349	2021-04-26	United States
ORF1ab_1001_I	ORF1ab	1001	SRR15160622	3267	C	T	0,999834	2021-04-23	United States
ORF1ab_1708_D	ORF1ab	1708	SRR15160622	5388	C	A	0,999595	2021-04-23	United States
ORF1ab_3674_NA	ORF1ab	3674	SRR15160622	11287	G	-TCTGGTTTT	0,77565	2021-04-23	United States
ORF1ab_3676_S	ORF1ab	3676	SRR15160622	11291	G	A	0,995696	2021-04-23	United States
ORF1ab_3677_L	ORF1ab	3677	SRR15160622	11296	T	G	0,997768	2021-04-23	United States
ORF1ab_218_L	ORF1ab	218	SRR15160622	14120	C	T	0,999302	2021-04-23	United States
ORF1ab_314_L	ORF1ab	314	SRR15160622	14408	C	T	0,999598	2021-04-23	United States
ORF1ab_1432_V	ORF1ab	1432	SRR15160622	17762	C	T	0,99899	2021-04-23	United States
S_68_NA	S	68	SRR15160622	21764	A	-TACATG	0,898295	2021-04-23	United States
S_143_NA	S	143	SRR15160622	21990	T	-TTA	0,800219	2021-04-23	United States
S_501_Y	S	501	SRR15160622	23063	A	T	0,999654	2021-04-23	United States
S_570_D	S	570	SRR15160622	23271	C	A	0,999834	2021-04-23	United States
S_614_G	S	614	SRR15160622	23403	A	G	0,999881	2021-04-23	United States
S_681_H	S	681	SRR15160622	23604	C	A	0,999832	2021-04-23	United States
S_716_I	S	716	SRR15160622	23709	C	T	0,999516	2021-04-23	United States
S_982_A	S	982	SRR15160622	24506	T	G	0,999358	2021-04-23	United States
S_1118_H	S	1118	SRR15160622	24914	G	C	0,999613	2021-04-23	United States
ORF8_27_*	ORF8	27	SRR15160622	27972	C	T	0,999646	2021-04-23	United States
ORF8_52_I	ORF8	52	SRR15160622	28048	G	T	0,999895	2021-04-23	United States
ORF8_68_*	ORF8	68	SRR15160622	28095	A	T	0,996688	2021-04-23	United States
ORF8_73_C	ORF8	73	SRR15160622	28111	A	G	0,999839	2021-04-23	United States
N_3_H	N	3	SRR15160622	28280	G	C	0,999961	2021-04-23	United States
N_3_V	N	3	SRR15160622	28281	A	T	0,999729	2021-04-23	United States
N_3_E	N	3	SRR15160622	28282	T	A	0,999845	2021-04-23	United States
N_203_K	N	203	SRR15160622	28881	G	A	1	2021-04-23	United States
N_204_R	N	204	SRR15160622	28883	G	C	1	2021-04-23	United States
N_235_F	N	235	SRR15160622	28977	C	T	0,999454	2021-04-23	United States
ORF1ab_913_D	ORF1ab	913	SRR15160623	3004	G	T	1	2021-04-26	United States
ORF1ab_1001_I	ORF1ab	1001	SRR15160623	3267	C	T	0,999733	2021-04-26	United States
ORF1ab_1708_D	ORF1ab	1708	SRR15160623	5388	C	A	0,999652	2021-04-26	United States
ORF1ab_2230_T	ORF1ab	2230	SRR15160623	6954	T	C	1	2021-04-26	United States
ORF1ab_2259_I	ORF1ab	2259	SRR15160623	7042	G	T	1	2021-04-26	United States
ORF1ab_3674_NA	ORF1ab	3674	SRR15160623	11287	G	-TCTGGTTTT	0,669428	2021-04-26	United States
ORF1ab_218_L	ORF1ab	218	SRR15160623	14120	C	T	0,999771	2021-04-26	United States
ORF1ab_314_L	ORF1ab	314	SRR15160623	14408	C	T	1	2021-04-26	United States
ORF1ab_457_T	ORF1ab	457	SRR15160623	14837	T	C	0,0838196	2021-04-26	United States
S_68_NA	S	68	SRR15160623	21764	A	-TACATG	0,895942	2021-04-26	United States
S_143_NA	S	143	SRR15160623	21990	T	-TTA	0,803704	2021-04-26	United States
S_501_Y	S	501	SRR15160623	23063	A	T	1	2021-04-26	United States
S_570_D	S	570	SRR15160623	23271	C	A	0,999618	2021-04-26	United States
S_614_G	S	614	SRR15160623	23403	A	G	0,999705	2021-04-26	United States
S_681_H	S	681	SRR15160623	23604	C	A	0,999537	2021-04-26	United States
S_716_I	S	716	SRR15160623	23709	C	T	0,999325	2021-04-26	United States
S_847_K	S	847	SRR15160623	24102	G	A	0,0538226	2021-04-26	United States
S_982_A	S	982	SRR15160623	24506	T	G	0,99888	2021-04-26	United States
S_1118_H	S	1118	SRR15160623	24914	G	C	0,999647	2021-04-26	United States
ORF3a_240_S	ORF3a	240	SRR15160623	26110	C	T	1	2021-04-26	United States
ORF8_27_*	ORF8	27	SRR15160623	27972	C	T	0,999384	2021-04-26	United States
ORF8_52_I	ORF8	52	SRR15160623	28048	G	T	0,999621	2021-04-26	United States
ORF8_68_*	ORF8	68	SRR15160623	28095	A	T	0,99723	2021-04-26	United States
ORF8_73_C	ORF8	73	SRR15160623	28111	A	G	0,999853	2021-04-26	United States
N_3_H	N	3	SRR15160623	28280	G	C	0,999328	2021-04-26	United States
N_3_V	N	3	SRR15160623	28281	A	T	0,999495	2021-04-26	United States
N_3_E	N	3	SRR15160623	28282	T	A	0,998829	2021-04-26	United States
N_203_K	N	203	SRR15160623	28881	G	A	1	2021-04-26	United States
N_204_R	N	204	SRR15160623	28883	G	C	1	2021-04-26	United States
N_235_F	N	235	SRR15160623	28977	C	T	0,997361	2021-04-26	United States
N_319_H	N	319	SRR15160623	29229	G	A	0,0666417	2021-04-26	United States
ORF1ab_1001_I	ORF1ab	1001	SRR15160624	3267	C	T	1	2021-04-20	United States
ORF1ab_1708_D	ORF1ab	1708	SRR15160624	5388	C	A	0,999898	2021-04-20	United States
ORF1ab_2230_T	ORF1ab	2230	SRR15160624	6954	T	C	1	2021-04-20	United States
ORF1ab_2699_V	ORF1ab	2699	SRR15160624	8360	A	G	1	2021-04-20	United States
ORF1ab_3674_NA	ORF1ab	3674	SRR15160624	11287	G	-TCTGGTTTT	0,736556	2021-04-20	United States
ORF1ab_3676_S	ORF1ab	3676	SRR15160624	11291	G	A	0,994	2021-04-20	United States
ORF1ab_3677_L	ORF1ab	3677	SRR15160624	11296	T	G	1	2021-04-20	United States
ORF1ab_3966_R	ORF1ab	3966	SRR15160624	12162	A	G	0,999805	2021-04-20	United States
ORF1ab_314_L	ORF1ab	314	SRR15160624	14408	C	T	0,999491	2021-04-20	United States
ORF1ab_1383_R	ORF1ab	1383	SRR15160624	17615	A	G	0,999731	2021-04-20	United States
ORF1ab_1594_L	ORF1ab	1594	SRR15160624	18248	C	T	0,999023	2021-04-20	United States
ORF1ab_2557_R	ORF1ab	2557	SRR15160624	21137	A	G	0,999788	2021-04-20	United States
S_68_NA	S	68	SRR15160624	21764	A	-TACATG	0,893885	2021-04-20	United States
S_143_NA	S	143	SRR15160624	21990	T	-TTA	0,80787	2021-04-20	United States
S_501_Y	S	501	SRR15160624	23063	A	T	1	2021-04-20	United States
S_570_D	S	570	SRR15160624	23271	C	A	0,999437	2021-04-20	United States
S_614_G	S	614	SRR15160624	23403	A	G	0,999813	2021-04-20	United States
S_681_H	S	681	SRR15160624	23604	C	A	0,999911	2021-04-20	United States
S_716_I	S	716	SRR15160624	23709	C	T	0,999631	2021-04-20	United States
S_982_A	S	982	SRR15160624	24506	T	G	1	2021-04-20	United States
S_1118_H	S	1118	SRR15160624	24914	G	C	0,999604	2021-04-20	United States
S_1191_N	S	1191	SRR15160624	25135	G	T	0,999833	2021-04-20	United States
M_29_F	M	29	SRR15160624	26607	C	T	0,985946	2021-04-20	United States
ORF8_27_*	ORF8	27	SRR15160624	27972	C	T	1	2021-04-20	United States
ORF8_52_I	ORF8	52	SRR15160624	28048	G	T	1	2021-04-20	United States
ORF8_73_C	ORF8	73	SRR15160624	28111	A	G	0,999872	2021-04-20	United States
N_3_H	N	3	SRR15160624	28280	G	C	0,999915	2021-04-20	United States
N_3_V	N	3	SRR15160624	28281	A	T	0,999661	2021-04-20	United States
N_3_E	N	3	SRR15160624	28282	T	A	0,999915	2021-04-20	United States
N_203_K	N	203	SRR15160624	28881	G	A	1	2021-04-20	United States
N_204_R	N	204	SRR15160624	28883	G	C	1	2021-04-20	United States
N_235_F	N	235	SRR15160624	28977	C	T	1	2021-04-20	United States
ORF1ab_1001_I	ORF1ab	1001	SRR15160625	3267	C	T	0,999772	2021-04-21	United States
ORF1ab_1708_D	ORF1ab	1708	SRR15160625	5388	C	A	1	2021-04-21	United States
ORF1ab_2230_T	ORF1ab	2230	SRR15160625	6954	T	C	1	2021-04-21	United States
ORF1ab_3192_R	ORF1ab	3192	SRR15160625	9840	A	G	0,504218	2021-04-21	United States
ORF1ab_3537_D	ORF1ab	3537	SRR15160625	10874	A	G	0,999614	2021-04-21	United States
ORF1ab_3674_NA	ORF1ab	3674	SRR15160625	11287	G	-TCTGGTTTT	0,73136	2021-04-21	United States
ORF1ab_3676_S	ORF1ab	3676	SRR15160625	11291	G	A	0,990573	2021-04-21	United States
ORF1ab_3677_L	ORF1ab	3677	SRR15160625	11296	T	G	0,998999	2021-04-21	United States
ORF1ab_218_L	ORF1ab	218	SRR15160625	14120	C	T	0,999279	2021-04-21	United States
ORF1ab_314_L	ORF1ab	314	SRR15160625	14408	C	T	0,99942	2021-04-21	United States
ORF1ab_1975_S	ORF1ab	1975	SRR15160625	19390	C	T	1	2021-04-21	United States
S_30_H	S	30	SRR15160625	21650	A	C	0,0833333	2021-04-21	United States
S_68_NA	S	68	SRR15160625	21764	A	-TACATG	0,899062	2021-04-21	United States
S_143_NA	S	143	SRR15160625	21990	T	-TTA	0,804366	2021-04-21	United States
S_501_Y	S	501	SRR15160625	23063	A	T	1	2021-04-21	United States
S_570_D	S	570	SRR15160625	23271	C	A	0,999559	2021-04-21	United States
S_614_G	S	614	SRR15160625	23403	A	G	0,999819	2021-04-21	United States
S_681_H	S	681	SRR15160625	23604	C	A	0,999863	2021-04-21	United States
S_716_I	S	716	SRR15160625	23709	C	T	0,999778	2021-04-21	United States
S_982_A	S	982	SRR15160625	24506	T	G	0,999718	2021-04-21	United States
S_1118_H	S	1118	SRR15160625	24914	G	C	0,99964	2021-04-21	United States
ORF8_27_*	ORF8	27	SRR15160625	27972	C	T	0,999591	2021-04-21	United States
ORF8_52_I	ORF8	52	SRR15160625	28048	G	T	0,999931	2021-04-21	United States
ORF8_68_*	ORF8	68	SRR15160625	28095	A	T	0,995598	2021-04-21	United States
ORF8_73_C	ORF8	73	SRR15160625	28111	A	G	0,999805	2021-04-21	United States
N_3_H	N	3	SRR15160625	28280	G	C	0,999827	2021-04-21	United States
N_3_V	N	3	SRR15160625	28281	A	T	0,999942	2021-04-21	United States
N_3_E	N	3	SRR15160625	28282	T	A	0,999799	2021-04-21	United States
N_203_K	N	203	SRR15160625	28881	G	A	1	2021-04-21	United States
N_204_R	N	204	SRR15160625	28883	G	C	1	2021-04-21	United States
N_235_F	N	235	SRR15160625	28977	C	T	1	2021-04-21	United States
ORF1ab_265_I	ORF1ab	265	SRR15160626	1059	C	T	0,999436	2021-04-23	United States
ORF1ab_2665_I	ORF1ab	2665	SRR15160626	8258	G	A	0,999439	2021-04-23	United States
ORF1ab_3201_P	ORF1ab	3201	SRR15160626	9867	T	C	0,999574	2021-04-23	United States
ORF1ab_3504_S	ORF1ab	3504	SRR15160626	10775	C	T	0,999579	2021-04-23	United States
ORF1ab_3674_NA	ORF1ab	3674	SRR15160626	11287	G	-TCTGGTTTT	0,791404	2021-04-23	United States
ORF1ab_3676_S	ORF1ab	3676	SRR15160626	11291	G	A	0,994499	2021-04-23	United States
ORF1ab_3677_L	ORF1ab	3677	SRR15160626	11296	T	G	1	2021-04-23	United States
ORF1ab_314_L	ORF1ab	314	SRR15160626	14408	C	T	0,999482	2021-04-23	United States
ORF1ab_1011_H	ORF1ab	1011	SRR15160626	16500	A	C	0,9969	2021-04-23	United States
S_3_NA	S	3	SRR15160626	21569	G	+T	0,0562546	2021-04-23	United States
S_5_F	S	5	SRR15160626	21575	C	T	1	2021-04-23	United States
S_95_I	S	95	SRR15160626	21846	C	T	0,99986	2021-04-23	United States
S_253_G	S	253	SRR15160626	22320	A	G	1	2021-04-23	United States
S_477_N	S	477	SRR15160626	22992	G	A	0,999256	2021-04-23	United States
S_614_G	S	614	SRR15160626	23403	A	G	0,999698	2021-04-23	United States
S_701_V	S	701	SRR15160626	23664	C	T	0,999812	2021-04-23	United States
ORF3a_42_L	ORF3a	42	SRR15160626	25517	C	T	0,99819	2021-04-23	United States
ORF3a_57_H	ORF3a	57	SRR15160626	25563	G	T	0,999671	2021-04-23	United States
ORF7a_86_M	ORF7a	86	SRR15160626	27649	C	A	0,999741	2021-04-23	United States
ORF8_11_I	ORF8	11	SRR15160626	27925	C	T	0,99906	2021-04-23	United States
N_199_L	N	199	SRR15160626	28869	C	T	0,999109	2021-04-23	United States
N_234_I	N	234	SRR15160626	28975	G	A	0,999819	2021-04-23	United States
ORF1ab_599_V	ORF1ab	599	SRR15160627	2061	C	T	0,998724	2021-04-21	United States
ORF1ab_1001_I	ORF1ab	1001	SRR15160627	3267	C	T	0,999754	2021-04-21	United States
ORF1ab_1708_D	ORF1ab	1708	SRR15160627	5388	C	A	0,999873	2021-04-21	United States
ORF1ab_2230_T	ORF1ab	2230	SRR15160627	6954	T	C	1	2021-04-21	United States
ORF1ab_3674_NA	ORF1ab	3674	SRR15160627	11287	G	-TCTGGTTTT	0,690254	2021-04-21	United States
ORF1ab_3676_S	ORF1ab	3676	SRR15160627	11291	G	A	0,99235	2021-04-21	United States
ORF1ab_3677_L	ORF1ab	3677	SRR15160627	11296	T	G	1	2021-04-21	United States
ORF1ab_3966_R	ORF1ab	3966	SRR15160627	12162	A	G	0,999756	2021-04-21	United States
ORF1ab_4087_I	ORF1ab	4087	SRR15160627	12525	C	T	0,999689	2021-04-21	United States
ORF1ab_314_L	ORF1ab	314	SRR15160627	14408	C	T	0,99952	2021-04-21	United States
ORF1ab_1383_R	ORF1ab	1383	SRR15160627	17615	A	G	0,999794	2021-04-21	United States
ORF1ab_2270_Y	ORF1ab	2270	SRR15160627	20275	G	T	0,99823	2021-04-21	United States
S_68_NA	S	68	SRR15160627	21764	A	-TACATG	0,897046	2021-04-21	United States
S_143_NA	S	143	SRR15160627	21990	T	-TTA	0,79616	2021-04-21	United States
S_501_Y	S	501	SRR15160627	23063	A	T	1	2021-04-21	United States
S_570_D	S	570	SRR15160627	23271	C	A	0,999464	2021-04-21	United States
S_614_G	S	614	SRR15160627	23403	A	G	0,999919	2021-04-21	United States
S_681_H	S	681	SRR15160627	23604	C	A	0,999593	2021-04-21	United States
S_716_I	S	716	SRR15160627	23709	C	T	0,999889	2021-04-21	United States
S_982_A	S	982	SRR15160627	24506	T	G	0,999813	2021-04-21	United States
S_1118_H	S	1118	SRR15160627	24914	G	C	0,999799	2021-04-21	United States
ORF3a_38_L	ORF3a	38	SRR15160627	25505	A	T	0,999467	2021-04-21	United States
ORF8_27_*	ORF8	27	SRR15160627	27972	C	T	0,999738	2021-04-21	United States
ORF8_52_I	ORF8	52	SRR15160627	28048	G	T	0,999923	2021-04-21	United States
ORF8_73_C	ORF8	73	SRR15160627	28111	A	G	0,999738	2021-04-21	United States
N_3_H	N	3	SRR15160627	28280	G	C	0,999864	2021-04-21	United States
N_3_V	N	3	SRR15160627	28281	A	T	0,99983	2021-04-21	United States
N_3_E	N	3	SRR15160627	28282	T	A	0,999253	2021-04-21	United States
N_203_K	N	203	SRR15160627	28881	G	A	1	2021-04-21	United States
N_204_R	N	204	SRR15160627	28883	G	C	0,99878	2021-04-21	United States
N_235_F	N	235	SRR15160627	28977	C	T	0,999572	2021-04-21	United States
ORF1ab_124_C	ORF1ab	124	SRR15160629	635	C	T	0,137862	2021-04-24	United States
ORF1ab_211_T	ORF1ab	211	SRR15160629	896	G	A	0,999412	2021-04-24	United States
ORF1ab_340_I	ORF1ab	340	SRR15160629	1284	C	T	0,95907	2021-04-24	United States
ORF1ab_1001_I	ORF1ab	1001	SRR15160629	3267	C	T	1	2021-04-24	United States
ORF1ab_1708_D	ORF1ab	1708	SRR15160629	5388	C	A	0,999673	2021-04-24	United States
ORF1ab_2230_T	ORF1ab	2230	SRR15160629	6954	T	C	1	2021-04-24	United States
ORF1ab_3603_NA	ORF1ab	3603	SRR15160629	11074	C	-T	0,124747	2021-04-24	United States
ORF1ab_3674_NA	ORF1ab	3674	SRR15160629	11287	G	-TCTGGTTTT	0,715333	2021-04-24	United States
ORF1ab_3676_S	ORF1ab	3676	SRR15160629	11291	G	A	0,992278	2021-04-24	United States
ORF1ab_3677_L	ORF1ab	3677	SRR15160629	11296	T	G	1	2021-04-24	United States
ORF1ab_3749_I	ORF1ab	3749	SRR15160629	11511	C	T	0,105572	2021-04-24	United States
ORF1ab_47_L	ORF1ab	47	SRR15160629	13606	T	C	0,0550459	2021-04-24	United States
ORF1ab_314_L	ORF1ab	314	SRR15160629	14408	C	T	0,999858	2021-04-24	United States
ORF1ab_1001_S	ORF1ab	1001	SRR15160629	16468	C	T	1	2021-04-24	United States
ORF1ab_1182_L	ORF1ab	1182	SRR15160629	17012	C	T	0,0520468	2021-04-24	United States
ORF1ab_1383_R	ORF1ab	1383	SRR15160629	17615	A	G	0,999746	2021-04-24	United States
ORF1ab_1687_NA	ORF1ab	1687	SRR15160629	18527	G	-TA	0,0674354	2021-04-24	United States
ORF1ab_1808_D	ORF1ab	1808	SRR15160629	18891	G	T	0,999874	2021-04-24	United States
S_68_NA	S	68	SRR15160629	21764	A	-TACATG	0,8978	2021-04-24	United States
S_143_NA	S	143	SRR15160629	21990	T	-TTA	0,795533	2021-04-24	United States
S_501_Y	S	501	SRR15160629	23063	A	T	1	2021-04-24	United States
S_570_D	S	570	SRR15160629	23271	C	A	0,999612	2021-04-24	United States
S_614_G	S	614	SRR15160629	23403	A	G	0,999781	2021-04-24	United States
S_681_H	S	681	SRR15160629	23604	C	A	0,999682	2021-04-24	United States
S_716_I	S	716	SRR15160629	23709	C	T	0,999835	2021-04-24	United States
S_982_A	S	982	SRR15160629	24506	T	G	1	2021-04-24	United States
S_1118_H	S	1118	SRR15160629	24914	G	C	0,999593	2021-04-24	United States
M_191_L	M	191	SRR15160629	27094	C	T	0,157686	2021-04-24	United States
ORF8_27_*	ORF8	27	SRR15160629	27972	C	T	1	2021-04-24	United States
ORF8_52_I	ORF8	52	SRR15160629	28048	G	T	1	2021-04-24	United States
ORF8_73_C	ORF8	73	SRR15160629	28111	A	G	0,999821	2021-04-24	United States
N_3_H	N	3	SRR15160629	28280	G	C	0,999936	2021-04-24	United States
N_3_V	N	3	SRR15160629	28281	A	T	0,999872	2021-04-24	United States
N_3_E	N	3	SRR15160629	28282	T	A	0,999745	2021-04-24	United States
N_203_K	N	203	SRR15160629	28881	G	A	1	2021-04-24	United States
N_204_R	N	204	SRR15160629	28883	G	C	1	2021-04-24	United States
N_235_F	N	235	SRR15160629	28977	C	T	1	2021-04-24	United States
N_238_S	N	238	SRR15160629	28985	G	A	0,0798122	2021-04-24	United States
ORF1ab_599_V	ORF1ab	599	SRR15160630	2061	C	T	1	2021-04-26	United States
ORF1ab_1001_I	ORF1ab	1001	SRR15160630	3267	C	T	1	2021-04-26	United States
ORF1ab_1247_N	ORF1ab	1247	SRR15160630	4006	G	T	1	2021-04-26	United States
ORF1ab_1708_D	ORF1ab	1708	SRR15160630	5388	C	A	0,99946	2021-04-26	United States
ORF1ab_2230_T	ORF1ab	2230	SRR15160630	6954	T	C	1	2021-04-26	United States
ORF1ab_3603_NA	ORF1ab	3603	SRR15160630	11074	C	+T	0,0528314	2021-04-26	United States
ORF1ab_3606_NA	ORF1ab	3606	SRR15160630	11082	T	-G	0,147544	2021-04-26	United States
ORF1ab_3606_F	ORF1ab	3606	SRR15160630	11083	G	T	0,999662	2021-04-26	United States
ORF1ab_3674_NA	ORF1ab	3674	SRR15160630	11287	G	-TCTGGTTTT	0,683981	2021-04-26	United States
ORF1ab_3966_R	ORF1ab	3966	SRR15160630	12162	A	G	1	2021-04-26	United States
ORF1ab_314_L	ORF1ab	314	SRR15160630	14408	C	T	0,999406	2021-04-26	United States
ORF1ab_1383_R	ORF1ab	1383	SRR15160630	17615	A	G	1	2021-04-26	United States
ORF1ab_2270_Y	ORF1ab	2270	SRR15160630	20275	G	T	1	2021-04-26	United States
S_68_NA	S	68	SRR15160630	21764	A	-TACATG	0,899487	2021-04-26	United States
S_143_NA	S	143	SRR15160630	21990	T	-TTA	0,805646	2021-04-26	United States
S_501_Y	S	501	SRR15160630	23063	A	T	0,999558	2021-04-26	United States
S_570_D	S	570	SRR15160630	23271	C	A	0,999554	2021-04-26	United States
S_614_G	S	614	SRR15160630	23403	A	G	1	2021-04-26	United States
S_681_H	S	681	SRR15160630	23604	C	A	1	2021-04-26	United States
S_716_I	S	716	SRR15160630	23709	C	T	1	2021-04-26	United States
S_982_A	S	982	SRR15160630	24506	T	G	0,999297	2021-04-26	United States
S_1118_H	S	1118	SRR15160630	24914	G	C	0,999834	2021-04-26	United States
ORF3a_38_L	ORF3a	38	SRR15160630	25505	A	T	0,999805	2021-04-26	United States
ORF8_27_*	ORF8	27	SRR15160630	27972	C	T	0,999122	2021-04-26	United States
ORF8_52_I	ORF8	52	SRR15160630	28048	G	T	1	2021-04-26	United States
ORF8_67_F	ORF8	67	SRR15160630	28093	C	T	1	2021-04-26	United States
ORF8_73_C	ORF8	73	SRR15160630	28111	A	G	1	2021-04-26	United States
N_3_H	N	3	SRR15160630	28280	G	C	0,999665	2021-04-26	United States
N_3_V	N	3	SRR15160630	28281	A	T	1	2021-04-26	United States
N_3_E	N	3	SRR15160630	28282	T	A	0,999328	2021-04-26	United States
N_203_K	N	203	SRR15160630	28881	G	A	1	2021-04-26	United States
N_204_R	N	204	SRR15160630	28883	G	C	1	2021-04-26	United States
N_235_F	N	235	SRR15160630	28977	C	T	1	2021-04-26	United States
ORF1ab_1001_I	ORF1ab	1001	SRR15160631	3267	C	T	0,999945	2021-04-24	United States
ORF1ab_1708_D	ORF1ab	1708	SRR15160631	5388	C	A	0,999852	2021-04-24	United States
ORF1ab_2230_T	ORF1ab	2230	SRR15160631	6954	T	C	1	2021-04-24	United States
ORF1ab_2259_I	ORF1ab	2259	SRR15160631	7042	G	T	0,999395	2021-04-24	United States
ORF1ab_2884_L	ORF1ab	2884	SRR15160631	8915	T	C	1	2021-04-24	United States
ORF1ab_3674_NA	ORF1ab	3674	SRR15160631	11287	G	-TCTGGTTTT	0,75201	2021-04-24	United States
ORF1ab_3676_S	ORF1ab	3676	SRR15160631	11291	G	A	0,993795	2021-04-24	United States
ORF1ab_3677_L	ORF1ab	3677	SRR15160631	11296	T	G	1	2021-04-24	United States
ORF1ab_218_L	ORF1ab	218	SRR15160631	14120	C	T	0,999777	2021-04-24	United States
ORF1ab_314_L	ORF1ab	314	SRR15160631	14408	C	T	0,999751	2021-04-24	United States
ORF1ab_1896_I	ORF1ab	1896	SRR15160631	19154	C	T	0,999764	2021-04-24	United States
S_68_NA	S	68	SRR15160631	21764	A	-TACATG	0,899213	2021-04-24	United States
S_143_NA	S	143	SRR15160631	21990	T	-TTA	0,80218	2021-04-24	United States
S_249_V	S	249	SRR15160631	22307	T	G	1	2021-04-24	United States
S_501_Y	S	501	SRR15160631	23063	A	T	1	2021-04-24	United States
S_570_D	S	570	SRR15160631	23271	C	A	0,999672	2021-04-24	United States
S_614_G	S	614	SRR15160631	23403	A	G	0,999927	2021-04-24	United States
S_681_H	S	681	SRR15160631	23604	C	A	0,999887	2021-04-24	United States
S_716_I	S	716	SRR15160631	23709	C	T	0,999885	2021-04-24	United States
S_982_A	S	982	SRR15160631	24506	T	G	0,999732	2021-04-24	United States
S_1118_H	S	1118	SRR15160631	24914	G	C	0,999784	2021-04-24	United States
ORF3a_104_L	ORF3a	104	SRR15160631	25703	C	T	0,991072	2021-04-24	United States
ORF8_27_*	ORF8	27	SRR15160631	27972	C	T	0,99972	2021-04-24	United States
ORF8_52_I	ORF8	52	SRR15160631	28048	G	T	1	2021-04-24	United States
ORF8_61_F	ORF8	61	SRR15160631	28075	G	T	0,999918	2021-04-24	United States
ORF8_68_*	ORF8	68	SRR15160631	28095	A	T	0,995487	2021-04-24	United States
ORF8_73_C	ORF8	73	SRR15160631	28111	A	G	0,99992	2021-04-24	United States
N_3_H	N	3	SRR15160631	28280	G	C	1	2021-04-24	United States
N_3_V	N	3	SRR15160631	28281	A	T	0,999943	2021-04-24	United States
N_3_E	N	3	SRR15160631	28282	T	A	0,999717	2021-04-24	United States
N_203_K	N	203	SRR15160631	28881	G	A	1	2021-04-24	United States
N_204_R	N	204	SRR15160631	28883	G	C	0,999679	2021-04-24	United States
N_235_F	N	235	SRR15160631	28977	C	T	0,999522	2021-04-24	United States
ORF1ab_156_G	ORF1ab	156	SRR15160632	732	A	G	0,391693	2021-04-23	United States
ORF1ab_1001_I	ORF1ab	1001	SRR15160632	3267	C	T	0,999594	2021-04-23	United States
ORF1ab_1708_D	ORF1ab	1708	SRR15160632	5388	C	A	0,999862	2021-04-23	United States
ORF1ab_2230_T	ORF1ab	2230	SRR15160632	6954	T	C	1	2021-04-23	United States
ORF1ab_3674_NA	ORF1ab	3674	SRR15160632	11287	G	-TCTGGTTTT	0,733337	2021-04-23	United States
ORF1ab_3676_S	ORF1ab	3676	SRR15160632	11291	G	A	0,996011	2021-04-23	United States
ORF1ab_3677_L	ORF1ab	3677	SRR15160632	11296	T	G	1	2021-04-23	United States
ORF1ab_4087_I	ORF1ab	4087	SRR15160632	12525	C	T	0,999939	2021-04-23	United States
ORF1ab_218_L	ORF1ab	218	SRR15160632	14120	C	T	0,999423	2021-04-23	United States
ORF1ab_314_L	ORF1ab	314	SRR15160632	14408	C	T	0,999707	2021-04-23	United States
S_68_NA	S	68	SRR15160632	21764	A	-TACATG	0,89924	2021-04-23	United States
S_143_NA	S	143	SRR15160632	21990	T	-TTA	0,789822	2021-04-23	United States
S_501_Y	S	501	SRR15160632	23063	A	T	1	2021-04-23	United States
S_570_D	S	570	SRR15160632	23271	C	A	0,99964	2021-04-23	United States
S_614_G	S	614	SRR15160632	23403	A	G	0,999955	2021-04-23	United States
S_681_H	S	681	SRR15160632	23604	C	A	0,99987	2021-04-23	United States
S_716_I	S	716	SRR15160632	23709	C	T	0,999802	2021-04-23	United States
S_982_A	S	982	SRR15160632	24506	T	G	0,99966	2021-04-23	United States
S_1118_H	S	1118	SRR15160632	24914	G	C	0,994975	2021-04-23	United States
M_186_C	M	186	SRR15160632	27078	C	T	0,998632	2021-04-23	United States
M_189_S	M	189	SRR15160632	27087	G	A	0,44004	2021-04-23	United States
ORF8_27_*	ORF8	27	SRR15160632	27972	C	T	0,99972	2021-04-23	United States
ORF8_52_I	ORF8	52	SRR15160632	28048	G	T	0,99979	2021-04-23	United States
ORF8_68_*	ORF8	68	SRR15160632	28095	A	T	0,999019	2021-04-23	United States
ORF8_73_C	ORF8	73	SRR15160632	28111	A	G	0,999949	2021-04-23	United States
N_3_H	N	3	SRR15160632	28280	G	C	0,999933	2021-04-23	United States
N_3_V	N	3	SRR15160632	28281	A	T	0,999866	2021-04-23	United States
N_3_E	N	3	SRR15160632	28282	T	A	0,999733	2021-04-23	United States
N_203_K	N	203	SRR15160632	28881	G	A	0,993746	2021-04-23	United States
N_204_R	N	204	SRR15160632	28883	G	C	0,99534	2021-04-23	United States
N_235_F	N	235	SRR15160632	28977	C	T	0,998782	2021-04-23	United States
ORF1ab_519_S	ORF1ab	519	SRR15160633	1820	G	A	0,999438	2021-04-25	United States
ORF1ab_591_T	ORF1ab	591	SRR15160633	2036	G	A	1	2021-04-25	United States
ORF1ab_1001_I	ORF1ab	1001	SRR15160633	3267	C	T	0,999499	2021-04-25	United States
ORF1ab_1708_D	ORF1ab	1708	SRR15160633	5388	C	A	0,999295	2021-04-25	United States
ORF1ab_2230_T	ORF1ab	2230	SRR15160633	6954	T	C	0,998185	2021-04-25	United States
ORF1ab_2331_H	ORF1ab	2331	SRR15160633	7256	T	C	0,101871	2021-04-25	United States
ORF1ab_3302_L	ORF1ab	3302	SRR15160633	10170	C	T	0,0541407	2021-04-25	United States
ORF1ab_3674_NA	ORF1ab	3674	SRR15160633	11287	G	-TCTGGTTTT	0,671346	2021-04-25	United States
ORF1ab_3676_S	ORF1ab	3676	SRR15160633	11291	G	A	0,996865	2021-04-25	United States
ORF1ab_3677_L	ORF1ab	3677	SRR15160633	11296	T	G	1	2021-04-25	United States
ORF1ab_3966_R	ORF1ab	3966	SRR15160633	12162	A	G	0,999619	2021-04-25	United States
ORF1ab_314_L	ORF1ab	314	SRR15160633	14408	C	T	0,99967	2021-04-25	United States
ORF1ab_1383_R	ORF1ab	1383	SRR15160633	17615	A	G	0,999561	2021-04-25	United States
ORF1ab_2557_R	ORF1ab	2557	SRR15160633	21137	A	G	0,99955	2021-04-25	United States
S_30_H	S	30	SRR15160633	21650	A	C	0,0588235	2021-04-25	United States
S_68_NA	S	68	SRR15160633	21764	A	-TACATG	0,896041	2021-04-25	United States
S_143_NA	S	143	SRR15160633	21990	T	-TTA	0,799195	2021-04-25	United States
S_501_Y	S	501	SRR15160633	23063	A	T	1	2021-04-25	United States
S_570_D	S	570	SRR15160633	23271	C	A	0,999562	2021-04-25	United States
S_614_G	S	614	SRR15160633	23403	A	G	0,999924	2021-04-25	United States
S_681_H	S	681	SRR15160633	23604	C	A	1	2021-04-25	United States
S_716_I	S	716	SRR15160633	23709	C	T	0,999702	2021-04-25	United States
S_982_A	S	982	SRR15160633	24506	T	G	0,99971	2021-04-25	United States
S_1099_D	S	1099	SRR15160633	24858	G	A	0,0509187	2021-04-25	United States
S_1118_H	S	1118	SRR15160633	24914	G	C	0,999739	2021-04-25	United States
S_1191_N	S	1191	SRR15160633	25135	G	T	0,999874	2021-04-25	United States
ORF8_27_*	ORF8	27	SRR15160633	27972	C	T	1	2021-04-25	United States
ORF8_52_I	ORF8	52	SRR15160633	28048	G	T	1	2021-04-25	United States
ORF8_73_C	ORF8	73	SRR15160633	28111	A	G	1	2021-04-25	United States
N_3_H	N	3	SRR15160633	28280	G	C	1	2021-04-25	United States
N_3_V	N	3	SRR15160633	28281	A	T	0,999907	2021-04-25	United States
N_3_E	N	3	SRR15160633	28282	T	A	1	2021-04-25	United States
N_203_K	N	203	SRR15160633	28881	G	A	0,977778	2021-04-25	United States
N_204_R	N	204	SRR15160633	28883	G	C	0,976445	2021-04-25	United States
N_235_F	N	235	SRR15160633	28977	C	T	0,989011	2021-04-25	United States
ORF1ab_1001_I	ORF1ab	1001	SRR15160634	3267	C	T	0,999831	2021-04-22	United States
ORF1ab_1708_D	ORF1ab	1708	SRR15160634	5388	C	A	0,999652	2021-04-22	United States
ORF1ab_2230_T	ORF1ab	2230	SRR15160634	6954	T	C	0,999351	2021-04-22	United States
ORF1ab_3674_NA	ORF1ab	3674	SRR15160634	11287	G	-TCTGGTTTT	0,74683	2021-04-22	United States
ORF1ab_3676_S	ORF1ab	3676	SRR15160634	11291	G	A	0,987805	2021-04-22	United States
ORF1ab_3677_L	ORF1ab	3677	SRR15160634	11296	T	G	1	2021-04-22	United States
ORF1ab_314_L	ORF1ab	314	SRR15160634	14408	C	T	0,998424	2021-04-22	United States
ORF1ab_1001_S	ORF1ab	1001	SRR15160634	16468	C	T	0,999661	2021-04-22	United States
ORF1ab_1383_R	ORF1ab	1383	SRR15160634	17615	A	G	0,999529	2021-04-22	United States
ORF1ab_1808_D	ORF1ab	1808	SRR15160634	18891	G	T	0,999789	2021-04-22	United States
ORF1ab_2048_I	ORF1ab	2048	SRR15160634	19610	C	T	0,999714	2021-04-22	United States
ORF1ab_2086_F	ORF1ab	2086	SRR15160634	19723	G	T	0,0509888	2021-04-22	United States
ORF1ab_2368_F	ORF1ab	2368	SRR15160634	20569	G	T	0,999683	2021-04-22	United States
S_68_NA	S	68	SRR15160634	21764	A	-TACATG	0,890582	2021-04-22	United States
S_143_NA	S	143	SRR15160634	21990	T	-TTA	0,796071	2021-04-22	United States
S_501_Y	S	501	SRR15160634	23063	A	T	0,999577	2021-04-22	United States
S_570_D	S	570	SRR15160634	23271	C	A	0,99965	2021-04-22	United States
S_614_G	S	614	SRR15160634	23403	A	G	0,999799	2021-04-22	United States
S_681_H	S	681	SRR15160634	23604	C	A	0,999733	2021-04-22	United States
S_716_I	S	716	SRR15160634	23709	C	T	0,999677	2021-04-22	United States
S_982_A	S	982	SRR15160634	24506	T	G	0,999675	2021-04-22	United States
S_1118_H	S	1118	SRR15160634	24914	G	C	0,999777	2021-04-22	United States
ORF8_27_*	ORF8	27	SRR15160634	27972	C	T	0,996169	2021-04-22	United States
ORF8_52_I	ORF8	52	SRR15160634	28048	G	T	1	2021-04-22	United States
ORF8_54_P	ORF8	54	SRR15160634	28053	T	C	1	2021-04-22	United States
ORF8_73_C	ORF8	73	SRR15160634	28111	A	G	0,999809	2021-04-22	United States
ORF8_90_F	ORF8	90	SRR15160634	28162	G	T	0,999467	2021-04-22	United States
N_3_H	N	3	SRR15160634	28280	G	C	0,999924	2021-04-22	United States
N_3_V	N	3	SRR15160634	28281	A	T	1	2021-04-22	United States
N_3_E	N	3	SRR15160634	28282	T	A	0,999924	2021-04-22	United States
N_203_K	N	203	SRR15160634	28881	G	A	0,999473	2021-04-22	United States
N_204_R	N	204	SRR15160634	28883	G	C	1	2021-04-22	United States
N_235_F	N	235	SRR15160634	28977	C	T	0,999296	2021-04-22	United States
ORF1ab_599_V	ORF1ab	599	SRR15160635	2061	C	T	1	2021-04-21	United States
ORF1ab_1001_I	ORF1ab	1001	SRR15160635	3267	C	T	1	2021-04-21	United States
ORF1ab_1708_D	ORF1ab	1708	SRR15160635	5388	C	A	0,999833	2021-04-21	United States
ORF1ab_2230_T	ORF1ab	2230	SRR15160635	6954	T	C	1	2021-04-21	United States
ORF1ab_3603_NA	ORF1ab	3603	SRR15160635	11074	C	-T	0,0562345	2021-04-21	United States
ORF1ab_3674_NA	ORF1ab	3674	SRR15160635	11287	G	-TCTGGTTTT	0,669465	2021-04-21	United States
ORF1ab_3676_S	ORF1ab	3676	SRR15160635	11291	G	A	0,993031	2021-04-21	United States
ORF1ab_3677_L	ORF1ab	3677	SRR15160635	11296	T	G	0,997701	2021-04-21	United States
ORF1ab_3966_R	ORF1ab	3966	SRR15160635	12162	A	G	0,999456	2021-04-21	United States
ORF1ab_314_L	ORF1ab	314	SRR15160635	14408	C	T	0,999676	2021-04-21	United States
ORF1ab_497_NA	ORF1ab	497	SRR15160635	14957	T	-TAA	0,0774379	2021-04-21	United States
ORF1ab_1383_R	ORF1ab	1383	SRR15160635	17615	A	G	1	2021-04-21	United States
ORF1ab_2270_Y	ORF1ab	2270	SRR15160635	20275	G	T	1	2021-04-21	United States
ORF1ab_2400_*	ORF1ab	2400	SRR15160635	20665	C	T	0,0883671	2021-04-21	United States
ORF1ab_2411_NA	ORF1ab	2411	SRR15160635	20698	C	-T	0,0811549	2021-04-21	United States
ORF1ab_2422_NA	ORF1ab	2422	SRR15160635	20732	G	+T	0,0816327	2021-04-21	United States
ORF1ab_2425_NA	ORF1ab	2425	SRR15160635	20740	C	-A	0,0782473	2021-04-21	United States
S_30_H	S	30	SRR15160635	21650	A	C	0,0625	2021-04-21	United States
S_68_NA	S	68	SRR15160635	21764	A	-TACATG	0,895664	2021-04-21	United States
S_143_NA	S	143	SRR15160635	21990	T	-TTA	0,804223	2021-04-21	United States
S_501_Y	S	501	SRR15160635	23063	A	T	1	2021-04-21	United States
S_570_D	S	570	SRR15160635	23271	C	A	0,999586	2021-04-21	United States
S_614_G	S	614	SRR15160635	23403	A	G	0,999846	2021-04-21	United States
S_681_H	S	681	SRR15160635	23604	C	A	1	2021-04-21	United States
S_716_I	S	716	SRR15160635	23709	C	T	0,9996	2021-04-21	United States
S_982_A	S	982	SRR15160635	24506	T	G	0,999328	2021-04-21	United States
S_1118_H	S	1118	SRR15160635	24914	G	C	0,999748	2021-04-21	United States
ORF3a_38_L	ORF3a	38	SRR15160635	25505	A	T	0,999415	2021-04-21	United States
ORF8_27_*	ORF8	27	SRR15160635	27972	C	T	0,999698	2021-04-21	United States
ORF8_52_I	ORF8	52	SRR15160635	28048	G	T	1	2021-04-21	United States
ORF8_73_C	ORF8	73	SRR15160635	28111	A	G	0,99982	2021-04-21	United States
N_3_H	N	3	SRR15160635	28280	G	C	0,999943	2021-04-21	United States
N_3_V	N	3	SRR15160635	28281	A	T	0,999943	2021-04-21	United States
N_3_E	N	3	SRR15160635	28282	T	A	0,999772	2021-04-21	United States
N_203_K	N	203	SRR15160635	28881	G	A	1	2021-04-21	United States
N_204_R	N	204	SRR15160635	28883	G	C	1	2021-04-21	United States
N_235_F	N	235	SRR15160635	28977	C	T	0,998403	2021-04-21	United States
ORF1ab_1055_A	ORF1ab	1055	SRR15160636	3428	A	G	1	2021-04-26	United States
ORF1ab_1538_I	ORF1ab	1538	SRR15160636	4878	C	T	0,999581	2021-04-26	United States
ORF1ab_1786_L	ORF1ab	1786	SRR15160636	5622	C	T	0,312485	2021-04-26	United States
ORF1ab_3255_I	ORF1ab	3255	SRR15160636	10029	C	T	0,998165	2021-04-26	United States
ORF1ab_3729_R	ORF1ab	3729	SRR15160636	11451	A	G	0,99949	2021-04-26	United States
ORF1ab_314_L	ORF1ab	314	SRR15160636	14408	C	T	1	2021-04-26	United States
ORF1ab_512_C	ORF1ab	512	SRR15160636	15002	A	G	0,999394	2021-04-26	United States
ORF1ab_1184_D	ORF1ab	1184	SRR15160636	17019	G	T	0,999493	2021-04-26	United States
ORF1ab_1342_S	ORF1ab	1342	SRR15160636	17491	C	T	1	2021-04-26	United States
ORF1ab_2189_C	ORF1ab	2189	SRR15160636	20032	C	T	0,998872	2021-04-26	United States
ORF1ab_2514_I	ORF1ab	2514	SRR15160636	21008	C	T	0,999584	2021-04-26	United States
S_95_I	S	95	SRR15160636	21846	C	T	0,999517	2021-04-26	United States
S_143_NA	S	143	SRR15160636	21990	T	+TAC	0,570484	2021-04-26	United States
S_346_K	S	346	SRR15160636	22599	G	A	0,999665	2021-04-26	United States
S_484_K	S	484	SRR15160636	23012	G	A	0,998836	2021-04-26	United States
S_501_Y	S	501	SRR15160636	23063	A	T	1	2021-04-26	United States
S_614_G	S	614	SRR15160636	23403	A	G	0,999578	2021-04-26	United States
S_681_H	S	681	SRR15160636	23604	C	A	0,999669	2021-04-26	United States
S_950_N	S	950	SRR15160636	24410	G	A	0,997465	2021-04-26	United States
ORF3a_20_M	ORF3a	20	SRR15160636	25452	C	G	0,999428	2021-04-26	United States
ORF3a_57_H	ORF3a	57	SRR15160636	25563	G	T	0,999357	2021-04-26	United States
ORF3a_65_P	ORF3a	65	SRR15160636	25586	T	C	0,999335	2021-04-26	United States
ORF3a_255_NA	ORF3a	255	SRR15160636	26157	T	-GTTA	0,889162	2021-04-26	United States
ORF8_11_K	ORF8	11	SRR15160636	27925	C	A	0,999686	2021-04-26	United States
ORF8_38_S	ORF8	38	SRR15160636	28005	C	T	0,999714	2021-04-26	United States
ORF8_67_F	ORF8	67	SRR15160636	28093	C	T	0,983777	2021-04-26	United States
ORF8_119_NA	ORF8	119	SRR15160636	28250	T	+CTG	0,635302	2021-04-26	United States
ORF8_120_NA	ORF8	120	SRR15160636	28253	C	-A	0,997425	2021-04-26	United States
N_205_I	N	205	SRR15160636	28887	C	T	1	2021-04-26	United States
ORF1ab_1001_I	ORF1ab	1001	SRR15160637	3267	C	T	0,9997	2021-04-23	United States
ORF1ab_1035_I	ORF1ab	1035	SRR15160637	3369	C	T	0,404617	2021-04-23	United States
ORF1ab_1708_D	ORF1ab	1708	SRR15160637	5388	C	A	0,999835	2021-04-23	United States
ORF1ab_2230_T	ORF1ab	2230	SRR15160637	6954	T	C	1	2021-04-23	United States
ORF1ab_2584_V	ORF1ab	2584	SRR15160637	8016	C	T	0,0790351	2021-04-23	United States
ORF1ab_3674_NA	ORF1ab	3674	SRR15160637	11287	G	-TCTGGTTTT	0,738571	2021-04-23	United States
ORF1ab_3676_S	ORF1ab	3676	SRR15160637	11291	G	A	0,994629	2021-04-23	United States
ORF1ab_3677_L	ORF1ab	3677	SRR15160637	11296	T	G	1	2021-04-23	United States
ORF1ab_3966_R	ORF1ab	3966	SRR15160637	12162	A	G	0,999778	2021-04-23	United States
ORF1ab_314_L	ORF1ab	314	SRR15160637	14408	C	T	0,999528	2021-04-23	United States
ORF1ab_1383_R	ORF1ab	1383	SRR15160637	17615	A	G	0,999783	2021-04-23	United States
ORF1ab_2242_K	ORF1ab	2242	SRR15160637	20191	G	A	0,0514469	2021-04-23	United States
ORF1ab_2557_R	ORF1ab	2557	SRR15160637	21137	A	G	0,999842	2021-04-23	United States
S_30_H	S	30	SRR15160637	21650	A	C	0,0595855	2021-04-23	United States
S_68_NA	S	68	SRR15160637	21764	A	-TACATG	0,900422	2021-04-23	United States
S_143_NA	S	143	SRR15160637	21990	T	-TTA	0,796656	2021-04-23	United States
S_501_Y	S	501	SRR15160637	23063	A	T	1	2021-04-23	United States
S_570_D	S	570	SRR15160637	23271	C	A	0,999606	2021-04-23	United States
S_614_G	S	614	SRR15160637	23403	A	G	0,999759	2021-04-23	United States
S_681_H	S	681	SRR15160637	23604	C	A	0,999856	2021-04-23	United States
S_716_I	S	716	SRR15160637	23709	C	T	0,999041	2021-04-23	United States
S_982_A	S	982	SRR15160637	24506	T	G	0,999606	2021-04-23	United States
S_1118_H	S	1118	SRR15160637	24914	G	C	0,999679	2021-04-23	United States
S_1191_N	S	1191	SRR15160637	25135	G	T	0,999832	2021-04-23	United States
ORF8_27_*	ORF8	27	SRR15160637	27972	C	T	0,999686	2021-04-23	United States
ORF8_52_I	ORF8	52	SRR15160637	28048	G	T	1	2021-04-23	United States
ORF8_65_V	ORF8	65	SRR15160637	28087	C	T	0,993043	2021-04-23	United States
ORF8_73_C	ORF8	73	SRR15160637	28111	A	G	0,999693	2021-04-23	United States
N_3_H	N	3	SRR15160637	28280	G	C	0,999914	2021-04-23	United States
N_3_V	N	3	SRR15160637	28281	A	T	0,999957	2021-04-23	United States
N_3_E	N	3	SRR15160637	28282	T	A	0,99987	2021-04-23	United States
N_203_K	N	203	SRR15160637	28881	G	A	1	2021-04-23	United States
N_204_R	N	204	SRR15160637	28883	G	C	1	2021-04-23	United States
N_235_F	N	235	SRR15160637	28977	C	T	0,99909	2021-04-23	United States
ORF1ab_913_D	ORF1ab	913	SRR15160638	3004	G	T	0,999768	2021-04-23	United States
ORF1ab_1001_I	ORF1ab	1001	SRR15160638	3267	C	T	0,999693	2021-04-23	United States
ORF1ab_1708_D	ORF1ab	1708	SRR15160638	5388	C	A	0,999637	2021-04-23	United States
ORF1ab_2230_T	ORF1ab	2230	SRR15160638	6954	T	C	1	2021-04-23	United States
ORF1ab_2259_I	ORF1ab	2259	SRR15160638	7042	G	T	0,999625	2021-04-23	United States
ORF1ab_3674_NA	ORF1ab	3674	SRR15160638	11287	G	-TCTGGTTTT	0,743117	2021-04-23	United States
ORF1ab_3676_S	ORF1ab	3676	SRR15160638	11291	G	A	0,998088	2021-04-23	United States
ORF1ab_3677_L	ORF1ab	3677	SRR15160638	11296	T	G	0,997593	2021-04-23	United States
ORF1ab_218_L	ORF1ab	218	SRR15160638	14120	C	T	0,999281	2021-04-23	United States
ORF1ab_314_L	ORF1ab	314	SRR15160638	14408	C	T	0,999777	2021-04-23	United States
S_68_NA	S	68	SRR15160638	21764	A	-TACATG	0,886932	2021-04-23	United States
S_143_NA	S	143	SRR15160638	21990	T	-TTA	0,787218	2021-04-23	United States
S_501_Y	S	501	SRR15160638	23063	A	T	1	2021-04-23	United States
S_570_D	S	570	SRR15160638	23271	C	A	0,999622	2021-04-23	United States
S_614_G	S	614	SRR15160638	23403	A	G	0,999813	2021-04-23	United States
S_681_H	S	681	SRR15160638	23604	C	A	0,999857	2021-04-23	United States
S_716_I	S	716	SRR15160638	23709	C	T	0,999784	2021-04-23	United States
S_982_A	S	982	SRR15160638	24506	T	G	0,999356	2021-04-23	United States
S_1118_H	S	1118	SRR15160638	24914	G	C	0,999493	2021-04-23	United States
ORF3a_240_S	ORF3a	240	SRR15160638	26110	C	T	0,999851	2021-04-23	United States
ORF3a_251_C	ORF3a	251	SRR15160638	26143	G	T	0,9987	2021-04-23	United States
ORF8_27_*	ORF8	27	SRR15160638	27972	C	T	0,999467	2021-04-23	United States
ORF8_52_I	ORF8	52	SRR15160638	28048	G	T	0,99942	2021-04-23	United States
ORF8_68_*	ORF8	68	SRR15160638	28095	A	T	0,997993	2021-04-23	United States
ORF8_73_C	ORF8	73	SRR15160638	28111	A	G	0,999927	2021-04-23	United States
N_3_H	N	3	SRR15160638	28280	G	C	0,99947	2021-04-23	United States
N_3_V	N	3	SRR15160638	28281	A	T	0,999557	2021-04-23	United States
N_3_E	N	3	SRR15160638	28282	T	A	0,999911	2021-04-23	United States
N_203_K	N	203	SRR15160638	28881	G	A	0,99842	2021-04-23	United States
N_204_R	N	204	SRR15160638	28883	G	C	0,99925	2021-04-23	United States
N_235_F	N	235	SRR15160638	28977	C	T	0,999515	2021-04-23	United States
ORF1ab_204_F	ORF1ab	204	SRR15160639	875	C	T	0,998615	2021-04-22	United States
ORF1ab_1500_R	ORF1ab	1500	SRR15160639	4764	A	G	1	2021-04-22	United States
ORF1ab_1520_F	ORF1ab	1520	SRR15160639	4824	C	T	0,998753	2021-04-22	United States
ORF1ab_2790_T	ORF1ab	2790	SRR15160639	8634	T	C	1	2021-04-22	United States
ORF1ab_3117_A	ORF1ab	3117	SRR15160639	9614	A	G	0,999625	2021-04-22	United States
ORF1ab_3143_V	ORF1ab	3143	SRR15160639	9693	C	T	0,999726	2021-04-22	United States
ORF1ab_3163_S	ORF1ab	3163	SRR15160639	9754	A	C	0,999601	2021-04-22	United States
ORF1ab_3674_NA	ORF1ab	3674	SRR15160639	11287	G	-TCTGGTTTT	0,732248	2021-04-22	United States
ORF1ab_3676_S	ORF1ab	3676	SRR15160639	11291	G	A	0,993031	2021-04-22	United States
ORF1ab_3677_L	ORF1ab	3677	SRR15160639	11296	T	G	0,997653	2021-04-22	United States
ORF1ab_314_L	ORF1ab	314	SRR15160639	14408	C	T	0,999504	2021-04-22	United States
ORF1ab_662_S	ORF1ab	662	SRR15160639	15451	G	A	0,997547	2021-04-22	United States
ORF1ab_1000_L	ORF1ab	1000	SRR15160639	16466	C	T	0,998925	2021-04-22	United States
S_18_R	S	18	SRR15160639	21615	T	G	1	2021-04-22	United States
S_68_NA	S	68	SRR15160639	21764	A	-TACATG	0,890112	2021-04-22	United States
S_95_I	S	95	SRR15160639	21846	C	T	0,999662	2021-04-22	United States
S_158_S	S	158	SRR15160639	22036	A	C	1	2021-04-22	United States
S_440_K	S	440	SRR15160639	22882	T	G	1	2021-04-22	United States
S_484_K	S	484	SRR15160639	23012	G	A	1	2021-04-22	United States
S_614_G	S	614	SRR15160639	23403	A	G	0,99983	2021-04-22	United States
S_688_V	S	688	SRR15160639	23625	C	T	0,997152	2021-04-22	United States
S_764_K	S	764	SRR15160639	23854	C	A	0,998157	2021-04-22	United States
ORF3a_256_NA	ORF3a	256	SRR15160639	26160	T	-A	0,94357	2021-04-22	United States
ORF6_58_V	ORF6	58	SRR15160639	27373	A	G	0,0516913	2021-04-22	United States
N_213_Y	N	213	SRR15160639	28910	A	T	1	2021-04-22	United States
ORF1ab_140_NA	ORF1ab	140	SRR15160640	685	A	-AAGTCATTT	0,700125	2021-04-23	United States
ORF1ab_309_L	ORF1ab	309	SRR15160640	1191	C	T	0,99978	2021-04-23	United States
ORF1ab_347_K	ORF1ab	347	SRR15160640	1304	G	A	0,999687	2021-04-23	United States
ORF1ab_1640_L	ORF1ab	1640	SRR15160640	5184	C	T	0,998785	2021-04-23	United States
ORF1ab_2980_N	ORF1ab	2980	SRR15160640	9203	G	A	0,999424	2021-04-23	United States
ORF1ab_3138_S	ORF1ab	3138	SRR15160640	9678	T	C	0,99996	2021-04-23	United States
ORF1ab_3580_Q	ORF1ab	3580	SRR15160640	11005	C	A	0,994694	2021-04-23	United States
ORF1ab_302_V	ORF1ab	302	SRR15160640	14372	C	T	0,80293	2021-04-23	United States
ORF1ab_314_L	ORF1ab	314	SRR15160640	14408	C	T	0,998456	2021-04-23	United States
ORF1ab_2310_R	ORF1ab	2310	SRR15160640	20396	A	G	1	2021-04-23	United States
S_19_R	S	19	SRR15160640	21618	C	G	1	2021-04-23	United States
S_156_NA	S	156	SRR15160640	22028	G	-AGTTCA	0,995017	2021-04-23	United States
S_452_R	S	452	SRR15160640	22917	T	G	0,998993	2021-04-23	United States
S_478_K	S	478	SRR15160640	22995	C	A	0,999625	2021-04-23	United States
S_614_G	S	614	SRR15160640	23403	A	G	0,999727	2021-04-23	United States
S_681_R	S	681	SRR15160640	23604	C	G	0,999905	2021-04-23	United States
S_950_N	S	950	SRR15160640	24410	G	A	0,996765	2021-04-23	United States
ORF3a_26_L	ORF3a	26	SRR15160640	25469	C	T	0,999856	2021-04-23	United States
M_82_T	M	82	SRR15160640	26767	T	C	0,999811	2021-04-23	United States
ORF7a_82_A	ORF7a	82	SRR15160640	27638	T	C	1	2021-04-23	United States
ORF7a_120_I	ORF7a	120	SRR15160640	27752	C	T	1	2021-04-23	United States
N_63_G	N	63	SRR15160640	28461	A	G	0,998159	2021-04-23	United States
N_203_M	N	203	SRR15160640	28881	G	T	0,999811	2021-04-23	United States
N_377_Y	N	377	SRR15160640	29402	G	T	1	2021-04-23	United States
ORF1ab_842_I	ORF1ab	842	SRR15160641	2790	C	T	0,0666667	2021-04-23	United States
ORF1ab_1001_I	ORF1ab	1001	SRR15160641	3267	C	T	0,999704	2021-04-23	United States
ORF1ab_1322_I	ORF1ab	1322	SRR15160641	4230	C	T	0,999618	2021-04-23	United States
ORF1ab_1708_D	ORF1ab	1708	SRR15160641	5388	C	A	0,999618	2021-04-23	United States
ORF1ab_2121_I	ORF1ab	2121	SRR15160641	6627	C	T	0,082292	2021-04-23	United States
ORF1ab_2230_T	ORF1ab	2230	SRR15160641	6954	T	C	1	2021-04-23	United States
ORF1ab_2699_V	ORF1ab	2699	SRR15160641	8360	A	G	1	2021-04-23	United States
ORF1ab_3674_NA	ORF1ab	3674	SRR15160641	11287	G	-TCTGGTTTT	0,713613	2021-04-23	United States
ORF1ab_3676_S	ORF1ab	3676	SRR15160641	11291	G	A	0,996885	2021-04-23	United States
ORF1ab_3677_L	ORF1ab	3677	SRR15160641	11296	T	G	1	2021-04-23	United States
ORF1ab_3966_R	ORF1ab	3966	SRR15160641	12162	A	G	0,999716	2021-04-23	United States
ORF1ab_314_L	ORF1ab	314	SRR15160641	14408	C	T	0,99953	2021-04-23	United States
ORF1ab_1182_L	ORF1ab	1182	SRR15160641	17012	C	T	1	2021-04-23	United States
ORF1ab_1383_R	ORF1ab	1383	SRR15160641	17615	A	G	0,999567	2021-04-23	United States
ORF1ab_1594_L	ORF1ab	1594	SRR15160641	18248	C	T	0,999031	2021-04-23	United States
ORF1ab_2557_R	ORF1ab	2557	SRR15160641	21137	A	G	0,999877	2021-04-23	United States
S_68_NA	S	68	SRR15160641	21764	A	-TACATG	0,884868	2021-04-23	United States
S_143_NA	S	143	SRR15160641	21990	T	-TTA	0,78057	2021-04-23	United States
S_570_D	S	570	SRR15160641	23271	C	A	0,99915	2021-04-23	United States
S_614_G	S	614	SRR15160641	23403	A	G	0,999864	2021-04-23	United States
S_681_H	S	681	SRR15160641	23604	C	A	1	2021-04-23	United States
S_716_I	S	716	SRR15160641	23709	C	T	1	2021-04-23	United States
S_982_A	S	982	SRR15160641	24506	T	G	1	2021-04-23	United States
S_1118_H	S	1118	SRR15160641	24914	G	C	0,999707	2021-04-23	United States
S_1191_N	S	1191	SRR15160641	25135	G	T	0,999866	2021-04-23	United States
ORF8_27_*	ORF8	27	SRR15160641	27972	C	T	1	2021-04-23	United States
ORF8_52_I	ORF8	52	SRR15160641	28048	G	T	1	2021-04-23	United States
ORF8_73_C	ORF8	73	SRR15160641	28111	A	G	0,999886	2021-04-23	United States
N_3_H	N	3	SRR15160641	28280	G	C	1	2021-04-23	United States
N_3_V	N	3	SRR15160641	28281	A	T	0,999847	2021-04-23	United States
N_3_E	N	3	SRR15160641	28282	T	A	0,999694	2021-04-23	United States
N_203_K	N	203	SRR15160641	28881	G	A	1	2021-04-23	United States
N_204_R	N	204	SRR15160641	28883	G	C	1	2021-04-23	United States
N_235_F	N	235	SRR15160641	28977	C	T	1	2021-04-23	United States
ORF1ab_599_V	ORF1ab	599	SRR15160642	2061	C	T	0,998943	2021-04-21	United States
ORF1ab_1001_I	ORF1ab	1001	SRR15160642	3267	C	T	0,999626	2021-04-21	United States
ORF1ab_1708_D	ORF1ab	1708	SRR15160642	5388	C	A	0,999846	2021-04-21	United States
ORF1ab_2230_T	ORF1ab	2230	SRR15160642	6954	T	C	0,999824	2021-04-21	United States
ORF1ab_3674_NA	ORF1ab	3674	SRR15160642	11287	G	-TCTGGTTTT	0,776644	2021-04-21	United States
ORF1ab_3676_S	ORF1ab	3676	SRR15160642	11291	G	A	0,996025	2021-04-21	United States
ORF1ab_3677_L	ORF1ab	3677	SRR15160642	11296	T	G	0,99947	2021-04-21	United States
ORF1ab_3966_R	ORF1ab	3966	SRR15160642	12162	A	G	0,999787	2021-04-21	United States
ORF1ab_314_L	ORF1ab	314	SRR15160642	14408	C	T	0,998689	2021-04-21	United States
ORF1ab_1383_R	ORF1ab	1383	SRR15160642	17615	A	G	0,999865	2021-04-21	United States
ORF1ab_2270_Y	ORF1ab	2270	SRR15160642	20275	G	T	0,99915	2021-04-21	United States
S_68_NA	S	68	SRR15160642	21764	A	-TACATG	0,901263	2021-04-21	United States
S_143_NA	S	143	SRR15160642	21990	T	-TTA	0,805632	2021-04-21	United States
S_501_Y	S	501	SRR15160642	23063	A	T	0,999758	2021-04-21	United States
S_570_D	S	570	SRR15160642	23271	C	A	0,999528	2021-04-21	United States
S_614_G	S	614	SRR15160642	23403	A	G	0,999852	2021-04-21	United States
S_681_H	S	681	SRR15160642	23604	C	A	0,999867	2021-04-21	United States
S_716_I	S	716	SRR15160642	23709	C	T	0,999838	2021-04-21	United States
S_982_A	S	982	SRR15160642	24506	T	G	0,999734	2021-04-21	United States
S_1118_H	S	1118	SRR15160642	24914	G	C	0,999752	2021-04-21	United States
ORF3a_38_L	ORF3a	38	SRR15160642	25505	A	T	0,999497	2021-04-21	United States
ORF8_27_*	ORF8	27	SRR15160642	27972	C	T	0,999897	2021-04-21	United States
ORF8_52_I	ORF8	52	SRR15160642	28048	G	T	0,999819	2021-04-21	United States
ORF8_73_C	ORF8	73	SRR15160642	28111	A	G	0,999877	2021-04-21	United States
N_3_H	N	3	SRR15160642	28280	G	C	0,999951	2021-04-21	United States
N_3_V	N	3	SRR15160642	28281	A	T	0,999705	2021-04-21	United States
N_3_E	N	3	SRR15160642	28282	T	A	0,999853	2021-04-21	United States
N_152_V	N	152	SRR15160642	28728	C	T	0,999886	2021-04-21	United States
N_203_K	N	203	SRR15160642	28881	G	A	0,999824	2021-04-21	United States
N_204_R	N	204	SRR15160642	28883	G	C	0,99966	2021-04-21	United States
N_235_F	N	235	SRR15160642	28977	C	T	0,999337	2021-04-21	United States
ORF1ab_1001_I	ORF1ab	1001	SRR15160643	3267	C	T	0,999284	2021-04-25	United States
ORF1ab_1708_D	ORF1ab	1708	SRR15160643	5388	C	A	0,999903	2021-04-25	United States
ORF1ab_2230_T	ORF1ab	2230	SRR15160643	6954	T	C	1	2021-04-25	United States
ORF1ab_2259_I	ORF1ab	2259	SRR15160643	7042	G	T	1	2021-04-25	United States
ORF1ab_2344_T	ORF1ab	2344	SRR15160643	7295	G	A	1	2021-04-25	United States
ORF1ab_3674_NA	ORF1ab	3674	SRR15160643	11287	G	-TCTGGTTTT	0,653832	2021-04-25	United States
ORF1ab_3676_S	ORF1ab	3676	SRR15160643	11291	G	A	1	2021-04-25	United States
ORF1ab_3677_L	ORF1ab	3677	SRR15160643	11296	T	G	1	2021-04-25	United States
ORF1ab_218_L	ORF1ab	218	SRR15160643	14120	C	T	0,999118	2021-04-25	United States
ORF1ab_314_L	ORF1ab	314	SRR15160643	14408	C	T	0,999291	2021-04-25	United States
ORF1ab_1325_S	ORF1ab	1325	SRR15160643	17440	C	T	0,0792736	2021-04-25	United States
S_30_H	S	30	SRR15160643	21650	A	C	0,0574949	2021-04-25	United States
S_68_NA	S	68	SRR15160643	21764	A	-TACATG	0,895705	2021-04-25	United States
S_143_NA	S	143	SRR15160643	21990	T	-TTA	0,793416	2021-04-25	United States
S_501_Y	S	501	SRR15160643	23063	A	T	1	2021-04-25	United States
S_570_D	S	570	SRR15160643	23271	C	A	0,999744	2021-04-25	United States
S_614_G	S	614	SRR15160643	23403	A	G	0,999896	2021-04-25	United States
S_681_H	S	681	SRR15160643	23604	C	A	1	2021-04-25	United States
S_716_I	S	716	SRR15160643	23709	C	T	0,999916	2021-04-25	United States
S_982_A	S	982	SRR15160643	24506	T	G	0,999848	2021-04-25	United States
S_1118_H	S	1118	SRR15160643	24914	G	C	0,99983	2021-04-25	United States
ORF3a_27_Y	ORF3a	27	SRR15160643	25471	G	T	0,999915	2021-04-25	United States
ORF8_27_*	ORF8	27	SRR15160643	27972	C	T	0,999833	2021-04-25	United States
ORF8_52_I	ORF8	52	SRR15160643	28048	G	T	1	2021-04-25	United States
ORF8_68_*	ORF8	68	SRR15160643	28095	A	T	0,999346	2021-04-25	United States
ORF8_73_C	ORF8	73	SRR15160643	28111	A	G	0,999852	2021-04-25	United States
N_3_H	N	3	SRR15160643	28280	G	C	0,999904	2021-04-25	United States
N_3_V	N	3	SRR15160643	28281	A	T	0,999522	2021-04-25	United States
N_3_E	N	3	SRR15160643	28282	T	A	0,999808	2021-04-25	United States
N_203_K	N	203	SRR15160643	28881	G	A	1	2021-04-25	United States
N_204_R	N	204	SRR15160643	28883	G	C	1	2021-04-25	United States
N_235_F	N	235	SRR15160643	28977	C	T	0,999147	2021-04-25	United States
N_271_I	N	271	SRR15160643	29085	C	T	0,999749	2021-04-25	United States
N_383_A	N	383	SRR15160643	29420	C	G	1	2021-04-25	United States
ORF1ab_804_S	ORF1ab	804	SRR15160644	2675	C	T	0,994452	2021-04-20	United States
ORF1ab_1001_I	ORF1ab	1001	SRR15160644	3267	C	T	0,999733	2021-04-20	United States
ORF1ab_1708_D	ORF1ab	1708	SRR15160644	5388	C	A	0,999677	2021-04-20	United States
ORF1ab_2230_T	ORF1ab	2230	SRR15160644	6954	T	C	1	2021-04-20	United States
ORF1ab_3674_NA	ORF1ab	3674	SRR15160644	11287	G	-TCTGGTTTT	0,750255	2021-04-20	United States
ORF1ab_3676_S	ORF1ab	3676	SRR15160644	11291	G	A	0,997372	2021-04-20	United States
ORF1ab_3677_L	ORF1ab	3677	SRR15160644	11296	T	G	0,999176	2021-04-20	United States
ORF1ab_3966_R	ORF1ab	3966	SRR15160644	12162	A	G	0,999715	2021-04-20	United States
ORF1ab_314_L	ORF1ab	314	SRR15160644	14408	C	T	0,999529	2021-04-20	United States
ORF1ab_1383_R	ORF1ab	1383	SRR15160644	17615	A	G	0,999304	2021-04-20	United States
ORF1ab_2557_R	ORF1ab	2557	SRR15160644	21137	A	G	0,999659	2021-04-20	United States
S_68_NA	S	68	SRR15160644	21764	A	-TACATG	0,894527	2021-04-20	United States
S_143_NA	S	143	SRR15160644	21990	T	-TTA	0,795984	2021-04-20	United States
S_501_Y	S	501	SRR15160644	23063	A	T	1	2021-04-20	United States
S_570_D	S	570	SRR15160644	23271	C	A	0,999582	2021-04-20	United States
S_614_G	S	614	SRR15160644	23403	A	G	0,999788	2021-04-20	United States
S_681_H	S	681	SRR15160644	23604	C	A	0,99982	2021-04-20	United States
S_704_L	S	704	SRR15160644	23673	C	T	0,999937	2021-04-20	United States
S_716_I	S	716	SRR15160644	23709	C	T	0,999764	2021-04-20	United States
S_982_A	S	982	SRR15160644	24506	T	G	0,999528	2021-04-20	United States
S_1118_H	S	1118	SRR15160644	24914	G	C	0,999282	2021-04-20	United States
S_1191_N	S	1191	SRR15160644	25135	G	T	0,999689	2021-04-20	United States
ORF8_27_*	ORF8	27	SRR15160644	27972	C	T	0,999818	2021-04-20	United States
ORF8_52_I	ORF8	52	SRR15160644	28048	G	T	0,999894	2021-04-20	United States
ORF8_73_C	ORF8	73	SRR15160644	28111	A	G	0,999803	2021-04-20	United States
ORF8_106_*	ORF8	106	SRR15160644	28209	G	T	0,999737	2021-04-20	United States
N_3_H	N	3	SRR15160644	28280	G	C	1	2021-04-20	United States
N_3_V	N	3	SRR15160644	28281	A	T	0,999819	2021-04-20	United States
N_3_E	N	3	SRR15160644	28282	T	A	0,99982	2021-04-20	United States
N_24_N	N	24	SRR15160644	28344	C	A	0,999241	2021-04-20	United States
N_203_K	N	203	SRR15160644	28881	G	A	1	2021-04-20	United States
N_204_R	N	204	SRR15160644	28883	G	C	1	2021-04-20	United States
N_235_F	N	235	SRR15160644	28977	C	T	0,999383	2021-04-20	United States
ORF1ab_1001_I	ORF1ab	1001	SRR15160645	3267	C	T	0,999633	2021-04-24	United States
ORF1ab_1586_I	ORF1ab	1586	SRR15160645	5023	G	A	1	2021-04-24	United States
ORF1ab_1708_D	ORF1ab	1708	SRR15160645	5388	C	A	0,99985	2021-04-24	United States
ORF1ab_2092_Y	ORF1ab	2092	SRR15160645	6539	C	T	0,986523	2021-04-24	United States
ORF1ab_2230_T	ORF1ab	2230	SRR15160645	6954	T	C	1	2021-04-24	United States
ORF1ab_3674_NA	ORF1ab	3674	SRR15160645	11287	G	-TCTGGTTTT	0,743381	2021-04-24	United States
ORF1ab_3676_S	ORF1ab	3676	SRR15160645	11291	G	A	0,992634	2021-04-24	United States
ORF1ab_3677_L	ORF1ab	3677	SRR15160645	11296	T	G	0,997595	2021-04-24	United States
ORF1ab_217_M	ORF1ab	217	SRR15160645	14117	C	T	0,99995	2021-04-24	United States
ORF1ab_314_L	ORF1ab	314	SRR15160645	14408	C	T	0,999752	2021-04-24	United States
ORF1ab_794_N	ORF1ab	794	SRR15160645	15848	C	A	0,993496	2021-04-24	United States
ORF1ab_1383_R	ORF1ab	1383	SRR15160645	17615	A	G	0,99985	2021-04-24	United States
ORF1ab_2499_N	ORF1ab	2499	SRR15160645	20962	G	A	0,999764	2021-04-24	United States
S_68_NA	S	68	SRR15160645	21764	A	-TACATG	0,901234	2021-04-24	United States
S_143_NA	S	143	SRR15160645	21990	T	-TTA	0,792933	2021-04-24	United States
S_501_Y	S	501	SRR15160645	23063	A	T	1	2021-04-24	United States
S_570_D	S	570	SRR15160645	23271	C	A	0,997392	2021-04-24	United States
S_614_G	S	614	SRR15160645	23403	A	G	0,999883	2021-04-24	United States
S_681_H	S	681	SRR15160645	23604	C	A	0,999768	2021-04-24	United States
S_716_I	S	716	SRR15160645	23709	C	T	0,999805	2021-04-24	United States
S_982_A	S	982	SRR15160645	24506	T	G	0,999747	2021-04-24	United States
S_1118_H	S	1118	SRR15160645	24914	G	C	0,999757	2021-04-24	United States
M_70_L	M	70	SRR15160645	26730	G	C	0,999782	2021-04-24	United States
ORF8_27_*	ORF8	27	SRR15160645	27972	C	T	0,999584	2021-04-24	United States
ORF8_52_I	ORF8	52	SRR15160645	28048	G	T	0,999835	2021-04-24	United States
ORF8_73_C	ORF8	73	SRR15160645	28111	A	G	0,999934	2021-04-24	United States
N_3_H	N	3	SRR15160645	28280	G	C	0,999952	2021-04-24	United States
N_3_V	N	3	SRR15160645	28281	A	T	0,999952	2021-04-24	United States
N_3_E	N	3	SRR15160645	28282	T	A	0,999712	2021-04-24	United States
N_203_K	N	203	SRR15160645	28881	G	A	0,999393	2021-04-24	United States
N_204_R	N	204	SRR15160645	28883	G	C	1	2021-04-24	United States
N_235_F	N	235	SRR15160645	28977	C	T	0,999097	2021-04-24	United States
ORF1ab_1001_I	ORF1ab	1001	SRR15160646	3267	C	T	0,9998	2021-04-21	United States
ORF1ab_1708_D	ORF1ab	1708	SRR15160646	5388	C	A	0,999814	2021-04-21	United States
ORF1ab_2230_T	ORF1ab	2230	SRR15160646	6954	T	C	0,99975	2021-04-21	United States
ORF1ab_2345_V	ORF1ab	2345	SRR15160646	7299	C	T	0,999301	2021-04-21	United States
ORF1ab_3674_NA	ORF1ab	3674	SRR15160646	11287	G	-TCTGGTTTT	0,778648	2021-04-21	United States
ORF1ab_3676_S	ORF1ab	3676	SRR15160646	11291	G	A	0,995392	2021-04-21	United States
ORF1ab_3677_L	ORF1ab	3677	SRR15160646	11296	T	G	0,999044	2021-04-21	United States
ORF1ab_314_L	ORF1ab	314	SRR15160646	14408	C	T	0,999471	2021-04-21	United States
S_68_NA	S	68	SRR15160646	21764	A	-TACATG	0,888808	2021-04-21	United States
S_143_NA	S	143	SRR15160646	21990	T	-TTA	0,793266	2021-04-21	United States
S_501_Y	S	501	SRR15160646	23063	A	T	1	2021-04-21	United States
S_570_D	S	570	SRR15160646	23271	C	A	0,999454	2021-04-21	United States
S_614_G	S	614	SRR15160646	23403	A	G	0,999801	2021-04-21	United States
S_681_H	S	681	SRR15160646	23604	C	A	0,999653	2021-04-21	United States
S_716_I	S	716	SRR15160646	23709	C	T	0,999958	2021-04-21	United States
S_879_V	S	879	SRR15160646	24198	C	T	0,999861	2021-04-21	United States
S_982_A	S	982	SRR15160646	24506	T	G	0,999551	2021-04-21	United States
S_1118_H	S	1118	SRR15160646	24914	G	C	0,999622	2021-04-21	United States
ORF8_27_*	ORF8	27	SRR15160646	27972	C	T	0,999498	2021-04-21	United States
ORF8_52_I	ORF8	52	SRR15160646	28048	G	T	0,999707	2021-04-21	United States
ORF8_68_*	ORF8	68	SRR15160646	28095	A	T	0,99658	2021-04-21	United States
ORF8_73_C	ORF8	73	SRR15160646	28111	A	G	0,999842	2021-04-21	United States
N_3_H	N	3	SRR15160646	28280	G	C	1	2021-04-21	United States
N_3_V	N	3	SRR15160646	28281	A	T	0,999786	2021-04-21	United States
N_3_E	N	3	SRR15160646	28282	T	A	0,999786	2021-04-21	United States
N_202_C	N	202	SRR15160646	28877	A	T	1	2021-04-21	United States
N_202_T	N	202	SRR15160646	28878	G	C	0,999797	2021-04-21	United States
N_203_K	N	203	SRR15160646	28881	G	A	0,999563	2021-04-21	United States
N_204_R	N	204	SRR15160646	28883	G	C	1	2021-04-21	United States
N_235_F	N	235	SRR15160646	28977	C	T	0,999336	2021-04-21	United States
ORF1ab_1001_I	ORF1ab	1001	SRR15160647	3267	C	T	0,999687	2021-04-24	United States
ORF1ab_1708_D	ORF1ab	1708	SRR15160647	5388	C	A	0,999818	2021-04-24	United States
ORF1ab_2230_T	ORF1ab	2230	SRR15160647	6954	T	C	0,999807	2021-04-24	United States
ORF1ab_2259_I	ORF1ab	2259	SRR15160647	7042	G	T	0,999456	2021-04-24	United States
ORF1ab_3674_NA	ORF1ab	3674	SRR15160647	11287	G	-TCTGGTTTT	0,780545	2021-04-24	United States
ORF1ab_3676_S	ORF1ab	3676	SRR15160647	11291	G	A	0,98946	2021-04-24	United States
ORF1ab_3677_L	ORF1ab	3677	SRR15160647	11296	T	G	0,999179	2021-04-24	United States
ORF1ab_218_L	ORF1ab	218	SRR15160647	14120	C	T	0,999362	2021-04-24	United States
ORF1ab_314_L	ORF1ab	314	SRR15160647	14408	C	T	0,999513	2021-04-24	United States
S_68_NA	S	68	SRR15160647	21764	A	-TACATG	0,900546	2021-04-24	United States
S_143_NA	S	143	SRR15160647	21990	T	-TTA	0,790174	2021-04-24	United States
S_501_Y	S	501	SRR15160647	23063	A	T	0,999694	2021-04-24	United States
S_570_D	S	570	SRR15160647	23271	C	A	0,999491	2021-04-24	United States
S_614_G	S	614	SRR15160647	23403	A	G	0,999673	2021-04-24	United States
S_681_H	S	681	SRR15160647	23604	C	A	0,999838	2021-04-24	United States
S_716_I	S	716	SRR15160647	23709	C	T	0,999674	2021-04-24	United States
S_982_A	S	982	SRR15160647	24506	T	G	0,999923	2021-04-24	United States
S_1025_G	S	1025	SRR15160647	24636	C	G	0,999925	2021-04-24	United States
S_1118_H	S	1118	SRR15160647	24914	G	C	0,999666	2021-04-24	United States
ORF8_27_*	ORF8	27	SRR15160647	27972	C	T	0,999638	2021-04-24	United States
ORF8_52_I	ORF8	52	SRR15160647	28048	G	T	1	2021-04-24	United States
ORF8_61_F	ORF8	61	SRR15160647	28075	G	T	0,999748	2021-04-24	United States
ORF8_68_*	ORF8	68	SRR15160647	28095	A	T	0,996292	2021-04-24	United States
ORF8_73_C	ORF8	73	SRR15160647	28111	A	G	0,999858	2021-04-24	United States
N_3_H	N	3	SRR15160647	28280	G	C	0,999847	2021-04-24	United States
N_3_V	N	3	SRR15160647	28281	A	T	0,999923	2021-04-24	United States
N_3_E	N	3	SRR15160647	28282	T	A	0,99977	2021-04-24	United States
N_203_K	N	203	SRR15160647	28881	G	A	0,998901	2021-04-24	United States
N_204_R	N	204	SRR15160647	28883	G	C	1	2021-04-24	United States
N_235_F	N	235	SRR15160647	28977	C	T	0,999126	2021-04-24	United States
ORF1ab_1001_I	ORF1ab	1001	SRR15160648	3267	C	T	0,99947	2021-04-23	United States
ORF1ab_1708_D	ORF1ab	1708	SRR15160648	5388	C	A	0,999835	2021-04-23	United States
ORF1ab_2230_T	ORF1ab	2230	SRR15160648	6954	T	C	1	2021-04-23	United States
ORF1ab_3606_F	ORF1ab	3606	SRR15160648	11083	G	T	0,0600305	2021-04-23	United States
ORF1ab_3674_NA	ORF1ab	3674	SRR15160648	11287	G	-TCTGGTTTT	0,701379	2021-04-23	United States
ORF1ab_3676_S	ORF1ab	3676	SRR15160648	11291	G	A	0,984881	2021-04-23	United States
ORF1ab_3677_L	ORF1ab	3677	SRR15160648	11296	T	G	1	2021-04-23	United States
ORF1ab_314_L	ORF1ab	314	SRR15160648	14408	C	T	0,999695	2021-04-23	United States
S_30_H	S	30	SRR15160648	21650	A	C	0,0507726	2021-04-23	United States
S_68_NA	S	68	SRR15160648	21764	A	-TACATG	0,892347	2021-04-23	United States
S_143_NA	S	143	SRR15160648	21990	T	-TTA	0,791615	2021-04-23	United States
S_501_Y	S	501	SRR15160648	23063	A	T	1	2021-04-23	United States
S_570_D	S	570	SRR15160648	23271	C	A	0,999497	2021-04-23	United States
S_614_G	S	614	SRR15160648	23403	A	G	0,999899	2021-04-23	United States
S_681_H	S	681	SRR15160648	23604	C	A	0,999792	2021-04-23	United States
S_716_I	S	716	SRR15160648	23709	C	T	0,999895	2021-04-23	United States
S_982_A	S	982	SRR15160648	24506	T	G	0,999803	2021-04-23	United States
S_1118_H	S	1118	SRR15160648	24914	G	C	0,999936	2021-04-23	United States
ORF3a_100_C	ORF3a	100	SRR15160648	25690	G	T	1	2021-04-23	United States
ORF8_27_*	ORF8	27	SRR15160648	27972	C	T	0,999823	2021-04-23	United States
ORF8_52_I	ORF8	52	SRR15160648	28048	G	T	1	2021-04-23	United States
ORF8_73_C	ORF8	73	SRR15160648	28111	A	G	0,999879	2021-04-23	United States
N_3_H	N	3	SRR15160648	28280	G	C	0,999929	2021-04-23	United States
N_3_V	N	3	SRR15160648	28281	A	T	0,999716	2021-04-23	United States
N_3_E	N	3	SRR15160648	28282	T	A	0,999503	2021-04-23	United States
N_203_K	N	203	SRR15160648	28881	G	A	1	2021-04-23	United States
N_204_R	N	204	SRR15160648	28883	G	C	1	2021-04-23	United States
N_218_S	N	218	SRR15160648	28925	G	T	1	2021-04-23	United States
N_235_F	N	235	SRR15160648	28977	C	T	1	2021-04-23	United States
ORF10_24_L	ORF10	24	SRR15160648	29628	G	T	0,9968	2021-04-23	United States
ORF1ab_1055_A	ORF1ab	1055	SRR15160649	3428	A	G	0,999864	2021-04-26	United States
ORF1ab_1538_I	ORF1ab	1538	SRR15160649	4878	C	T	0,999657	2021-04-26	United States
ORF1ab_3255_I	ORF1ab	3255	SRR15160649	10029	C	T	0,999473	2021-04-26	United States
ORF1ab_3729_R	ORF1ab	3729	SRR15160649	11451	A	G	0,999343	2021-04-26	United States
ORF1ab_314_L	ORF1ab	314	SRR15160649	14408	C	T	0,999683	2021-04-26	United States
ORF1ab_1023_N	ORF1ab	1023	SRR15160649	16535	G	A	0,136461	2021-04-26	United States
ORF1ab_1257_V	ORF1ab	1257	SRR15160649	17236	A	G	0,999645	2021-04-26	United States
ORF1ab_1342_S	ORF1ab	1342	SRR15160649	17491	C	T	0,99967	2021-04-26	United States
S_95_I	S	95	SRR15160649	21846	C	T	0,99943	2021-04-26	United States
S_143_NA	S	143	SRR15160649	21990	T	+TAC	0,566622	2021-04-26	United States
S_346_K	S	346	SRR15160649	22599	G	A	0,999534	2021-04-26	United States
S_484_K	S	484	SRR15160649	23012	G	A	0,999282	2021-04-26	United States
S_501_Y	S	501	SRR15160649	23063	A	T	0,999395	2021-04-26	United States
S_528_I	S	528	SRR15160649	23145	A	T	0,140032	2021-04-26	United States
S_614_G	S	614	SRR15160649	23403	A	G	0,99981	2021-04-26	United States
S_681_H	S	681	SRR15160649	23604	C	A	0,999788	2021-04-26	United States
S_950_N	S	950	SRR15160649	24410	G	A	0,996877	2021-04-26	United States
ORF3a_57_H	ORF3a	57	SRR15160649	25563	G	T	0,999702	2021-04-26	United States
ORF3a_255_NA	ORF3a	255	SRR15160649	26157	T	-GTTA	0,887291	2021-04-26	United States
ORF8_11_K	ORF8	11	SRR15160649	27925	C	A	0,999795	2021-04-26	United States
ORF8_38_S	ORF8	38	SRR15160649	28005	C	T	1	2021-04-26	United States
ORF8_67_F	ORF8	67	SRR15160649	28093	C	T	0,986055	2021-04-26	United States
N_67_S	N	67	SRR15160649	28472	C	T	0,998871	2021-04-26	United States
N_205_I	N	205	SRR15160649	28887	C	T	0,997814	2021-04-26	United States
ORF1ab_1001_I	ORF1ab	1001	SRR15160650	3267	C	T	0,999906	2021-04-25	United States
ORF1ab_1586_I	ORF1ab	1586	SRR15160650	5023	G	A	0,99927	2021-04-25	United States
ORF1ab_1708_D	ORF1ab	1708	SRR15160650	5388	C	A	0,999929	2021-04-25	United States
ORF1ab_2092_Y	ORF1ab	2092	SRR15160650	6539	C	T	0,982767	2021-04-25	United States
ORF1ab_2230_T	ORF1ab	2230	SRR15160650	6954	T	C	0,999572	2021-04-25	United States
ORF1ab_3674_NA	ORF1ab	3674	SRR15160650	11287	G	-TCTGGTTTT	0,675974	2021-04-25	United States
ORF1ab_3676_S	ORF1ab	3676	SRR15160650	11291	G	A	0,996032	2021-04-25	United States
ORF1ab_3677_L	ORF1ab	3677	SRR15160650	11296	T	G	0,998744	2021-04-25	United States
ORF1ab_217_M	ORF1ab	217	SRR15160650	14117	C	T	0,999899	2021-04-25	United States
ORF1ab_314_L	ORF1ab	314	SRR15160650	14408	C	T	0,999685	2021-04-25	United States
ORF1ab_794_N	ORF1ab	794	SRR15160650	15848	C	A	0,997772	2021-04-25	United States
ORF1ab_1383_R	ORF1ab	1383	SRR15160650	17615	A	G	0,999703	2021-04-25	United States
ORF1ab_2499_N	ORF1ab	2499	SRR15160650	20962	G	A	0,999657	2021-04-25	United States
S_68_NA	S	68	SRR15160650	21764	A	-TACATG	0,894606	2021-04-25	United States
S_143_NA	S	143	SRR15160650	21990	T	-TTA	0,784303	2021-04-25	United States
S_496_V	S	496	SRR15160650	23049	G	T	0,0512739	2021-04-25	United States
S_501_Y	S	501	SRR15160650	23063	A	T	1	2021-04-25	United States
S_570_D	S	570	SRR15160650	23271	C	A	0,999549	2021-04-25	United States
S_614_G	S	614	SRR15160650	23403	A	G	0,999739	2021-04-25	United States
S_681_H	S	681	SRR15160650	23604	C	A	0,99993	2021-04-25	United States
S_716_I	S	716	SRR15160650	23709	C	T	0,999861	2021-04-25	United States
S_893_V	S	893	SRR15160650	24240	C	T	0,999668	2021-04-25	United States
S_982_A	S	982	SRR15160650	24506	T	G	0,999772	2021-04-25	United States
S_1118_H	S	1118	SRR15160650	24914	G	C	0,999566	2021-04-25	United States
M_70_L	M	70	SRR15160650	26730	G	C	0,999943	2021-04-25	United States
ORF8_27_*	ORF8	27	SRR15160650	27972	C	T	0,999885	2021-04-25	United States
ORF8_52_I	ORF8	52	SRR15160650	28048	G	T	0,999724	2021-04-25	United States
ORF8_73_C	ORF8	73	SRR15160650	28111	A	G	0,999766	2021-04-25	United States
N_3_H	N	3	SRR15160650	28280	G	C	0,999915	2021-04-25	United States
N_3_V	N	3	SRR15160650	28281	A	T	0,999914	2021-04-25	United States
N_3_E	N	3	SRR15160650	28282	T	A	0,999744	2021-04-25	United States
N_203_K	N	203	SRR15160650	28881	G	A	0,999118	2021-04-25	United States
N_204_R	N	204	SRR15160650	28883	G	C	1	2021-04-25	United States
N_235_F	N	235	SRR15160650	28977	C	T	1	2021-04-25	United States
ORF1ab_265_I	ORF1ab	265	SRR15160651	1059	C	T	0,998976	2021-04-26	United States
ORF1ab_2674_V	ORF1ab	2674	SRR15160651	8285	A	G	0,0985838	2021-04-26	United States
ORF1ab_3201_P	ORF1ab	3201	SRR15160651	9867	T	C	1	2021-04-26	United States
ORF1ab_3674_NA	ORF1ab	3674	SRR15160651	11287	G	-TCTGGTTTT	0,691102	2021-04-26	United States
ORF1ab_3676_S	ORF1ab	3676	SRR15160651	11291	G	A	0,9968	2021-04-26	United States
ORF1ab_3677_L	ORF1ab	3677	SRR15160651	11296	T	G	0,998915	2021-04-26	United States
ORF1ab_314_L	ORF1ab	314	SRR15160651	14408	C	T	0,999752	2021-04-26	United States
ORF1ab_1011_H	ORF1ab	1011	SRR15160651	16500	A	C	0,998147	2021-04-26	United States
ORF1ab_1649_F	ORF1ab	1649	SRR15160651	18412	G	T	0,999869	2021-04-26	United States
ORF1ab_1884_V	ORF1ab	1884	SRR15160651	19118	C	T	0,999931	2021-04-26	United States
S_3_NA	S	3	SRR15160651	21569	G	+T	0,210702	2021-04-26	United States
S_5_F	S	5	SRR15160651	21575	C	T	1	2021-04-26	United States
S_30_H	S	30	SRR15160651	21650	A	C	0,0668896	2021-04-26	United States
S_49_Y	S	49	SRR15160651	21707	C	T	0,999905	2021-04-26	United States
S_95_I	S	95	SRR15160651	21846	C	T	0,99992	2021-04-26	United States
S_253_G	S	253	SRR15160651	22320	A	G	1	2021-04-26	United States
S_484_K	S	484	SRR15160651	23012	G	A	0,99968	2021-04-26	United States
S_614_G	S	614	SRR15160651	23403	A	G	0,999762	2021-04-26	United States
S_701_V	S	701	SRR15160651	23664	C	T	1	2021-04-26	United States
ORF3a_42_L	ORF3a	42	SRR15160651	25517	C	T	0,998999	2021-04-26	United States
ORF3a_57_H	ORF3a	57	SRR15160651	25563	G	T	1	2021-04-26	United States
ORF3a_104_L	ORF3a	104	SRR15160651	25703	C	T	0,99309	2021-04-26	United States
ORF8_11_I	ORF8	11	SRR15160651	27925	C	T	0,999311	2021-04-26	United States
N_199_L	N	199	SRR15160651	28869	C	T	0,998613	2021-04-26	United States
N_234_I	N	234	SRR15160651	28975	G	A	1	2021-04-26	United States
ORF1ab_265_I	ORF1ab	265	SRR15160652	1059	C	T	0,999646	2021-04-21	United States
ORF1ab_3201_P	ORF1ab	3201	SRR15160652	9867	T	C	0,999352	2021-04-21	United States
ORF1ab_3674_NA	ORF1ab	3674	SRR15160652	11287	G	-TCTGGTTTT	0,748234	2021-04-21	United States
ORF1ab_3676_S	ORF1ab	3676	SRR15160652	11291	G	A	0,996236	2021-04-21	United States
ORF1ab_3677_L	ORF1ab	3677	SRR15160652	11296	T	G	0,999197	2021-04-21	United States
ORF1ab_314_L	ORF1ab	314	SRR15160652	14408	C	T	0,999509	2021-04-21	United States
ORF1ab_425_F	ORF1ab	425	SRR15160652	14741	C	T	0,999524	2021-04-21	United States
ORF1ab_1011_H	ORF1ab	1011	SRR15160652	16500	A	C	0,99819	2021-04-21	United States
S_5_F	S	5	SRR15160652	21575	C	T	1	2021-04-21	United States
S_95_I	S	95	SRR15160652	21846	C	T	0,999743	2021-04-21	United States
S_253_G	S	253	SRR15160652	22320	A	G	1	2021-04-21	United States
S_484_K	S	484	SRR15160652	23012	G	A	1	2021-04-21	United States
S_614_G	S	614	SRR15160652	23403	A	G	0,999957	2021-04-21	United States
S_701_V	S	701	SRR15160652	23664	C	T	0,999731	2021-04-21	United States
S_785_I	S	785	SRR15160652	23915	G	A	0,999884	2021-04-21	United States
ORF3a_42_L	ORF3a	42	SRR15160652	25517	C	T	0,997545	2021-04-21	United States
ORF3a_57_H	ORF3a	57	SRR15160652	25563	G	T	0,999883	2021-04-21	United States
M_109_I	M	109	SRR15160652	26849	G	T	0,935739	2021-04-21	United States
ORF8_11_I	ORF8	11	SRR15160652	27925	C	T	0,999734	2021-04-21	United States
N_199_L	N	199	SRR15160652	28869	C	T	0,999084	2021-04-21	United States
N_234_I	N	234	SRR15160652	28975	G	A	1	2021-04-21	United States
ORF1ab_1001_I	ORF1ab	1001	SRR15160653	3267	C	T	0,999789	2021-04-25	United States
ORF1ab_1137_T	ORF1ab	1137	SRR15160653	3675	A	C	1	2021-04-25	United States
ORF1ab_1708_D	ORF1ab	1708	SRR15160653	5388	C	A	0,999846	2021-04-25	United States
ORF1ab_2230_T	ORF1ab	2230	SRR15160653	6954	T	C	1	2021-04-25	United States
ORF1ab_3287_I	ORF1ab	3287	SRR15160653	10125	C	T	0,999742	2021-04-25	United States
ORF1ab_3674_NA	ORF1ab	3674	SRR15160653	11287	G	-TCTGGTTTT	0,665909	2021-04-25	United States
ORF1ab_3676_S	ORF1ab	3676	SRR15160653	11291	G	A	0,987889	2021-04-25	United States
ORF1ab_3677_L	ORF1ab	3677	SRR15160653	11296	T	G	1	2021-04-25	United States
ORF1ab_314_L	ORF1ab	314	SRR15160653	14408	C	T	0,999429	2021-04-25	United States
ORF1ab_2172_NA	ORF1ab	2172	SRR15160653	19983	C	+T	0,052838	2021-04-25	United States
S_68_NA	S	68	SRR15160653	21764	A	-TACATG	0,889439	2021-04-25	United States
S_143_NA	S	143	SRR15160653	21990	T	-TTA	0,781765	2021-04-25	United States
S_501_Y	S	501	SRR15160653	23063	A	T	1	2021-04-25	United States
S_570_D	S	570	SRR15160653	23271	C	A	0,9995	2021-04-25	United States
S_614_G	S	614	SRR15160653	23403	A	G	0,999643	2021-04-25	United States
S_681_H	S	681	SRR15160653	23604	C	A	0,999878	2021-04-25	United States
S_716_I	S	716	SRR15160653	23709	C	T	0,999584	2021-04-25	United States
S_982_A	S	982	SRR15160653	24506	T	G	0,999606	2021-04-25	United States
S_1118_H	S	1118	SRR15160653	24914	G	C	0,999665	2021-04-25	United States
ORF3a_100_C	ORF3a	100	SRR15160653	25690	G	T	0,99973	2021-04-25	United States
ORF8_27_*	ORF8	27	SRR15160653	27972	C	T	1	2021-04-25	United States
ORF8_52_I	ORF8	52	SRR15160653	28048	G	T	0,999496	2021-04-25	United States
ORF8_73_C	ORF8	73	SRR15160653	28111	A	G	0,999816	2021-04-25	United States
N_3_H	N	3	SRR15160653	28280	G	C	1	2021-04-25	United States
N_3_V	N	3	SRR15160653	28281	A	T	0,999928	2021-04-25	United States
N_3_E	N	3	SRR15160653	28282	T	A	0,999856	2021-04-25	United States
N_203_K	N	203	SRR15160653	28881	G	A	1	2021-04-25	United States
N_204_R	N	204	SRR15160653	28883	G	C	1	2021-04-25	United States
N_218_S	N	218	SRR15160653	28925	G	T	0,99862	2021-04-25	United States
N_235_F	N	235	SRR15160653	28977	C	T	0,99953	2021-04-25	United States
ORF1ab_1001_I	ORF1ab	1001	SRR15160654	3267	C	T	0,999729	2021-04-23	United States
ORF1ab_1708_D	ORF1ab	1708	SRR15160654	5388	C	A	0,999907	2021-04-23	United States
ORF1ab_2230_T	ORF1ab	2230	SRR15160654	6954	T	C	1	2021-04-23	United States
ORF1ab_2785_V	ORF1ab	2785	SRR15160654	8619	C	T	0,999484	2021-04-23	United States
ORF1ab_3542_C	ORF1ab	3542	SRR15160654	10889	C	T	1	2021-04-23	United States
ORF1ab_3674_NA	ORF1ab	3674	SRR15160654	11287	G	-TCTGGTTTT	0,728992	2021-04-23	United States
ORF1ab_3676_S	ORF1ab	3676	SRR15160654	11291	G	A	0,993776	2021-04-23	United States
ORF1ab_3677_L	ORF1ab	3677	SRR15160654	11296	T	G	1	2021-04-23	United States
ORF1ab_3905_S	ORF1ab	3905	SRR15160654	11979	C	G	0,999832	2021-04-23	United States
ORF1ab_314_L	ORF1ab	314	SRR15160654	14408	C	T	0,999314	2021-04-23	United States
S_68_NA	S	68	SRR15160654	21764	A	-TACATG	0,888271	2021-04-23	United States
S_143_NA	S	143	SRR15160654	21990	T	-TTA	0,794308	2021-04-23	United States
S_501_Y	S	501	SRR15160654	23063	A	T	1	2021-04-23	United States
S_570_D	S	570	SRR15160654	23271	C	A	0,999281	2021-04-23	United States
S_614_G	S	614	SRR15160654	23403	A	G	0,999707	2021-04-23	United States
S_681_H	S	681	SRR15160654	23604	C	A	0,999932	2021-04-23	United States
S_716_I	S	716	SRR15160654	23709	C	T	0,999859	2021-04-23	United States
S_982_A	S	982	SRR15160654	24506	T	G	1	2021-04-23	United States
S_1118_H	S	1118	SRR15160654	24914	G	C	0,999644	2021-04-23	United States
ORF3a_100_C	ORF3a	100	SRR15160654	25690	G	T	1	2021-04-23	United States
ORF8_27_*	ORF8	27	SRR15160654	27972	C	T	0,999648	2021-04-23	United States
ORF8_52_I	ORF8	52	SRR15160654	28048	G	T	1	2021-04-23	United States
ORF8_73_C	ORF8	73	SRR15160654	28111	A	G	0,999805	2021-04-23	United States
N_3_H	N	3	SRR15160654	28280	G	C	0,999762	2021-04-23	United States
N_3_V	N	3	SRR15160654	28281	A	T	0,999762	2021-04-23	United States
N_3_E	N	3	SRR15160654	28282	T	A	0,999703	2021-04-23	United States
N_45_V	N	45	SRR15160654	28406	T	G	0,337325	2021-04-23	United States
N_203_K	N	203	SRR15160654	28881	G	A	0,999043	2021-04-23	United States
N_204_R	N	204	SRR15160654	28883	G	C	1	2021-04-23	United States
N_235_F	N	235	SRR15160654	28977	C	T	1	2021-04-23	United States
ORF1ab_265_I	ORF1ab	265	SRR15160655	1059	C	T	0,999544	2021-04-20	United States
ORF1ab_3201_P	ORF1ab	3201	SRR15160655	9867	T	C	1	2021-04-20	United States
ORF1ab_3338_F	ORF1ab	3338	SRR15160655	10277	C	T	0,999918	2021-04-20	United States
ORF1ab_3603_NA	ORF1ab	3603	SRR15160655	11074	C	+T	0,066781	2021-04-20	United States
ORF1ab_3674_NA	ORF1ab	3674	SRR15160655	11287	G	-TCTGGTTTT	0,674105	2021-04-20	United States
ORF1ab_3676_S	ORF1ab	3676	SRR15160655	11291	G	A	0,994228	2021-04-20	United States
ORF1ab_3677_L	ORF1ab	3677	SRR15160655	11296	T	G	1	2021-04-20	United States
ORF1ab_53_G	ORF1ab	53	SRR15160655	13625	A	G	1	2021-04-20	United States
ORF1ab_314_L	ORF1ab	314	SRR15160655	14408	C	T	0,999852	2021-04-20	United States
ORF1ab_1011_H	ORF1ab	1011	SRR15160655	16500	A	C	0,999534	2021-04-20	United States
S_5_F	S	5	SRR15160655	21575	C	T	1	2021-04-20	United States
S_95_I	S	95	SRR15160655	21846	C	T	0,999931	2021-04-20	United States
S_253_G	S	253	SRR15160655	22320	A	G	1	2021-04-20	United States
S_484_K	S	484	SRR15160655	23012	G	A	1	2021-04-20	United States
S_614_G	S	614	SRR15160655	23403	A	G	0,999809	2021-04-20	United States
S_701_V	S	701	SRR15160655	23664	C	T	0,999724	2021-04-20	United States
ORF3a_42_L	ORF3a	42	SRR15160655	25517	C	T	0,99874	2021-04-20	United States
ORF3a_57_H	ORF3a	57	SRR15160655	25563	G	T	0,9998	2021-04-20	United States
ORF8_11_I	ORF8	11	SRR15160655	27925	C	T	0,999769	2021-04-20	United States
N_199_L	N	199	SRR15160655	28869	C	T	0,998185	2021-04-20	United States
N_234_I	N	234	SRR15160655	28975	G	A	1	2021-04-20	United States
ORF1ab_265_I	ORF1ab	265	SRR15160656	1059	C	T	0,999277	2021-04-25	United States
ORF1ab_308_L	ORF1ab	308	SRR15160656	1188	C	T	0,999857	2021-04-25	United States
ORF1ab_868_L	ORF1ab	868	SRR15160656	2867	G	T	0,999745	2021-04-25	United States
ORF1ab_1946_S	ORF1ab	1946	SRR15160656	6101	G	A	0,998818	2021-04-25	United States
ORF1ab_3201_P	ORF1ab	3201	SRR15160656	9867	T	C	0,999869	2021-04-25	United States
ORF1ab_3371_S	ORF1ab	3371	SRR15160656	10376	C	T	0,998801	2021-04-25	United States
ORF1ab_3486_S	ORF1ab	3486	SRR15160656	10722	T	C	0,999624	2021-04-25	United States
ORF1ab_3674_NA	ORF1ab	3674	SRR15160656	11287	G	-TCTGGTTTT	0,778497	2021-04-25	United States
ORF1ab_3676_S	ORF1ab	3676	SRR15160656	11291	G	A	0,989059	2021-04-25	United States
ORF1ab_3677_L	ORF1ab	3677	SRR15160656	11296	T	G	1	2021-04-25	United States
ORF1ab_17_I	ORF1ab	17	SRR15160656	13517	C	T	0,999409	2021-04-25	United States
ORF1ab_314_L	ORF1ab	314	SRR15160656	14408	C	T	0,999692	2021-04-25	United States
ORF1ab_1011_H	ORF1ab	1011	SRR15160656	16500	A	C	0,998402	2021-04-25	United States
S_3_NA	S	3	SRR15160656	21569	G	+T	0,0543319	2021-04-25	United States
S_5_F	S	5	SRR15160656	21575	C	T	0,99936	2021-04-25	United States
S_95_I	S	95	SRR15160656	21846	C	T	0,999917	2021-04-25	United States
S_253_G	S	253	SRR15160656	22320	A	G	0,999416	2021-04-25	United States
S_477_N	S	477	SRR15160656	22992	G	A	0,999713	2021-04-25	United States
S_614_G	S	614	SRR15160656	23403	A	G	0,999929	2021-04-25	United States
S_909_V	S	909	SRR15160656	24287	A	G	0,99991	2021-04-25	United States
S_957_R	S	957	SRR15160656	24432	A	G	0,999392	2021-04-25	United States
ORF3a_42_L	ORF3a	42	SRR15160656	25517	C	T	0,997644	2021-04-25	United States
ORF3a_57_H	ORF3a	57	SRR15160656	25563	G	T	0,999784	2021-04-25	United States
ORF3a_131_C	ORF3a	131	SRR15160656	25785	G	T	0,492017	2021-04-25	United States
ORF7a_116_F	ORF7a	116	SRR15160656	27739	C	T	1	2021-04-25	United States
ORF8_11_I	ORF8	11	SRR15160656	27925	C	T	0,999114	2021-04-25	United States
N_13_L	N	13	SRR15160656	28311	C	T	0,999565	2021-04-25	United States
N_202_R	N	202	SRR15160656	28879	T	G	0,999152	2021-04-25	United States
ORF1ab_913_D	ORF1ab	913	SRR15160657	3004	G	T	1	2021-04-27	United States
ORF1ab_1001_I	ORF1ab	1001	SRR15160657	3267	C	T	0,999445	2021-04-27	United States
ORF1ab_1708_D	ORF1ab	1708	SRR15160657	5388	C	A	1	2021-04-27	United States
ORF1ab_2230_T	ORF1ab	2230	SRR15160657	6954	T	C	1	2021-04-27	United States
ORF1ab_2259_I	ORF1ab	2259	SRR15160657	7042	G	T	1	2021-04-27	United States
ORF1ab_2872_M	ORF1ab	2872	SRR15160657	8880	C	T	1	2021-04-27	United States
ORF1ab_2883_L	ORF1ab	2883	SRR15160657	8913	A	T	0,0687285	2021-04-27	United States
ORF1ab_3674_NA	ORF1ab	3674	SRR15160657	11287	G	-TCTGGTTTT	0,681827	2021-04-27	United States
ORF1ab_3676_S	ORF1ab	3676	SRR15160657	11291	G	A	0,989717	2021-04-27	United States
ORF1ab_3677_L	ORF1ab	3677	SRR15160657	11296	T	G	1	2021-04-27	United States
ORF1ab_218_L	ORF1ab	218	SRR15160657	14120	C	T	0,998979	2021-04-27	United States
ORF1ab_314_L	ORF1ab	314	SRR15160657	14408	C	T	0,99934	2021-04-27	United States
ORF1ab_1064_I	ORF1ab	1064	SRR15160657	16658	C	T	0,0506146	2021-04-27	United States
ORF1ab_2431_V	ORF1ab	2431	SRR15160657	20759	C	T	0,0925262	2021-04-27	United States
S_32_NA	S	32	SRR15160657	21657	T	-CA	0,0851064	2021-04-27	United States
S_68_NA	S	68	SRR15160657	21764	A	-TACATG	0,897024	2021-04-27	United States
S_143_NA	S	143	SRR15160657	21990	T	-TTA	0,776786	2021-04-27	United States
S_501_Y	S	501	SRR15160657	23063	A	T	1	2021-04-27	United States
S_570_D	S	570	SRR15160657	23271	C	A	0,999724	2021-04-27	United States
S_614_G	S	614	SRR15160657	23403	A	G	0,999906	2021-04-27	United States
S_681_H	S	681	SRR15160657	23604	C	A	0,999861	2021-04-27	United States
S_716_I	S	716	SRR15160657	23709	C	T	0,999597	2021-04-27	United States
S_982_A	S	982	SRR15160657	24506	T	G	1	2021-04-27	United States
S_1118_H	S	1118	SRR15160657	24914	G	C	0,99988	2021-04-27	United States
E_68_F	E	68	SRR15160657	26447	C	T	0,0679065	2021-04-27	United States
ORF8_27_*	ORF8	27	SRR15160657	27972	C	T	0,999779	2021-04-27	United States
ORF8_52_I	ORF8	52	SRR15160657	28048	G	T	0,999734	2021-04-27	United States
ORF8_68_*	ORF8	68	SRR15160657	28095	A	T	0,999138	2021-04-27	United States
ORF8_73_C	ORF8	73	SRR15160657	28111	A	G	0,999922	2021-04-27	United States
N_3_H	N	3	SRR15160657	28280	G	C	0,999917	2021-04-27	United States
N_3_V	N	3	SRR15160657	28281	A	T	0,999917	2021-04-27	United States
N_3_E	N	3	SRR15160657	28282	T	A	1	2021-04-27	United States
N_203_K	N	203	SRR15160657	28881	G	A	1	2021-04-27	United States
N_204_R	N	204	SRR15160657	28883	G	C	1	2021-04-27	United States
N_235_F	N	235	SRR15160657	28977	C	T	1	2021-04-27	United States
ORF1ab_913_D	ORF1ab	913	SRR15160658	3004	G	T	1	2021-04-22	United States
ORF1ab_1000_I	ORF1ab	1000	SRR15160658	3264	C	T	0,0536638	2021-04-22	United States
ORF1ab_1001_I	ORF1ab	1001	SRR15160658	3267	C	T	1	2021-04-22	United States
ORF1ab_1708_D	ORF1ab	1708	SRR15160658	5388	C	A	0,999854	2021-04-22	United States
ORF1ab_1785_T	ORF1ab	1785	SRR15160658	5619	T	C	0,707634	2021-04-22	United States
ORF1ab_2230_T	ORF1ab	2230	SRR15160658	6954	T	C	1	2021-04-22	United States
ORF1ab_2259_I	ORF1ab	2259	SRR15160658	7042	G	T	1	2021-04-22	United States
ORF1ab_3454_V	ORF1ab	3454	SRR15160658	10626	C	T	0,0512353	2021-04-22	United States
ORF1ab_3674_NA	ORF1ab	3674	SRR15160658	11287	G	-TCTGGTTTT	0,711103	2021-04-22	United States
ORF1ab_3676_S	ORF1ab	3676	SRR15160658	11291	G	A	0,992495	2021-04-22	United States
ORF1ab_3677_L	ORF1ab	3677	SRR15160658	11296	T	G	1	2021-04-22	United States
ORF1ab_218_L	ORF1ab	218	SRR15160658	14120	C	T	0,999682	2021-04-22	United States
ORF1ab_314_L	ORF1ab	314	SRR15160658	14408	C	T	0,999867	2021-04-22	United States
S_68_NA	S	68	SRR15160658	21764	A	-TACATG	0,892876	2021-04-22	United States
S_143_NA	S	143	SRR15160658	21990	T	-TTA	0,800938	2021-04-22	United States
S_570_D	S	570	SRR15160658	23271	C	A	0,999681	2021-04-22	United States
S_614_G	S	614	SRR15160658	23403	A	G	0,999873	2021-04-22	United States
S_681_H	S	681	SRR15160658	23604	C	A	1	2021-04-22	United States
S_716_I	S	716	SRR15160658	23709	C	T	0,999898	2021-04-22	United States
S_982_A	S	982	SRR15160658	24506	T	G	1	2021-04-22	United States
S_1118_H	S	1118	SRR15160658	24914	G	C	0,999599	2021-04-22	United States
ORF3a_240_S	ORF3a	240	SRR15160658	26110	C	T	1	2021-04-22	United States
ORF8_27_*	ORF8	27	SRR15160658	27972	C	T	0,999804	2021-04-22	United States
ORF8_52_I	ORF8	52	SRR15160658	28048	G	T	1	2021-04-22	United States
ORF8_68_*	ORF8	68	SRR15160658	28095	A	T	0,995536	2021-04-22	United States
ORF8_73_C	ORF8	73	SRR15160658	28111	A	G	0,99984	2021-04-22	United States
N_3_H	N	3	SRR15160658	28280	G	C	0,999823	2021-04-22	United States
N_3_V	N	3	SRR15160658	28281	A	T	0,999824	2021-04-22	United States
N_3_E	N	3	SRR15160658	28282	T	A	0,999912	2021-04-22	United States
N_203_K	N	203	SRR15160658	28881	G	A	1	2021-04-22	United States
N_204_R	N	204	SRR15160658	28883	G	C	0,997608	2021-04-22	United States
N_235_F	N	235	SRR15160658	28977	C	T	0,998501	2021-04-22	United States
ORF1ab_211_T	ORF1ab	211	SRR15160659	896	G	A	0,998829	2021-04-23	United States
ORF1ab_1001_I	ORF1ab	1001	SRR15160659	3267	C	T	0,999831	2021-04-23	United States
ORF1ab_1708_D	ORF1ab	1708	SRR15160659	5388	C	A	1	2021-04-23	United States
ORF1ab_1921_L	ORF1ab	1921	SRR15160659	6027	C	T	0,0648402	2021-04-23	United States
ORF1ab_2230_T	ORF1ab	2230	SRR15160659	6954	T	C	1	2021-04-23	United States
ORF1ab_3603_NA	ORF1ab	3603	SRR15160659	11074	C	-T	0,110562	2021-04-23	United States
ORF1ab_3674_NA	ORF1ab	3674	SRR15160659	11287	G	-TCTGGTTTT	0,720531	2021-04-23	United States
ORF1ab_3676_S	ORF1ab	3676	SRR15160659	11291	G	A	0,992126	2021-04-23	United States
ORF1ab_3677_L	ORF1ab	3677	SRR15160659	11296	T	G	0,999161	2021-04-23	United States
ORF1ab_314_L	ORF1ab	314	SRR15160659	14408	C	T	0,999297	2021-04-23	United States
ORF1ab_1001_S	ORF1ab	1001	SRR15160659	16468	C	T	0,99939	2021-04-23	United States
ORF1ab_1383_R	ORF1ab	1383	SRR15160659	17615	A	G	0,999912	2021-04-23	United States
ORF1ab_1808_D	ORF1ab	1808	SRR15160659	18891	G	T	0,999932	2021-04-23	United States
S_68_NA	S	68	SRR15160659	21764	A	-TACATG	0,897753	2021-04-23	United States
S_143_NA	S	143	SRR15160659	21990	T	-TTA	0,797684	2021-04-23	United States
S_570_D	S	570	SRR15160659	23271	C	A	0,999603	2021-04-23	United States
S_614_G	S	614	SRR15160659	23403	A	G	0,999641	2021-04-23	United States
S_681_H	S	681	SRR15160659	23604	C	A	0,999839	2021-04-23	United States
S_716_I	S	716	SRR15160659	23709	C	T	0,999361	2021-04-23	United States
S_982_A	S	982	SRR15160659	24506	T	G	0,999816	2021-04-23	United States
S_1118_H	S	1118	SRR15160659	24914	G	C	0,99964	2021-04-23	United States
ORF3a_74_F	ORF3a	74	SRR15160659	25613	C	T	0,21119	2021-04-23	United States
ORF8_27_*	ORF8	27	SRR15160659	27972	C	T	0,999699	2021-04-23	United States
ORF8_52_I	ORF8	52	SRR15160659	28048	G	T	1	2021-04-23	United States
ORF8_73_C	ORF8	73	SRR15160659	28111	A	G	0,999936	2021-04-23	United States
N_3_H	N	3	SRR15160659	28280	G	C	0,999925	2021-04-23	United States
N_3_V	N	3	SRR15160659	28281	A	T	0,999926	2021-04-23	United States
N_3_E	N	3	SRR15160659	28282	T	A	0,999889	2021-04-23	United States
N_203_K	N	203	SRR15160659	28881	G	A	0,995751	2021-04-23	United States
N_204_R	N	204	SRR15160659	28883	G	C	1	2021-04-23	United States
N_235_F	N	235	SRR15160659	28977	C	T	0,998286	2021-04-23	United States
ORF1ab_903_V	ORF1ab	903	SRR15160660	2973	C	T	0,999367	2021-04-26	United States
ORF1ab_940_K	ORF1ab	940	SRR15160660	3083	G	A	0,9992	2021-04-26	United States
ORF1ab_1001_I	ORF1ab	1001	SRR15160660	3267	C	T	0,999574	2021-04-26	United States
ORF1ab_1708_D	ORF1ab	1708	SRR15160660	5388	C	A	1	2021-04-26	United States
ORF1ab_2230_T	ORF1ab	2230	SRR15160660	6954	T	C	1	2021-04-26	United States
ORF1ab_2615_I	ORF1ab	2615	SRR15160660	8109	C	T	0,999777	2021-04-26	United States
ORF1ab_3674_NA	ORF1ab	3674	SRR15160660	11287	G	-TCTGGTTTT	0,714144	2021-04-26	United States
ORF1ab_314_L	ORF1ab	314	SRR15160660	14408	C	T	1	2021-04-26	United States
ORF1ab_1083_E	ORF1ab	1083	SRR15160660	16716	C	G	1	2021-04-26	United States
S_3_NA	S	3	SRR15160660	21569	G	+T	0,0741935	2021-04-26	United States
S_5_F	S	5	SRR15160660	21575	C	T	1	2021-04-26	United States
S_68_NA	S	68	SRR15160660	21764	A	-TACATG	0,903683	2021-04-26	United States
S_143_NA	S	143	SRR15160660	21990	T	-TTA	0,802541	2021-04-26	United States
S_221_L	S	221	SRR15160660	22224	C	T	0,999529	2021-04-26	United States
S_501_Y	S	501	SRR15160660	23063	A	T	0,999651	2021-04-26	United States
S_570_D	S	570	SRR15160660	23271	C	A	0,999716	2021-04-26	United States
S_614_G	S	614	SRR15160660	23403	A	G	0,999903	2021-04-26	United States
S_681_H	S	681	SRR15160660	23604	C	A	0,999745	2021-04-26	United States
S_716_I	S	716	SRR15160660	23709	C	T	0,999636	2021-04-26	United States
S_982_A	S	982	SRR15160660	24506	T	G	0,999211	2021-04-26	United States
S_1118_H	S	1118	SRR15160660	24914	G	C	0,999652	2021-04-26	United States
ORF3a_151_I	ORF3a	151	SRR15160660	25844	C	T	0,999481	2021-04-26	United States
ORF7a_62_*	ORF7a	62	SRR15160660	27577	C	T	1	2021-04-26	United States
ORF8_27_*	ORF8	27	SRR15160660	27972	C	T	0,999275	2021-04-26	United States
ORF8_52_I	ORF8	52	SRR15160660	28048	G	T	0,999283	2021-04-26	United States
ORF8_73_C	ORF8	73	SRR15160660	28111	A	G	0,999669	2021-04-26	United States
N_3_H	N	3	SRR15160660	28280	G	C	0,999836	2021-04-26	United States
N_3_V	N	3	SRR15160660	28281	A	T	0,999338	2021-04-26	United States
N_3_E	N	3	SRR15160660	28282	T	A	0,999345	2021-04-26	United States
N_203_K	N	203	SRR15160660	28881	G	A	1	2021-04-26	United States
N_204_R	N	204	SRR15160660	28883	G	C	1	2021-04-26	United States
N_235_F	N	235	SRR15160660	28977	C	T	1	2021-04-26	United States
ORF1ab_591_V	ORF1ab	591	SRR15160661	2037	C	T	1	2021-04-25	United States
ORF1ab_1001_I	ORF1ab	1001	SRR15160661	3267	C	T	1	2021-04-25	United States
ORF1ab_1708_D	ORF1ab	1708	SRR15160661	5388	C	A	0,999918	2021-04-25	United States
ORF1ab_2230_T	ORF1ab	2230	SRR15160661	6954	T	C	1	2021-04-25	United States
ORF1ab_3674_NA	ORF1ab	3674	SRR15160661	11287	G	-TCTGGTTTT	0,735653	2021-04-25	United States
ORF1ab_3676_S	ORF1ab	3676	SRR15160661	11291	G	A	0,993827	2021-04-25	United States
ORF1ab_3677_L	ORF1ab	3677	SRR15160661	11296	T	G	1	2021-04-25	United States
ORF1ab_314_L	ORF1ab	314	SRR15160661	14408	C	T	0,998813	2021-04-25	United States
S_68_NA	S	68	SRR15160661	21764	A	-TACATG	0,892555	2021-04-25	United States
S_143_NA	S	143	SRR15160661	21990	T	-TTA	0,782784	2021-04-25	United States
S_501_Y	S	501	SRR15160661	23063	A	T	1	2021-04-25	United States
S_570_D	S	570	SRR15160661	23271	C	A	0,998473	2021-04-25	United States
S_614_G	S	614	SRR15160661	23403	A	G	0,999904	2021-04-25	United States
S_681_H	S	681	SRR15160661	23604	C	A	0,999896	2021-04-25	United States
S_716_I	S	716	SRR15160661	23709	C	T	0,999495	2021-04-25	United States
S_982_A	S	982	SRR15160661	24506	T	G	0,999672	2021-04-25	United States
S_1118_H	S	1118	SRR15160661	24914	G	C	0,999888	2021-04-25	United States
ORF3a_131_C	ORF3a	131	SRR15160661	25785	G	T	0,999908	2021-04-25	United States
ORF7a_84_S	ORF7a	84	SRR15160661	27643	C	T	1	2021-04-25	United States
ORF8_27_*	ORF8	27	SRR15160661	27972	C	T	0,999645	2021-04-25	United States
ORF8_52_I	ORF8	52	SRR15160661	28048	G	T	1	2021-04-25	United States
ORF8_68_*	ORF8	68	SRR15160661	28095	A	T	0,99789	2021-04-25	United States
ORF8_73_C	ORF8	73	SRR15160661	28111	A	G	0,999764	2021-04-25	United States
N_3_H	N	3	SRR15160661	28280	G	C	0,99968	2021-04-25	United States
N_3_V	N	3	SRR15160661	28281	A	T	0,999841	2021-04-25	United States
N_3_E	N	3	SRR15160661	28282	T	A	0,999681	2021-04-25	United States
N_203_K	N	203	SRR15160661	28881	G	A	1	2021-04-25	United States
N_204_R	N	204	SRR15160661	28883	G	C	1	2021-04-25	United States
N_235_F	N	235	SRR15160661	28977	C	T	0,998506	2021-04-25	United States
ORF1ab_45_Y	ORF1ab	45	SRR15160662	398	C	T	0,998613	2021-04-26	United States
ORF1ab_1001_I	ORF1ab	1001	SRR15160662	3267	C	T	0,999621	2021-04-26	United States
ORF1ab_1708_D	ORF1ab	1708	SRR15160662	5388	C	A	0,999312	2021-04-26	United States
ORF1ab_2061_F	ORF1ab	2061	SRR15160662	6446	G	T	0,993567	2021-04-26	United States
ORF1ab_2230_T	ORF1ab	2230	SRR15160662	6954	T	C	1	2021-04-26	United States
ORF1ab_3674_NA	ORF1ab	3674	SRR15160662	11287	G	-TCTGGTTTT	0,694789	2021-04-26	United States
ORF1ab_218_L	ORF1ab	218	SRR15160662	14120	C	T	0,999807	2021-04-26	United States
ORF1ab_314_L	ORF1ab	314	SRR15160662	14408	C	T	1	2021-04-26	United States
S_68_NA	S	68	SRR15160662	21764	A	-TACATG	0,892674	2021-04-26	United States
S_80_Y	S	80	SRR15160662	21800	G	T	0,999557	2021-04-26	United States
S_143_NA	S	143	SRR15160662	21990	T	-TTA	0,816025	2021-04-26	United States
S_440_I	S	440	SRR15160662	22881	A	T	0,0582804	2021-04-26	United States
S_501_Y	S	501	SRR15160662	23063	A	T	0,999574	2021-04-26	United States
S_570_D	S	570	SRR15160662	23271	C	A	0,994331	2021-04-26	United States
S_614_G	S	614	SRR15160662	23403	A	G	0,999523	2021-04-26	United States
S_681_H	S	681	SRR15160662	23604	C	A	0,999703	2021-04-26	United States
S_716_I	S	716	SRR15160662	23709	C	T	1	2021-04-26	United States
S_982_A	S	982	SRR15160662	24506	T	G	0,999747	2021-04-26	United States
S_1118_H	S	1118	SRR15160662	24914	G	C	0,999662	2021-04-26	United States
ORF6_61_H	ORF6	61	SRR15160662	27382	G	C	0,999742	2021-04-26	United States
ORF6_61_V	ORF6	61	SRR15160662	27383	A	T	0,999742	2021-04-26	United States
ORF8_27_*	ORF8	27	SRR15160662	27972	C	T	0,999722	2021-04-26	United States
ORF8_52_I	ORF8	52	SRR15160662	28048	G	T	1	2021-04-26	United States
ORF8_64_D	ORF8	64	SRR15160662	28085	G	T	0,999657	2021-04-26	United States
ORF8_68_*	ORF8	68	SRR15160662	28095	A	T	0,997092	2021-04-26	United States
ORF8_73_C	ORF8	73	SRR15160662	28111	A	G	0,998952	2021-04-26	United States
N_3_H	N	3	SRR15160662	28280	G	C	1	2021-04-26	United States
N_3_V	N	3	SRR15160662	28281	A	T	0,999464	2021-04-26	United States
N_3_E	N	3	SRR15160662	28282	T	A	1	2021-04-26	United States
N_203_K	N	203	SRR15160662	28881	G	A	1	2021-04-26	United States
N_204_R	N	204	SRR15160662	28883	G	C	1	2021-04-26	United States
N_235_F	N	235	SRR15160662	28977	C	T	1	2021-04-26	United States
ORF1ab_895_V	ORF1ab	895	SRR15160664	2948	A	G	0,994244	2021-04-22	United States
ORF1ab_954_G	ORF1ab	954	SRR15160664	3126	A	G	0,999868	2021-04-22	United States
ORF1ab_1001_I	ORF1ab	1001	SRR15160664	3267	C	T	0,999848	2021-04-22	United States
ORF1ab_1066_R	ORF1ab	1066	SRR15160664	3462	A	G	1	2021-04-22	United States
ORF1ab_1708_D	ORF1ab	1708	SRR15160664	5388	C	A	0,998931	2021-04-22	United States
ORF1ab_2230_T	ORF1ab	2230	SRR15160664	6954	T	C	1	2021-04-22	United States
ORF1ab_3674_NA	ORF1ab	3674	SRR15160664	11287	G	-TCTGGTTTT	0,731946	2021-04-22	United States
ORF1ab_3676_S	ORF1ab	3676	SRR15160664	11291	G	A	0,994434	2021-04-22	United States
ORF1ab_3677_L	ORF1ab	3677	SRR15160664	11296	T	G	1	2021-04-22	United States
ORF1ab_3966_R	ORF1ab	3966	SRR15160664	12162	A	G	0,996101	2021-04-22	United States
ORF1ab_314_L	ORF1ab	314	SRR15160664	14408	C	T	0,999681	2021-04-22	United States
ORF1ab_1383_R	ORF1ab	1383	SRR15160664	17615	A	G	0,999827	2021-04-22	United States
ORF1ab_2557_R	ORF1ab	2557	SRR15160664	21137	A	G	0,999908	2021-04-22	United States
S_68_NA	S	68	SRR15160664	21764	A	-TACATG	0,891599	2021-04-22	United States
S_143_NA	S	143	SRR15160664	21990	T	-TTA	0,799918	2021-04-22	United States
S_501_Y	S	501	SRR15160664	23063	A	T	1	2021-04-22	United States
S_570_D	S	570	SRR15160664	23271	C	A	0,999714	2021-04-22	United States
S_614_G	S	614	SRR15160664	23403	A	G	0,999824	2021-04-22	United States
S_681_H	S	681	SRR15160664	23604	C	A	1	2021-04-22	United States
S_716_I	S	716	SRR15160664	23709	C	T	0,999814	2021-04-22	United States
S_982_A	S	982	SRR15160664	24506	T	G	0,999801	2021-04-22	United States
S_1118_H	S	1118	SRR15160664	24914	G	C	0,999633	2021-04-22	United States
S_1191_N	S	1191	SRR15160664	25135	G	T	0,999911	2021-04-22	United States
ORF8_27_*	ORF8	27	SRR15160664	27972	C	T	0,999449	2021-04-22	United States
ORF8_52_I	ORF8	52	SRR15160664	28048	G	T	0,999694	2021-04-22	United States
ORF8_73_C	ORF8	73	SRR15160664	28111	A	G	0,999695	2021-04-22	United States
N_3_H	N	3	SRR15160664	28280	G	C	0,999917	2021-04-22	United States
N_3_V	N	3	SRR15160664	28281	A	T	0,999918	2021-04-22	United States
N_3_E	N	3	SRR15160664	28282	T	A	0,999836	2021-04-22	United States
N_203_K	N	203	SRR15160664	28881	G	A	1	2021-04-22	United States
N_204_R	N	204	SRR15160664	28883	G	C	1	2021-04-22	United States
N_235_F	N	235	SRR15160664	28977	C	T	0,99801	2021-04-22	United States
ORF1ab_1001_I	ORF1ab	1001	SRR15160665	3267	C	T	1	2021-04-24	United States
ORF1ab_1708_D	ORF1ab	1708	SRR15160665	5388	C	A	0,999767	2021-04-24	United States
ORF1ab_2046_L	ORF1ab	2046	SRR15160665	6402	C	T	0,998586	2021-04-24	United States
ORF1ab_2230_T	ORF1ab	2230	SRR15160665	6954	T	C	1	2021-04-24	United States
ORF1ab_3674_NA	ORF1ab	3674	SRR15160665	11287	G	-TCTGGTTTT	0,746302	2021-04-24	United States
ORF1ab_3676_S	ORF1ab	3676	SRR15160665	11291	G	A	0,993127	2021-04-24	United States
ORF1ab_3677_L	ORF1ab	3677	SRR15160665	11296	T	G	0,999448	2021-04-24	United States
ORF1ab_314_L	ORF1ab	314	SRR15160665	14408	C	T	0,999611	2021-04-24	United States
S_68_NA	S	68	SRR15160665	21764	A	-TACATG	0,901654	2021-04-24	United States
S_143_NA	S	143	SRR15160665	21990	T	-TTA	0,798587	2021-04-24	United States
S_501_Y	S	501	SRR15160665	23063	A	T	1	2021-04-24	United States
S_570_D	S	570	SRR15160665	23271	C	A	0,999781	2021-04-24	United States
S_614_G	S	614	SRR15160665	23403	A	G	0,999874	2021-04-24	United States
S_681_H	S	681	SRR15160665	23604	C	A	0,999839	2021-04-24	United States
S_716_I	S	716	SRR15160665	23709	C	T	0,999771	2021-04-24	United States
S_982_A	S	982	SRR15160665	24506	T	G	0,9998	2021-04-24	United States
S_1118_H	S	1118	SRR15160665	24914	G	C	0,999651	2021-04-24	United States
ORF3a_100_C	ORF3a	100	SRR15160665	25690	G	T	0,999864	2021-04-24	United States
ORF8_27_*	ORF8	27	SRR15160665	27972	C	T	0,999678	2021-04-24	United States
ORF8_52_I	ORF8	52	SRR15160665	28048	G	T	1	2021-04-24	United States
ORF8_73_C	ORF8	73	SRR15160665	28111	A	G	0,999871	2021-04-24	United States
N_3_H	N	3	SRR15160665	28280	G	C	0,999909	2021-04-24	United States
N_3_V	N	3	SRR15160665	28281	A	T	0,999818	2021-04-24	United States
N_3_E	N	3	SRR15160665	28282	T	A	0,999773	2021-04-24	United States
N_203_K	N	203	SRR15160665	28881	G	A	0,999611	2021-04-24	United States
N_204_R	N	204	SRR15160665	28883	G	C	1	2021-04-24	United States
N_235_F	N	235	SRR15160665	28977	C	T	0,999154	2021-04-24	United States
ORF1ab_1001_I	ORF1ab	1001	SRR15160666	3267	C	T	0,999724	2021-04-21	United States
ORF1ab_1344_I	ORF1ab	1344	SRR15160666	4296	C	T	0,983134	2021-04-21	United States
ORF1ab_1708_D	ORF1ab	1708	SRR15160666	5388	C	A	0,999828	2021-04-21	United States
ORF1ab_1862_S	ORF1ab	1862	SRR15160666	5849	C	T	0,999944	2021-04-21	United States
ORF1ab_2144_NA	ORF1ab	2144	SRR15160666	6696	C	+T	0,0781286	2021-04-21	United States
ORF1ab_2147_T	ORF1ab	2147	SRR15160666	6705	A	C	0,999715	2021-04-21	United States
ORF1ab_2230_T	ORF1ab	2230	SRR15160666	6954	T	C	1	2021-04-21	United States
ORF1ab_2259_I	ORF1ab	2259	SRR15160666	7042	G	T	1	2021-04-21	United States
ORF1ab_3674_NA	ORF1ab	3674	SRR15160666	11287	G	-TCTGGTTTT	0,727898	2021-04-21	United States
ORF1ab_3676_S	ORF1ab	3676	SRR15160666	11291	G	A	0,99216	2021-04-21	United States
ORF1ab_3677_L	ORF1ab	3677	SRR15160666	11296	T	G	1	2021-04-21	United States
ORF1ab_218_L	ORF1ab	218	SRR15160666	14120	C	T	0,999427	2021-04-21	United States
ORF1ab_314_L	ORF1ab	314	SRR15160666	14408	C	T	0,999687	2021-04-21	United States
ORF1ab_2335_K	ORF1ab	2335	SRR15160666	20470	C	A	1	2021-04-21	United States
S_30_H	S	30	SRR15160666	21650	A	C	0,0834512	2021-04-21	United States
S_68_NA	S	68	SRR15160666	21764	A	-TACATG	0,895305	2021-04-21	United States
S_143_NA	S	143	SRR15160666	21990	T	-TTA	0,801328	2021-04-21	United States
S_501_Y	S	501	SRR15160666	23063	A	T	1	2021-04-21	United States
S_570_D	S	570	SRR15160666	23271	C	A	0,999662	2021-04-21	United States
S_614_G	S	614	SRR15160666	23403	A	G	0,999862	2021-04-21	United States
S_681_H	S	681	SRR15160666	23604	C	A	0,999843	2021-04-21	United States
S_716_I	S	716	SRR15160666	23709	C	T	0,999786	2021-04-21	United States
S_982_A	S	982	SRR15160666	24506	T	G	0,999791	2021-04-21	United States
S_1118_H	S	1118	SRR15160666	24914	G	C	0,999689	2021-04-21	United States
ORF3a_27_Y	ORF3a	27	SRR15160666	25471	G	T	0,999887	2021-04-21	United States
ORF8_27_*	ORF8	27	SRR15160666	27972	C	T	0,999805	2021-04-21	United States
ORF8_52_I	ORF8	52	SRR15160666	28048	G	T	0,999825	2021-04-21	United States
ORF8_65_V	ORF8	65	SRR15160666	28087	C	T	0,997809	2021-04-21	United States
ORF8_68_*	ORF8	68	SRR15160666	28095	A	T	0,998534	2021-04-21	United States
ORF8_73_C	ORF8	73	SRR15160666	28111	A	G	0,999876	2021-04-21	United States
N_3_H	N	3	SRR15160666	28280	G	C	1	2021-04-21	United States
N_3_V	N	3	SRR15160666	28281	A	T	0,999781	2021-04-21	United States
N_3_E	N	3	SRR15160666	28282	T	A	0,999927	2021-04-21	United States
N_203_K	N	203	SRR15160666	28881	G	A	1	2021-04-21	United States
N_204_R	N	204	SRR15160666	28883	G	C	1	2021-04-21	United States
N_235_F	N	235	SRR15160666	28977	C	T	0,999203	2021-04-21	United States
ORF1ab_1001_I	ORF1ab	1001	SRR15160667	3267	C	T	0,999759	2021-04-23	United States
ORF1ab_1708_D	ORF1ab	1708	SRR15160667	5388	C	A	0,999623	2021-04-23	United States
ORF1ab_2230_T	ORF1ab	2230	SRR15160667	6954	T	C	0,999784	2021-04-23	United States
ORF1ab_2259_I	ORF1ab	2259	SRR15160667	7042	G	T	0,999393	2021-04-23	United States
ORF1ab_2344_T	ORF1ab	2344	SRR15160667	7295	G	A	0,997832	2021-04-23	United States
ORF1ab_3674_NA	ORF1ab	3674	SRR15160667	11287	G	-TCTGGTTTT	0,77582	2021-04-23	United States
ORF1ab_3676_S	ORF1ab	3676	SRR15160667	11291	G	A	0,998276	2021-04-23	United States
ORF1ab_3677_L	ORF1ab	3677	SRR15160667	11296	T	G	1	2021-04-23	United States
ORF1ab_218_L	ORF1ab	218	SRR15160667	14120	C	T	0,998623	2021-04-23	United States
ORF1ab_314_L	ORF1ab	314	SRR15160667	14408	C	T	0,999806	2021-04-23	United States
ORF1ab_2078_T	ORF1ab	2078	SRR15160667	19700	T	C	0,320116	2021-04-23	United States
S_68_NA	S	68	SRR15160667	21764	A	-TACATG	0,895428	2021-04-23	United States
S_143_NA	S	143	SRR15160667	21990	T	-TTA	0,796944	2021-04-23	United States
S_501_Y	S	501	SRR15160667	23063	A	T	1	2021-04-23	United States
S_570_D	S	570	SRR15160667	23271	C	A	0,999626	2021-04-23	United States
S_614_G	S	614	SRR15160667	23403	A	G	0,999937	2021-04-23	United States
S_681_H	S	681	SRR15160667	23604	C	A	0,999838	2021-04-23	United States
S_716_I	S	716	SRR15160667	23709	C	T	0,999674	2021-04-23	United States
S_982_A	S	982	SRR15160667	24506	T	G	0,999895	2021-04-23	United States
S_1118_H	S	1118	SRR15160667	24914	G	C	0,999794	2021-04-23	United States
ORF3a_27_Y	ORF3a	27	SRR15160667	25471	G	T	0,997229	2021-04-23	United States
ORF8_27_*	ORF8	27	SRR15160667	27972	C	T	0,999516	2021-04-23	United States
ORF8_52_I	ORF8	52	SRR15160667	28048	G	T	0,999819	2021-04-23	United States
ORF8_68_*	ORF8	68	SRR15160667	28095	A	T	0,996601	2021-04-23	United States
ORF8_73_C	ORF8	73	SRR15160667	28111	A	G	0,999885	2021-04-23	United States
N_3_H	N	3	SRR15160667	28280	G	C	0,999952	2021-04-23	United States
N_3_V	N	3	SRR15160667	28281	A	T	0,999809	2021-04-23	United States
N_3_E	N	3	SRR15160667	28282	T	A	0,999809	2021-04-23	United States
N_203_K	N	203	SRR15160667	28881	G	A	0,99989	2021-04-23	United States
N_204_R	N	204	SRR15160667	28883	G	C	0,999683	2021-04-23	United States
N_235_F	N	235	SRR15160667	28977	C	T	0,998928	2021-04-23	United States
N_271_I	N	271	SRR15160667	29085	C	T	0,999546	2021-04-23	United States
N_383_A	N	383	SRR15160667	29420	C	G	0,999869	2021-04-23	United States
ORF1ab_1001_I	ORF1ab	1001	SRR15160668	3267	C	T	0,991615	2021-04-26	United States
ORF1ab_1020_A	ORF1ab	1020	SRR15160668	3324	T	C	0,0665802	2021-04-26	United States
ORF1ab_1708_D	ORF1ab	1708	SRR15160668	5388	C	A	0,999791	2021-04-26	United States
ORF1ab_2230_T	ORF1ab	2230	SRR15160668	6954	T	C	1	2021-04-26	United States
ORF1ab_2259_I	ORF1ab	2259	SRR15160668	7042	G	T	0,999383	2021-04-26	United States
ORF1ab_2862_A	ORF1ab	2862	SRR15160668	8850	T	C	1	2021-04-26	United States
ORF1ab_2981_F	ORF1ab	2981	SRR15160668	9207	C	T	0,0797436	2021-04-26	United States
ORF1ab_3674_NA	ORF1ab	3674	SRR15160668	11287	G	-TCTGGTTTT	0,695591	2021-04-26	United States
ORF1ab_3829_F	ORF1ab	3829	SRR15160668	11750	C	T	0,99962	2021-04-26	United States
ORF1ab_218_L	ORF1ab	218	SRR15160668	14120	C	T	0,999378	2021-04-26	United States
ORF1ab_314_L	ORF1ab	314	SRR15160668	14408	C	T	0,999711	2021-04-26	United States
ORF1ab_634_I	ORF1ab	634	SRR15160668	15368	C	T	0,99952	2021-04-26	United States
S_68_NA	S	68	SRR15160668	21764	A	-TACATG	0,912231	2021-04-26	United States
S_143_NA	S	143	SRR15160668	21990	T	-TTA	0,814866	2021-04-26	United States
S_501_Y	S	501	SRR15160668	23063	A	T	1	2021-04-26	United States
S_570_D	S	570	SRR15160668	23271	C	A	0,999387	2021-04-26	United States
S_614_G	S	614	SRR15160668	23403	A	G	0,999606	2021-04-26	United States
S_681_H	S	681	SRR15160668	23604	C	A	1	2021-04-26	United States
S_716_I	S	716	SRR15160668	23709	C	T	0,99954	2021-04-26	United States
S_982_A	S	982	SRR15160668	24506	T	G	0,999258	2021-04-26	United States
S_1118_H	S	1118	SRR15160668	24914	G	C	0,999305	2021-04-26	United States
ORF8_27_*	ORF8	27	SRR15160668	27972	C	T	0,999463	2021-04-26	United States
ORF8_52_I	ORF8	52	SRR15160668	28048	G	T	0,999775	2021-04-26	United States
ORF8_68_*	ORF8	68	SRR15160668	28095	A	T	0,995567	2021-04-26	United States
ORF8_73_C	ORF8	73	SRR15160668	28111	A	G	0,999698	2021-04-26	United States
N_3_H	N	3	SRR15160668	28280	G	C	0,999859	2021-04-26	United States
N_3_V	N	3	SRR15160668	28281	A	T	0,999857	2021-04-26	United States
N_3_E	N	3	SRR15160668	28282	T	A	0,999717	2021-04-26	United States
N_203_K	N	203	SRR15160668	28881	G	A	1	2021-04-26	United States
N_204_R	N	204	SRR15160668	28883	G	C	1	2021-04-26	United States
N_235_F	N	235	SRR15160668	28977	C	T	0,996078	2021-04-26	United States
ORF1ab_1001_I	ORF1ab	1001	SRR15160669	3267	C	T	0,999591	2021-04-20	United States
ORF1ab_1708_D	ORF1ab	1708	SRR15160669	5388	C	A	0,99971	2021-04-20	United States
ORF1ab_2230_T	ORF1ab	2230	SRR15160669	6954	T	C	0,999527	2021-04-20	United States
ORF1ab_2909_T	ORF1ab	2909	SRR15160669	8990	G	A	0,999838	2021-04-20	United States
ORF1ab_3027_F	ORF1ab	3027	SRR15160669	9344	C	T	0,999705	2021-04-20	United States
ORF1ab_3674_NA	ORF1ab	3674	SRR15160669	11287	G	-TCTGGTTTT	0,774986	2021-04-20	United States
ORF1ab_3676_S	ORF1ab	3676	SRR15160669	11291	G	A	0,993122	2021-04-20	United States
ORF1ab_3677_L	ORF1ab	3677	SRR15160669	11296	T	G	0,998288	2021-04-20	United States
ORF1ab_314_L	ORF1ab	314	SRR15160669	14408	C	T	0,999323	2021-04-20	United States
S_68_NA	S	68	SRR15160669	21764	A	-TACATG	0,897827	2021-04-20	United States
S_143_NA	S	143	SRR15160669	21990	T	-TTA	0,788906	2021-04-20	United States
S_501_Y	S	501	SRR15160669	23063	A	T	1	2021-04-20	United States
S_570_D	S	570	SRR15160669	23271	C	A	0,999843	2021-04-20	United States
S_614_G	S	614	SRR15160669	23403	A	G	0,999947	2021-04-20	United States
S_681_H	S	681	SRR15160669	23604	C	A	0,999955	2021-04-20	United States
S_716_I	S	716	SRR15160669	23709	C	T	0,999818	2021-04-20	United States
S_982_A	S	982	SRR15160669	24506	T	G	0,999842	2021-04-20	United States
S_1118_H	S	1118	SRR15160669	24914	G	C	0,999754	2021-04-20	United States
ORF3a_23_S	ORF3a	23	SRR15160669	25459	G	T	0,999928	2021-04-20	United States
ORF3a_100_C	ORF3a	100	SRR15160669	25690	G	T	0,999645	2021-04-20	United States
ORF8_27_*	ORF8	27	SRR15160669	27972	C	T	0,999846	2021-04-20	United States
ORF8_52_I	ORF8	52	SRR15160669	28048	G	T	0,999817	2021-04-20	United States
ORF8_73_C	ORF8	73	SRR15160669	28111	A	G	0,999846	2021-04-20	United States
N_3_H	N	3	SRR15160669	28280	G	C	0,999837	2021-04-20	United States
N_3_V	N	3	SRR15160669	28281	A	T	0,999918	2021-04-20	United States
N_3_E	N	3	SRR15160669	28282	T	A	0,999755	2021-04-20	United States
N_203_K	N	203	SRR15160669	28881	G	A	0,999804	2021-04-20	United States
N_204_R	N	204	SRR15160669	28883	G	C	0,999813	2021-04-20	United States
N_235_F	N	235	SRR15160669	28977	C	T	0,999439	2021-04-20	United States
ORF1ab_599_V	ORF1ab	599	SRR15160670	2061	C	T	0,999206	2021-04-26	United States
ORF1ab_1001_I	ORF1ab	1001	SRR15160670	3267	C	T	0,999427	2021-04-26	United States
ORF1ab_1464_W	ORF1ab	1464	SRR15160670	4655	C	T	0,999477	2021-04-26	United States
ORF1ab_1708_D	ORF1ab	1708	SRR15160670	5388	C	A	0,999724	2021-04-26	United States
ORF1ab_2230_T	ORF1ab	2230	SRR15160670	6954	T	C	0,999201	2021-04-26	United States
ORF1ab_3603_NA	ORF1ab	3603	SRR15160670	11074	C	+T	0,0500467	2021-04-26	United States
ORF1ab_3606_NA	ORF1ab	3606	SRR15160670	11082	T	-G	0,116693	2021-04-26	United States
ORF1ab_3606_F	ORF1ab	3606	SRR15160670	11083	G	T	0,999552	2021-04-26	United States
ORF1ab_3674_NA	ORF1ab	3674	SRR15160670	11287	G	-TCTGGTTTT	0,688058	2021-04-26	United States
ORF1ab_3966_R	ORF1ab	3966	SRR15160670	12162	A	G	0,999645	2021-04-26	United States
ORF1ab_87_I	ORF1ab	87	SRR15160670	13726	G	A	0,999751	2021-04-26	United States
ORF1ab_314_L	ORF1ab	314	SRR15160670	14408	C	T	0,999513	2021-04-26	United States
ORF1ab_1383_R	ORF1ab	1383	SRR15160670	17615	A	G	0,999869	2021-04-26	United States
ORF1ab_2270_Y	ORF1ab	2270	SRR15160670	20275	G	T	1	2021-04-26	United States
S_68_NA	S	68	SRR15160670	21764	A	-TACATG	0,905333	2021-04-26	United States
S_143_NA	S	143	SRR15160670	21990	T	-TTA	0,812946	2021-04-26	United States
S_501_Y	S	501	SRR15160670	23063	A	T	1	2021-04-26	United States
S_570_D	S	570	SRR15160670	23271	C	A	0,999795	2021-04-26	United States
S_614_G	S	614	SRR15160670	23403	A	G	0,999465	2021-04-26	United States
S_681_H	S	681	SRR15160670	23604	C	A	1	2021-04-26	United States
S_716_I	S	716	SRR15160670	23709	C	T	0,999558	2021-04-26	United States
S_982_A	S	982	SRR15160670	24506	T	G	0,9993	2021-04-26	United States
S_1118_H	S	1118	SRR15160670	24914	G	C	1	2021-04-26	United States
M_33_S	M	33	SRR15160670	26619	T	A	0,999873	2021-04-26	United States
ORF7a_67_Y	ORF7a	67	SRR15160670	27593	G	A	1	2021-04-26	United States
ORF8_27_*	ORF8	27	SRR15160670	27972	C	T	0,999307	2021-04-26	United States
ORF8_52_I	ORF8	52	SRR15160670	28048	G	T	0,999694	2021-04-26	United States
ORF8_73_C	ORF8	73	SRR15160670	28111	A	G	0,999355	2021-04-26	United States
N_3_H	N	3	SRR15160670	28280	G	C	0,999832	2021-04-26	United States
N_3_V	N	3	SRR15160670	28281	A	T	0,999661	2021-04-26	United States
N_3_E	N	3	SRR15160670	28282	T	A	0,998487	2021-04-26	United States
N_203_K	N	203	SRR15160670	28881	G	A	1	2021-04-26	United States
N_204_R	N	204	SRR15160670	28883	G	C	1	2021-04-26	United States
N_235_F	N	235	SRR15160670	28977	C	T	0,998734	2021-04-26	United States
ORF1ab_913_D	ORF1ab	913	SRR15160671	3004	G	T	1	2021-04-20	United States
ORF1ab_1001_I	ORF1ab	1001	SRR15160671	3267	C	T	0,999774	2021-04-20	United States
ORF1ab_1708_D	ORF1ab	1708	SRR15160671	5388	C	A	0,999723	2021-04-20	United States
ORF1ab_2230_T	ORF1ab	2230	SRR15160671	6954	T	C	1	2021-04-20	United States
ORF1ab_2259_I	ORF1ab	2259	SRR15160671	7042	G	T	1	2021-04-20	United States
ORF1ab_2265_S	ORF1ab	2265	SRR15160671	7058	G	A	0,0737179	2021-04-20	United States
ORF1ab_3603_NA	ORF1ab	3603	SRR15160671	11074	C	-T	0,105785	2021-04-20	United States
ORF1ab_3674_NA	ORF1ab	3674	SRR15160671	11287	G	-TCTGGTTTT	0,729021	2021-04-20	United States
ORF1ab_3676_S	ORF1ab	3676	SRR15160671	11291	G	A	0,991758	2021-04-20	United States
ORF1ab_3677_L	ORF1ab	3677	SRR15160671	11296	T	G	0,996324	2021-04-20	United States
ORF1ab_218_L	ORF1ab	218	SRR15160671	14120	C	T	0,999857	2021-04-20	United States
ORF1ab_314_L	ORF1ab	314	SRR15160671	14408	C	T	0,999436	2021-04-20	United States
ORF1ab_2068_E	ORF1ab	2068	SRR15160671	19670	G	A	0,0785241	2021-04-20	United States
S_68_NA	S	68	SRR15160671	21764	A	-TACATG	0,886701	2021-04-20	United States
S_143_NA	S	143	SRR15160671	21990	T	-TTA	0,802454	2021-04-20	United States
S_570_D	S	570	SRR15160671	23271	C	A	0,999287	2021-04-20	United States
S_614_G	S	614	SRR15160671	23403	A	G	0,999705	2021-04-20	United States
S_681_H	S	681	SRR15160671	23604	C	A	1	2021-04-20	United States
S_716_I	S	716	SRR15160671	23709	C	T	0,999807	2021-04-20	United States
S_982_A	S	982	SRR15160671	24506	T	G	1	2021-04-20	United States
S_1118_H	S	1118	SRR15160671	24914	G	C	0,999404	2021-04-20	United States
ORF3a_240_S	ORF3a	240	SRR15160671	26110	C	T	1	2021-04-20	United States
ORF8_27_*	ORF8	27	SRR15160671	27972	C	T	0,999438	2021-04-20	United States
ORF8_52_I	ORF8	52	SRR15160671	28048	G	T	0,999686	2021-04-20	United States
ORF8_68_*	ORF8	68	SRR15160671	28095	A	T	0,985019	2021-04-20	United States
ORF8_73_C	ORF8	73	SRR15160671	28111	A	G	0,999535	2021-04-20	United States
N_3_H	N	3	SRR15160671	28280	G	C	0,999923	2021-04-20	United States
N_3_V	N	3	SRR15160671	28281	A	T	0,999923	2021-04-20	United States
N_3_E	N	3	SRR15160671	28282	T	A	0,999846	2021-04-20	United States
N_203_K	N	203	SRR15160671	28881	G	A	1	2021-04-20	United States
N_204_R	N	204	SRR15160671	28883	G	C	1	2021-04-20	United States
N_235_F	N	235	SRR15160671	28977	C	T	1	2021-04-20	United States
ORF1ab_591_V	ORF1ab	591	SRR15160672	2037	C	T	0,999794	2021-04-21	United States
ORF1ab_1001_I	ORF1ab	1001	SRR15160672	3267	C	T	0,999947	2021-04-21	United States
ORF1ab_1708_D	ORF1ab	1708	SRR15160672	5388	C	A	0,999911	2021-04-21	United States
ORF1ab_2230_T	ORF1ab	2230	SRR15160672	6954	T	C	0,999756	2021-04-21	United States
ORF1ab_2389_L	ORF1ab	2389	SRR15160672	7431	C	T	0,999604	2021-04-21	United States
ORF1ab_2674_I	ORF1ab	2674	SRR15160672	8287	G	T	0,999498	2021-04-21	United States
ORF1ab_3090_I	ORF1ab	3090	SRR15160672	9534	C	T	0,257235	2021-04-21	United States
ORF1ab_3674_NA	ORF1ab	3674	SRR15160672	11287	G	-TCTGGTTTT	0,777421	2021-04-21	United States
ORF1ab_3676_S	ORF1ab	3676	SRR15160672	11291	G	A	0,992036	2021-04-21	United States
ORF1ab_3677_L	ORF1ab	3677	SRR15160672	11296	T	G	0,999284	2021-04-21	United States
ORF1ab_314_L	ORF1ab	314	SRR15160672	14408	C	T	0,999325	2021-04-21	United States
ORF1ab_1038_I	ORF1ab	1038	SRR15160672	16580	C	T	0,999841	2021-04-21	United States
S_68_NA	S	68	SRR15160672	21764	A	-TACATG	0,897161	2021-04-21	United States
S_143_NA	S	143	SRR15160672	21990	T	-TTA	0,79355	2021-04-21	United States
S_501_Y	S	501	SRR15160672	23063	A	T	0,999788	2021-04-21	United States
S_570_D	S	570	SRR15160672	23271	C	A	0,999725	2021-04-21	United States
S_614_G	S	614	SRR15160672	23403	A	G	0,999802	2021-04-21	United States
S_681_H	S	681	SRR15160672	23604	C	A	0,999834	2021-04-21	United States
S_716_I	S	716	SRR15160672	23709	C	T	0,999627	2021-04-21	United States
S_982_A	S	982	SRR15160672	24506	T	G	0,999757	2021-04-21	United States
S_1118_H	S	1118	SRR15160672	24914	G	C	0,999447	2021-04-21	United States
ORF3a_131_C	ORF3a	131	SRR15160672	25785	G	T	0,999904	2021-04-21	United States
ORF8_27_*	ORF8	27	SRR15160672	27972	C	T	0,999686	2021-04-21	United States
ORF8_52_I	ORF8	52	SRR15160672	28048	G	T	0,999875	2021-04-21	United States
ORF8_68_*	ORF8	68	SRR15160672	28095	A	T	0,995989	2021-04-21	United States
ORF8_73_C	ORF8	73	SRR15160672	28111	A	G	0,999957	2021-04-21	United States
N_3_H	N	3	SRR15160672	28280	G	C	0,99994	2021-04-21	United States
N_3_V	N	3	SRR15160672	28281	A	T	0,99976	2021-04-21	United States
N_3_E	N	3	SRR15160672	28282	T	A	0,999701	2021-04-21	United States
N_203_K	N	203	SRR15160672	28881	G	A	0,999816	2021-04-21	United States
N_204_R	N	204	SRR15160672	28883	G	C	0,999911	2021-04-21	United States
N_235_F	N	235	SRR15160672	28977	C	T	0,999339	2021-04-21	United States
ORF1ab_730_F	ORF1ab	730	SRR15160674	2453	C	T	0,999635	2021-04-28	United States
ORF1ab_1001_I	ORF1ab	1001	SRR15160674	3267	C	T	0,999531	2021-04-28	United States
ORF1ab_1444_A	ORF1ab	1444	SRR15160674	4595	A	G	0,999648	2021-04-28	United States
ORF1ab_1708_D	ORF1ab	1708	SRR15160674	5388	C	A	0,999466	2021-04-28	United States
ORF1ab_2230_T	ORF1ab	2230	SRR15160674	6954	T	C	1	2021-04-28	United States
ORF1ab_2613_F	ORF1ab	2613	SRR15160674	8102	G	T	0,999751	2021-04-28	United States
ORF1ab_3116_F	ORF1ab	3116	SRR15160674	9611	C	T	0,999935	2021-04-28	United States
ORF1ab_3674_NA	ORF1ab	3674	SRR15160674	11287	G	-TCTGGTTTT	0,686186	2021-04-28	United States
ORF1ab_314_L	ORF1ab	314	SRR15160674	14408	C	T	0,999481	2021-04-28	United States
S_68_NA	S	68	SRR15160674	21764	A	-TACATG	0,900221	2021-04-28	United States
S_98_F	S	98	SRR15160674	21855	C	T	0,999654	2021-04-28	United States
S_138_H	S	138	SRR15160674	21974	G	C	0,999359	2021-04-28	United States
S_143_NA	S	143	SRR15160674	21990	T	-TTA	0,799049	2021-04-28	United States
S_501_Y	S	501	SRR15160674	23063	A	T	1	2021-04-28	United States
S_570_D	S	570	SRR15160674	23271	C	A	0,999846	2021-04-28	United States
S_614_G	S	614	SRR15160674	23403	A	G	0,999682	2021-04-28	United States
S_681_H	S	681	SRR15160674	23604	C	A	0,99987	2021-04-28	United States
S_716_I	S	716	SRR15160674	23709	C	T	1	2021-04-28	United States
S_982_A	S	982	SRR15160674	24506	T	G	0,999608	2021-04-28	United States
S_1118_H	S	1118	SRR15160674	24914	G	C	0,999741	2021-04-28	United States
ORF8_27_*	ORF8	27	SRR15160674	27972	C	T	0,999585	2021-04-28	United States
ORF8_52_I	ORF8	52	SRR15160674	28048	G	T	1	2021-04-28	United States
ORF8_73_C	ORF8	73	SRR15160674	28111	A	G	0,998931	2021-04-28	United States
N_3_H	N	3	SRR15160674	28280	G	C	0,999867	2021-04-28	United States
N_3_V	N	3	SRR15160674	28281	A	T	0,999331	2021-04-28	United States
N_3_E	N	3	SRR15160674	28282	T	A	0,999603	2021-04-28	United States
N_8_D	N	8	SRR15160674	28295	A	G	0,998998	2021-04-28	United States
N_203_K	N	203	SRR15160674	28881	G	A	1	2021-04-28	United States
N_204_R	N	204	SRR15160674	28883	G	C	1	2021-04-28	United States
N_235_F	N	235	SRR15160674	28977	C	T	1	2021-04-28	United States
ORF1ab_913_D	ORF1ab	913	SRR15160675	3004	G	T	0,999906	2021-04-23	United States
ORF1ab_1001_I	ORF1ab	1001	SRR15160675	3267	C	T	0,9996	2021-04-23	United States
ORF1ab_1708_D	ORF1ab	1708	SRR15160675	5388	C	A	0,999834	2021-04-23	United States
ORF1ab_2230_T	ORF1ab	2230	SRR15160675	6954	T	C	1	2021-04-23	United States
ORF1ab_2259_I	ORF1ab	2259	SRR15160675	7042	G	T	0,997841	2021-04-23	United States
ORF1ab_3674_NA	ORF1ab	3674	SRR15160675	11287	G	-TCTGGTTTT	0,779228	2021-04-23	United States
ORF1ab_3676_S	ORF1ab	3676	SRR15160675	11291	G	A	0,988966	2021-04-23	United States
ORF1ab_3677_L	ORF1ab	3677	SRR15160675	11296	T	G	1	2021-04-23	United States
ORF1ab_218_L	ORF1ab	218	SRR15160675	14120	C	T	0,999559	2021-04-23	United States
ORF1ab_314_L	ORF1ab	314	SRR15160675	14408	C	T	0,999728	2021-04-23	United States
S_68_NA	S	68	SRR15160675	21764	A	-TACATG	0,906304	2021-04-23	United States
S_143_NA	S	143	SRR15160675	21990	T	-TTA	0,808203	2021-04-23	United States
S_501_Y	S	501	SRR15160675	23063	A	T	0,999808	2021-04-23	United States
S_570_D	S	570	SRR15160675	23271	C	A	0,999691	2021-04-23	United States
S_614_G	S	614	SRR15160675	23403	A	G	0,999839	2021-04-23	United States
S_681_H	S	681	SRR15160675	23604	C	A	0,999867	2021-04-23	United States
S_716_I	S	716	SRR15160675	23709	C	T	0,999592	2021-04-23	United States
S_982_A	S	982	SRR15160675	24506	T	G	0,99977	2021-04-23	United States
S_1118_H	S	1118	SRR15160675	24914	G	C	0,999763	2021-04-23	United States
ORF3a_240_S	ORF3a	240	SRR15160675	26110	C	T	0,999935	2021-04-23	United States
ORF8_27_*	ORF8	27	SRR15160675	27972	C	T	0,999586	2021-04-23	United States
ORF8_52_I	ORF8	52	SRR15160675	28048	G	T	0,99984	2021-04-23	United States
ORF8_68_*	ORF8	68	SRR15160675	28095	A	T	0,990174	2021-04-23	United States
ORF8_73_C	ORF8	73	SRR15160675	28111	A	G	1	2021-04-23	United States
N_3_H	N	3	SRR15160675	28280	G	C	0,999832	2021-04-23	United States
N_3_V	N	3	SRR15160675	28281	A	T	0,999832	2021-04-23	United States
N_3_E	N	3	SRR15160675	28282	T	A	0,999833	2021-04-23	United States
N_203_K	N	203	SRR15160675	28881	G	A	0,999881	2021-04-23	United States
N_204_R	N	204	SRR15160675	28883	G	C	0,999653	2021-04-23	United States
N_235_F	N	235	SRR15160675	28977	C	T	0,999157	2021-04-23	United States
ORF1ab_516_V	ORF1ab	516	SRR15160676	1812	C	T	1	2021-04-20	United States
ORF1ab_1001_I	ORF1ab	1001	SRR15160676	3267	C	T	0,999765	2021-04-20	United States
ORF1ab_1708_D	ORF1ab	1708	SRR15160676	5388	C	A	0,999726	2021-04-20	United States
ORF1ab_2230_T	ORF1ab	2230	SRR15160676	6954	T	C	1	2021-04-20	United States
ORF1ab_2259_I	ORF1ab	2259	SRR15160676	7042	G	T	0,997573	2021-04-20	United States
ORF1ab_3674_NA	ORF1ab	3674	SRR15160676	11287	G	-TCTGGTTTT	0,75087	2021-04-20	United States
ORF1ab_3676_S	ORF1ab	3676	SRR15160676	11291	G	A	0,995754	2021-04-20	United States
ORF1ab_3677_L	ORF1ab	3677	SRR15160676	11296	T	G	1	2021-04-20	United States
ORF1ab_218_L	ORF1ab	218	SRR15160676	14120	C	T	0,999303	2021-04-20	United States
ORF1ab_314_L	ORF1ab	314	SRR15160676	14408	C	T	0,999569	2021-04-20	United States
S_68_NA	S	68	SRR15160676	21764	A	-TACATG	0,886809	2021-04-20	United States
S_143_NA	S	143	SRR15160676	21990	T	-TTA	0,793993	2021-04-20	United States
S_501_Y	S	501	SRR15160676	23063	A	T	1	2021-04-20	United States
S_570_D	S	570	SRR15160676	23271	C	A	0,999149	2021-04-20	United States
S_614_G	S	614	SRR15160676	23403	A	G	0,999942	2021-04-20	United States
S_681_H	S	681	SRR15160676	23604	C	A	0,999724	2021-04-20	United States
S_716_I	S	716	SRR15160676	23709	C	T	0,999583	2021-04-20	United States
S_982_A	S	982	SRR15160676	24506	T	G	0,999144	2021-04-20	United States
S_1118_H	S	1118	SRR15160676	24914	G	C	0,999621	2021-04-20	United States
ORF3a_27_Y	ORF3a	27	SRR15160676	25471	G	T	0,998437	2021-04-20	United States
ORF8_27_*	ORF8	27	SRR15160676	27972	C	T	0,999855	2021-04-20	United States
ORF8_52_I	ORF8	52	SRR15160676	28048	G	T	0,999832	2021-04-20	United States
ORF8_68_*	ORF8	68	SRR15160676	28095	A	T	0,998927	2021-04-20	United States
ORF8_73_C	ORF8	73	SRR15160676	28111	A	G	0,999535	2021-04-20	United States
N_3_H	N	3	SRR15160676	28280	G	C	0,999902	2021-04-20	United States
N_3_V	N	3	SRR15160676	28281	A	T	0,999902	2021-04-20	United States
N_3_E	N	3	SRR15160676	28282	T	A	0,999902	2021-04-20	United States
N_203_K	N	203	SRR15160676	28881	G	A	0,999105	2021-04-20	United States
N_204_R	N	204	SRR15160676	28883	G	C	1	2021-04-20	United States
N_235_F	N	235	SRR15160676	28977	C	T	0,999327	2021-04-20	United States
N_271_I	N	271	SRR15160676	29085	C	T	0,999784	2021-04-20	United States
N_383_A	N	383	SRR15160676	29420	C	G	1	2021-04-20	United States
ORF1ab_599_V	ORF1ab	599	SRR15160677	2061	C	T	0,999127	2021-04-23	United States
ORF1ab_1001_I	ORF1ab	1001	SRR15160677	3267	C	T	0,999602	2021-04-23	United States
ORF1ab_1708_D	ORF1ab	1708	SRR15160677	5388	C	A	0,999885	2021-04-23	United States
ORF1ab_2230_T	ORF1ab	2230	SRR15160677	6954	T	C	0,999878	2021-04-23	United States
ORF1ab_3674_NA	ORF1ab	3674	SRR15160677	11287	G	-TCTGGTTTT	0,763667	2021-04-23	United States
ORF1ab_3676_S	ORF1ab	3676	SRR15160677	11291	G	A	0,992443	2021-04-23	United States
ORF1ab_3677_L	ORF1ab	3677	SRR15160677	11296	T	G	1	2021-04-23	United States
ORF1ab_3966_R	ORF1ab	3966	SRR15160677	12162	A	G	0,999682	2021-04-23	United States
ORF1ab_314_L	ORF1ab	314	SRR15160677	14408	C	T	0,999416	2021-04-23	United States
ORF1ab_1383_R	ORF1ab	1383	SRR15160677	17615	A	G	0,999831	2021-04-23	United States
ORF1ab_2270_Y	ORF1ab	2270	SRR15160677	20275	G	T	1	2021-04-23	United States
S_68_NA	S	68	SRR15160677	21764	A	-TACATG	0,900705	2021-04-23	United States
S_143_NA	S	143	SRR15160677	21990	T	-TTA	0,795323	2021-04-23	United States
S_501_Y	S	501	SRR15160677	23063	A	T	0,999712	2021-04-23	United States
S_570_D	S	570	SRR15160677	23271	C	A	0,999603	2021-04-23	United States
S_614_G	S	614	SRR15160677	23403	A	G	0,999868	2021-04-23	United States
S_681_H	S	681	SRR15160677	23604	C	A	0,999873	2021-04-23	United States
S_716_I	S	716	SRR15160677	23709	C	T	0,999685	2021-04-23	United States
S_982_A	S	982	SRR15160677	24506	T	G	1	2021-04-23	United States
S_1118_H	S	1118	SRR15160677	24914	G	C	0,999531	2021-04-23	United States
ORF7b_34_M	ORF7b	34	SRR15160677	27855	C	A	0,999942	2021-04-23	United States
ORF8_27_*	ORF8	27	SRR15160677	27972	C	T	0,999588	2021-04-23	United States
ORF8_52_I	ORF8	52	SRR15160677	28048	G	T	0,999944	2021-04-23	United States
ORF8_73_C	ORF8	73	SRR15160677	28111	A	G	0,999591	2021-04-23	United States
N_3_H	N	3	SRR15160677	28280	G	C	0,999754	2021-04-23	United States
N_3_V	N	3	SRR15160677	28281	A	T	0,999754	2021-04-23	United States
N_3_E	N	3	SRR15160677	28282	T	A	0,999754	2021-04-23	United States
N_203_K	N	203	SRR15160677	28881	G	A	0,999781	2021-04-23	United States
N_204_R	N	204	SRR15160677	28883	G	C	0,999861	2021-04-23	United States
N_235_F	N	235	SRR15160677	28977	C	T	0,999293	2021-04-23	United States
ORF1ab_1188_L	ORF1ab	1188	SRR15160678	3828	C	T	0,999745	2021-04-26	United States
ORF1ab_1795_Q	ORF1ab	1795	SRR15160678	5648	A	C	0,999815	2021-04-26	United States
ORF1ab_2052_L	ORF1ab	2052	SRR15160678	6419	G	T	0,999757	2021-04-26	United States
ORF1ab_3573_R	ORF1ab	3573	SRR15160678	10983	A	G	0,999236	2021-04-26	United States
ORF1ab_3674_NA	ORF1ab	3674	SRR15160678	11287	G	-TCTGGTTTT	0,69761	2021-04-26	United States
ORF1ab_314_L	ORF1ab	314	SRR15160678	14408	C	T	0,999786	2021-04-26	United States
ORF1ab_1129_C	ORF1ab	1129	SRR15160678	16852	G	T	0,999337	2021-04-26	United States
ORF1ab_1264_D	ORF1ab	1264	SRR15160678	17259	G	T	0,999637	2021-04-26	United States
ORF1ab_1596_I	ORF1ab	1596	SRR15160678	18255	G	T	0,999559	2021-04-26	United States
S_18_F	S	18	SRR15160678	21614	C	T	1	2021-04-26	United States
S_20_N	S	20	SRR15160678	21621	C	A	0,997389	2021-04-26	United States
S_26_S	S	26	SRR15160678	21638	C	T	1	2021-04-26	United States
S_138_Y	S	138	SRR15160678	21974	G	T	0,999181	2021-04-26	United States
S_190_S	S	190	SRR15160678	22132	G	T	0,998896	2021-04-26	United States
S_417_T	S	417	SRR15160678	22812	A	C	0,999299	2021-04-26	United States
S_484_K	S	484	SRR15160678	23012	G	A	0,998537	2021-04-26	United States
S_501_Y	S	501	SRR15160678	23063	A	T	1	2021-04-26	United States
S_614_G	S	614	SRR15160678	23403	A	G	0,999377	2021-04-26	United States
S_655_Y	S	655	SRR15160678	23525	C	T	0,999326	2021-04-26	United States
S_1027_I	S	1027	SRR15160678	24642	C	T	0,999834	2021-04-26	United States
S_1176_F	S	1176	SRR15160678	25088	G	T	0,999713	2021-04-26	United States
S_1229_I	S	1229	SRR15160678	25249	G	T	0,999468	2021-04-26	United States
ORF3a_253_P	ORF3a	253	SRR15160678	26149	T	C	0,995045	2021-04-26	United States
ORF3a_269_M	ORF3a	269	SRR15160678	26198	C	T	1	2021-04-26	United States
ORF8_92_K	ORF8	92	SRR15160678	28167	G	A	0,99918	2021-04-26	United States
N_80_R	N	80	SRR15160678	28512	C	G	1	2021-04-26	United States
N_202_C	N	202	SRR15160678	28877	A	T	1	2021-04-26	United States
N_202_T	N	202	SRR15160678	28878	G	C	1	2021-04-26	United States
N_203_K	N	203	SRR15160678	28881	G	A	1	2021-04-26	United States
N_204_R	N	204	SRR15160678	28883	G	C	1	2021-04-26	United States
ORF1ab_1001_I	ORF1ab	1001	SRR15160679	3267	C	T	0,999819	2021-04-23	United States
ORF1ab_1708_D	ORF1ab	1708	SRR15160679	5388	C	A	0,9998	2021-04-23	United States
ORF1ab_2230_T	ORF1ab	2230	SRR15160679	6954	T	C	1	2021-04-23	United States
ORF1ab_3674_NA	ORF1ab	3674	SRR15160679	11287	G	-TCTGGTTTT	0,739978	2021-04-23	United States
ORF1ab_3676_S	ORF1ab	3676	SRR15160679	11291	G	A	0,997582	2021-04-23	United States
ORF1ab_3677_L	ORF1ab	3677	SRR15160679	11296	T	G	1	2021-04-23	United States
ORF1ab_314_L	ORF1ab	314	SRR15160679	14408	C	T	0,999809	2021-04-23	United States
S_68_NA	S	68	SRR15160679	21764	A	-TACATG	0,893661	2021-04-23	United States
S_143_NA	S	143	SRR15160679	21990	T	-TTA	0,802508	2021-04-23	United States
S_501_Y	S	501	SRR15160679	23063	A	T	0,999625	2021-04-23	United States
S_570_D	S	570	SRR15160679	23271	C	A	0,999749	2021-04-23	United States
S_614_G	S	614	SRR15160679	23403	A	G	0,999958	2021-04-23	United States
S_681_H	S	681	SRR15160679	23604	C	A	0,99985	2021-04-23	United States
S_716_I	S	716	SRR15160679	23709	C	T	0,999773	2021-04-23	United States
S_982_A	S	982	SRR15160679	24506	T	G	0,999899	2021-04-23	United States
S_1078_S	S	1078	SRR15160679	24794	G	T	0,99967	2021-04-23	United States
S_1118_H	S	1118	SRR15160679	24914	G	C	0,999894	2021-04-23	United States
ORF3a_100_C	ORF3a	100	SRR15160679	25690	G	T	0,997326	2021-04-23	United States
ORF8_27_*	ORF8	27	SRR15160679	27972	C	T	0,999377	2021-04-23	United States
ORF8_52_I	ORF8	52	SRR15160679	28048	G	T	1	2021-04-23	United States
ORF8_73_C	ORF8	73	SRR15160679	28111	A	G	0,999898	2021-04-23	United States
N_3_H	N	3	SRR15160679	28280	G	C	1	2021-04-23	United States
N_3_V	N	3	SRR15160679	28281	A	T	0,999738	2021-04-23	United States
N_3_E	N	3	SRR15160679	28282	T	A	0,99954	2021-04-23	United States
N_203_K	N	203	SRR15160679	28881	G	A	1	2021-04-23	United States
N_204_R	N	204	SRR15160679	28883	G	C	1	2021-04-23	United States
N_235_F	N	235	SRR15160679	28977	C	T	1	2021-04-23	United States
ORF1ab_1188_L	ORF1ab	1188	SRR15160680	3828	C	T	0,999819	2021-04-25	United States
ORF1ab_1795_Q	ORF1ab	1795	SRR15160680	5648	A	C	0,999845	2021-04-25	United States
ORF1ab_3573_R	ORF1ab	3573	SRR15160680	10983	A	G	0,999921	2021-04-25	United States
ORF1ab_3674_NA	ORF1ab	3674	SRR15160680	11287	G	-TCTGGTTTT	0,696933	2021-04-25	United States
ORF1ab_3676_S	ORF1ab	3676	SRR15160680	11291	G	A	0,99435	2021-04-25	United States
ORF1ab_3677_L	ORF1ab	3677	SRR15160680	11296	T	G	0,998841	2021-04-25	United States
ORF1ab_314_L	ORF1ab	314	SRR15160680	14408	C	T	0,999589	2021-04-25	United States
ORF1ab_1264_D	ORF1ab	1264	SRR15160680	17259	G	T	0,999931	2021-04-25	United States
S_18_F	S	18	SRR15160680	21614	C	T	1	2021-04-25	United States
S_20_N	S	20	SRR15160680	21621	C	A	1	2021-04-25	United States
S_26_S	S	26	SRR15160680	21638	C	T	1	2021-04-25	United States
S_30_H	S	30	SRR15160680	21650	A	C	0,07431	2021-04-25	United States
S_138_Y	S	138	SRR15160680	21974	G	T	0,999257	2021-04-25	United States
S_190_S	S	190	SRR15160680	22132	G	T	1	2021-04-25	United States
S_417_T	S	417	SRR15160680	22812	A	C	0,997924	2021-04-25	United States
S_484_K	S	484	SRR15160680	23012	G	A	1	2021-04-25	United States
S_501_Y	S	501	SRR15160680	23063	A	T	0,999315	2021-04-25	United States
S_614_G	S	614	SRR15160680	23403	A	G	0,999708	2021-04-25	United States
S_655_Y	S	655	SRR15160680	23525	C	T	0,999677	2021-04-25	United States
S_1027_I	S	1027	SRR15160680	24642	C	T	0,999879	2021-04-25	United States
S_1176_F	S	1176	SRR15160680	25088	G	T	0,999554	2021-04-25	United States
ORF3a_253_P	ORF3a	253	SRR15160680	26149	T	C	0,986596	2021-04-25	United States
ORF3a_269_M	ORF3a	269	SRR15160680	26198	C	T	0,999607	2021-04-25	United States
ORF8_92_K	ORF8	92	SRR15160680	28167	G	A	0,999297	2021-04-25	United States
N_80_R	N	80	SRR15160680	28512	C	G	0,999844	2021-04-25	United States
N_202_C	N	202	SRR15160680	28877	A	T	1	2021-04-25	United States
N_202_T	N	202	SRR15160680	28878	G	C	1	2021-04-25	United States
N_203_K	N	203	SRR15160680	28881	G	A	0,998214	2021-04-25	United States
N_204_R	N	204	SRR15160680	28883	G	C	1	2021-04-25	United States
ORF1ab_591_V	ORF1ab	591	SRR15160681	2037	C	T	1	2021-04-24	United States
ORF1ab_1001_I	ORF1ab	1001	SRR15160681	3267	C	T	0,999828	2021-04-24	United States
ORF1ab_1708_D	ORF1ab	1708	SRR15160681	5388	C	A	0,99967	2021-04-24	United States
ORF1ab_2230_T	ORF1ab	2230	SRR15160681	6954	T	C	1	2021-04-24	United States
ORF1ab_2336_NA	ORF1ab	2336	SRR15160681	7273	G	-TT	0,0916667	2021-04-24	United States
ORF1ab_3603_NA	ORF1ab	3603	SRR15160681	11074	C	-T	0,056484	2021-04-24	United States
ORF1ab_3604_L	ORF1ab	3604	SRR15160681	11075	T	C	0,0609359	2021-04-24	United States
ORF1ab_3674_NA	ORF1ab	3674	SRR15160681	11287	G	-TCTGGTTTT	0,71548	2021-04-24	United States
ORF1ab_3676_S	ORF1ab	3676	SRR15160681	11291	G	A	0,995575	2021-04-24	United States
ORF1ab_3677_L	ORF1ab	3677	SRR15160681	11296	T	G	1	2021-04-24	United States
ORF1ab_314_L	ORF1ab	314	SRR15160681	14408	C	T	0,999752	2021-04-24	United States
S_30_H	S	30	SRR15160681	21650	A	C	0,0501567	2021-04-24	United States
S_68_NA	S	68	SRR15160681	21764	A	-TACATG	0,893198	2021-04-24	United States
S_143_NA	S	143	SRR15160681	21990	T	-TTA	0,800091	2021-04-24	United States
S_501_Y	S	501	SRR15160681	23063	A	T	1	2021-04-24	United States
S_570_D	S	570	SRR15160681	23271	C	A	0,99958	2021-04-24	United States
S_614_G	S	614	SRR15160681	23403	A	G	0,999762	2021-04-24	United States
S_681_H	S	681	SRR15160681	23604	C	A	0,999841	2021-04-24	United States
S_716_I	S	716	SRR15160681	23709	C	T	0,999918	2021-04-24	United States
S_982_A	S	982	SRR15160681	24506	T	G	1	2021-04-24	United States
S_1118_H	S	1118	SRR15160681	24914	G	C	0,999713	2021-04-24	United States
ORF3a_131_C	ORF3a	131	SRR15160681	25785	G	T	0,999705	2021-04-24	United States
ORF8_27_*	ORF8	27	SRR15160681	27972	C	T	1	2021-04-24	United States
ORF8_52_I	ORF8	52	SRR15160681	28048	G	T	0,99972	2021-04-24	United States
ORF8_68_*	ORF8	68	SRR15160681	28095	A	T	0,989013	2021-04-24	United States
ORF8_73_C	ORF8	73	SRR15160681	28111	A	G	0,999939	2021-04-24	United States
N_3_H	N	3	SRR15160681	28280	G	C	0,999802	2021-04-24	United States
N_3_V	N	3	SRR15160681	28281	A	T	0,999868	2021-04-24	United States
N_3_E	N	3	SRR15160681	28282	T	A	0,999803	2021-04-24	United States
N_203_K	N	203	SRR15160681	28881	G	A	1	2021-04-24	United States
N_204_R	N	204	SRR15160681	28883	G	C	1	2021-04-24	United States
N_235_F	N	235	SRR15160681	28977	C	T	0,998008	2021-04-24	United States
ORF1ab_265_I	ORF1ab	265	SRR15160682	1059	C	T	0,999073	2021-04-20	United States
ORF1ab_398_C	ORF1ab	398	SRR15160682	1457	C	T	0,0780836	2021-04-20	United States
ORF1ab_3201_P	ORF1ab	3201	SRR15160682	9867	T	C	0,999423	2021-04-20	United States
ORF1ab_3359_L	ORF1ab	3359	SRR15160682	10341	C	T	0,99977	2021-04-20	United States
ORF1ab_3674_NA	ORF1ab	3674	SRR15160682	11287	G	-TCTGGTTTT	0,779807	2021-04-20	United States
ORF1ab_3676_S	ORF1ab	3676	SRR15160682	11291	G	A	0,995722	2021-04-20	United States
ORF1ab_3677_L	ORF1ab	3677	SRR15160682	11296	T	G	1	2021-04-20	United States
ORF1ab_314_L	ORF1ab	314	SRR15160682	14408	C	T	0,999762	2021-04-20	United States
ORF1ab_592_I	ORF1ab	592	SRR15160682	15243	G	T	0,999696	2021-04-20	United States
ORF1ab_1011_H	ORF1ab	1011	SRR15160682	16500	A	C	0,999286	2021-04-20	United States
S_5_F	S	5	SRR15160682	21575	C	T	1	2021-04-20	United States
S_95_I	S	95	SRR15160682	21846	C	T	0,999748	2021-04-20	United States
S_253_G	S	253	SRR15160682	22320	A	G	0,999651	2021-04-20	United States
S_484_K	S	484	SRR15160682	23012	G	A	1	2021-04-20	United States
S_614_G	S	614	SRR15160682	23403	A	G	0,999747	2021-04-20	United States
S_701_V	S	701	SRR15160682	23664	C	T	0,999642	2021-04-20	United States
ORF3a_42_L	ORF3a	42	SRR15160682	25517	C	T	0,996039	2021-04-20	United States
ORF3a_57_H	ORF3a	57	SRR15160682	25563	G	T	1	2021-04-20	United States
ORF8_11_I	ORF8	11	SRR15160682	27925	C	T	0,999485	2021-04-20	United States
N_199_L	N	199	SRR15160682	28869	C	T	0,999266	2021-04-20	United States
N_209_I	N	209	SRR15160682	28899	G	T	0,999682	2021-04-20	United States
N_234_I	N	234	SRR15160682	28975	G	A	0,999829	2021-04-20	United States
ORF1ab_1001_I	ORF1ab	1001	SRR15160683	3267	C	T	0,999923	2021-04-20	United States
ORF1ab_1708_D	ORF1ab	1708	SRR15160683	5388	C	A	0,999912	2021-04-20	United States
ORF1ab_2230_T	ORF1ab	2230	SRR15160683	6954	T	C	1	2021-04-20	United States
ORF1ab_3674_NA	ORF1ab	3674	SRR15160683	11287	G	-TCTGGTTTT	0,743526	2021-04-20	United States
ORF1ab_3676_S	ORF1ab	3676	SRR15160683	11291	G	A	0,99458	2021-04-20	United States
ORF1ab_3677_L	ORF1ab	3677	SRR15160683	11296	T	G	1	2021-04-20	United States
ORF1ab_314_L	ORF1ab	314	SRR15160683	14408	C	T	0,999572	2021-04-20	United States
S_68_NA	S	68	SRR15160683	21764	A	-TACATG	0,890972	2021-04-20	United States
S_143_NA	S	143	SRR15160683	21990	T	-TTA	0,806987	2021-04-20	United States
S_501_Y	S	501	SRR15160683	23063	A	T	0,992	2021-04-20	United States
S_570_D	S	570	SRR15160683	23271	C	A	0,999589	2021-04-20	United States
S_614_G	S	614	SRR15160683	23403	A	G	0,999768	2021-04-20	United States
S_681_H	S	681	SRR15160683	23604	C	A	1	2021-04-20	United States
S_711_A	S	711	SRR15160683	23693	T	G	0,083289	2021-04-20	United States
S_716_I	S	716	SRR15160683	23709	C	T	0,999701	2021-04-20	United States
S_982_A	S	982	SRR15160683	24506	T	G	0,999759	2021-04-20	United States
S_1118_H	S	1118	SRR15160683	24914	G	C	0,999702	2021-04-20	United States
ORF8_27_*	ORF8	27	SRR15160683	27972	C	T	0,99991	2021-04-20	United States
ORF8_52_I	ORF8	52	SRR15160683	28048	G	T	0,999793	2021-04-20	United States
ORF8_68_*	ORF8	68	SRR15160683	28095	A	T	0,998365	2021-04-20	United States
ORF8_73_C	ORF8	73	SRR15160683	28111	A	G	0,999819	2021-04-20	United States
N_3_H	N	3	SRR15160683	28280	G	C	0,99995	2021-04-20	United States
N_3_V	N	3	SRR15160683	28281	A	T	0,9997	2021-04-20	United States
N_3_E	N	3	SRR15160683	28282	T	A	0,999749	2021-04-20	United States
N_202_C	N	202	SRR15160683	28877	A	T	1	2021-04-20	United States
N_202_T	N	202	SRR15160683	28878	G	C	1	2021-04-20	United States
N_203_K	N	203	SRR15160683	28881	G	A	1	2021-04-20	United States
N_204_R	N	204	SRR15160683	28883	G	C	1	2021-04-20	United States
N_235_F	N	235	SRR15160683	28977	C	T	0,999216	2021-04-20	United States
ORF1ab_1001_I	ORF1ab	1001	SRR15160684	3267	C	T	0,999607	2021-04-20	United States
ORF1ab_1708_D	ORF1ab	1708	SRR15160684	5388	C	A	0,999921	2021-04-20	United States
ORF1ab_2230_T	ORF1ab	2230	SRR15160684	6954	T	C	1	2021-04-20	United States
ORF1ab_2259_I	ORF1ab	2259	SRR15160684	7042	G	T	0,998826	2021-04-20	United States
ORF1ab_2613_F	ORF1ab	2613	SRR15160684	8102	G	T	0,999924	2021-04-20	United States
ORF1ab_3674_NA	ORF1ab	3674	SRR15160684	11287	G	-TCTGGTTTT	0,755992	2021-04-20	United States
ORF1ab_3676_S	ORF1ab	3676	SRR15160684	11291	G	A	0,990979	2021-04-20	United States
ORF1ab_3677_L	ORF1ab	3677	SRR15160684	11296	T	G	1	2021-04-20	United States
ORF1ab_4159_I	ORF1ab	4159	SRR15160684	12741	C	T	0,999693	2021-04-20	United States
ORF1ab_218_L	ORF1ab	218	SRR15160684	14120	C	T	0,998963	2021-04-20	United States
ORF1ab_314_L	ORF1ab	314	SRR15160684	14408	C	T	0,999644	2021-04-20	United States
S_68_NA	S	68	SRR15160684	21764	A	-TACATG	0,89762	2021-04-20	United States
S_143_NA	S	143	SRR15160684	21990	T	-TTA	0,80565	2021-04-20	United States
S_570_D	S	570	SRR15160684	23271	C	A	0,999699	2021-04-20	United States
S_614_G	S	614	SRR15160684	23403	A	G	0,999772	2021-04-20	United States
S_681_H	S	681	SRR15160684	23604	C	A	0,999758	2021-04-20	United States
S_716_I	S	716	SRR15160684	23709	C	T	0,999757	2021-04-20	United States
S_982_A	S	982	SRR15160684	24506	T	G	0,999783	2021-04-20	United States
S_1118_H	S	1118	SRR15160684	24914	G	C	0,999517	2021-04-20	United States
ORF3a_27_Y	ORF3a	27	SRR15160684	25471	G	T	0,995223	2021-04-20	United States
ORF8_27_*	ORF8	27	SRR15160684	27972	C	T	0,999596	2021-04-20	United States
ORF8_52_I	ORF8	52	SRR15160684	28048	G	T	0,999763	2021-04-20	United States
ORF8_68_*	ORF8	68	SRR15160684	28095	A	T	0,998244	2021-04-20	United States
ORF8_73_C	ORF8	73	SRR15160684	28111	A	G	0,99991	2021-04-20	United States
N_3_H	N	3	SRR15160684	28280	G	C	1	2021-04-20	United States
N_3_V	N	3	SRR15160684	28281	A	T	0,999776	2021-04-20	United States
N_3_E	N	3	SRR15160684	28282	T	A	0,999888	2021-04-20	United States
N_203_K	N	203	SRR15160684	28881	G	A	0,99927	2021-04-20	United States
N_204_R	N	204	SRR15160684	28883	G	C	1	2021-04-20	United States
N_235_F	N	235	SRR15160684	28977	C	T	0,998194	2021-04-20	United States
N_271_I	N	271	SRR15160684	29085	C	T	1	2021-04-20	United States
N_383_A	N	383	SRR15160684	29420	C	G	1	2021-04-20	United States
ORF1ab_1001_I	ORF1ab	1001	SRR15160685	3267	C	T	0,999555	2021-04-25	United States
ORF1ab_1708_D	ORF1ab	1708	SRR15160685	5388	C	A	0,999824	2021-04-25	United States
ORF1ab_2230_T	ORF1ab	2230	SRR15160685	6954	T	C	0,999678	2021-04-25	United States
ORF1ab_3674_NA	ORF1ab	3674	SRR15160685	11287	G	-TCTGGTTTT	0,753478	2021-04-25	United States
ORF1ab_3676_S	ORF1ab	3676	SRR15160685	11291	G	A	0,995885	2021-04-25	United States
ORF1ab_3677_L	ORF1ab	3677	SRR15160685	11296	T	G	0,998802	2021-04-25	United States
ORF1ab_3748_I	ORF1ab	3748	SRR15160685	11507	G	A	0,99995	2021-04-25	United States
ORF1ab_314_L	ORF1ab	314	SRR15160685	14408	C	T	0,999643	2021-04-25	United States
S_68_NA	S	68	SRR15160685	21764	A	-TACATG	0,892345	2021-04-25	United States
S_143_NA	S	143	SRR15160685	21990	T	-TTA	0,789157	2021-04-25	United States
S_501_Y	S	501	SRR15160685	23063	A	T	1	2021-04-25	United States
S_570_D	S	570	SRR15160685	23271	C	A	0,99957	2021-04-25	United States
S_614_G	S	614	SRR15160685	23403	A	G	0,999938	2021-04-25	United States
S_681_H	S	681	SRR15160685	23604	C	A	0,999713	2021-04-25	United States
S_716_I	S	716	SRR15160685	23709	C	T	0,999447	2021-04-25	United States
S_982_A	S	982	SRR15160685	24506	T	G	1	2021-04-25	United States
S_1118_H	S	1118	SRR15160685	24914	G	C	0,999693	2021-04-25	United States
ORF8_27_*	ORF8	27	SRR15160685	27972	C	T	0,999565	2021-04-25	United States
ORF8_52_I	ORF8	52	SRR15160685	28048	G	T	0,999619	2021-04-25	United States
ORF8_73_C	ORF8	73	SRR15160685	28111	A	G	0,999857	2021-04-25	United States
N_3_H	N	3	SRR15160685	28280	G	C	0,999898	2021-04-25	United States
N_3_V	N	3	SRR15160685	28281	A	T	1	2021-04-25	United States
N_3_E	N	3	SRR15160685	28282	T	A	0,999795	2021-04-25	United States
N_203_K	N	203	SRR15160685	28881	G	A	0,99913	2021-04-25	United States
N_204_R	N	204	SRR15160685	28883	G	C	0,999588	2021-04-25	United States
N_235_F	N	235	SRR15160685	28977	C	T	0,99935	2021-04-25	United States
ORF1ab_265_I	ORF1ab	265	SRR15160686	1059	C	T	0,999678	2021-04-26	United States
ORF1ab_903_V	ORF1ab	903	SRR15160686	2973	C	T	0,999169	2021-04-26	United States
ORF1ab_2664_D	ORF1ab	2664	SRR15160686	8257	A	C	0,999495	2021-04-26	United States
ORF1ab_3750_I	ORF1ab	3750	SRR15160686	11514	C	T	0,999731	2021-04-26	United States
ORF1ab_4205_V	ORF1ab	4205	SRR15160686	12878	A	G	0,999671	2021-04-26	United States
ORF1ab_165_I	ORF1ab	165	SRR15160686	13960	G	A	0,999801	2021-04-26	United States
ORF1ab_314_L	ORF1ab	314	SRR15160686	14408	C	T	0,999554	2021-04-26	United States
ORF1ab_579_L	ORF1ab	579	SRR15160686	15202	G	T	0,999584	2021-04-26	United States
ORF1ab_1183_Y	ORF1ab	1183	SRR15160686	17014	G	T	0,998383	2021-04-26	United States
S_13_I	S	13	SRR15160686	21600	G	T	1	2021-04-26	United States
S_152_C	S	152	SRR15160686	22018	G	T	1	2021-04-26	United States
S_452_R	S	452	SRR15160686	22917	T	G	0,999529	2021-04-26	United States
S_614_G	S	614	SRR15160686	23403	A	G	0,99987	2021-04-26	United States
S_675_H	S	675	SRR15160686	23587	G	C	0,99958	2021-04-26	United States
ORF3a_57_H	ORF3a	57	SRR15160686	25563	G	T	0,99961	2021-04-26	United States
ORF8_32_L	ORF8	32	SRR15160686	27987	G	C	0,998797	2021-04-26	United States
ORF8_100_L	ORF8	100	SRR15160686	28191	G	T	0,9995	2021-04-26	United States
N_205_I	N	205	SRR15160686	28887	C	T	1	2021-04-26	United States
N_234_I	N	234	SRR15160686	28975	G	T	1	2021-04-26	United States
N_377_Y	N	377	SRR15160686	29402	G	T	1	2021-04-26	United States
ORF1ab_1001_I	ORF1ab	1001	SRR15160687	3267	C	T	0,99973	2021-04-21	United States
ORF1ab_1708_D	ORF1ab	1708	SRR15160687	5388	C	A	0,999891	2021-04-21	United States
ORF1ab_2230_T	ORF1ab	2230	SRR15160687	6954	T	C	1	2021-04-21	United States
ORF1ab_3603_NA	ORF1ab	3603	SRR15160687	11074	C	-T	0,0692918	2021-04-21	United States
ORF1ab_3674_NA	ORF1ab	3674	SRR15160687	11287	G	-TCTGGTTTT	0,71241	2021-04-21	United States
ORF1ab_3676_S	ORF1ab	3676	SRR15160687	11291	G	A	0,995988	2021-04-21	United States
ORF1ab_3677_L	ORF1ab	3677	SRR15160687	11296	T	G	1	2021-04-21	United States
ORF1ab_4087_I	ORF1ab	4087	SRR15160687	12525	C	T	0,999901	2021-04-21	United States
ORF1ab_218_L	ORF1ab	218	SRR15160687	14120	C	T	0,999049	2021-04-21	United States
ORF1ab_314_L	ORF1ab	314	SRR15160687	14408	C	T	0,999481	2021-04-21	United States
S_30_H	S	30	SRR15160687	21650	A	C	0,0681265	2021-04-21	United States
S_68_NA	S	68	SRR15160687	21764	A	-TACATG	0,896477	2021-04-21	United States
S_143_NA	S	143	SRR15160687	21990	T	-TTA	0,79577	2021-04-21	United States
S_501_Y	S	501	SRR15160687	23063	A	T	1	2021-04-21	United States
S_570_D	S	570	SRR15160687	23271	C	A	0,999736	2021-04-21	United States
S_614_G	S	614	SRR15160687	23403	A	G	0,999668	2021-04-21	United States
S_681_H	S	681	SRR15160687	23604	C	A	0,999956	2021-04-21	United States
S_716_I	S	716	SRR15160687	23709	C	T	0,999955	2021-04-21	United States
S_982_A	S	982	SRR15160687	24506	T	G	0,999905	2021-04-21	United States
S_1118_H	S	1118	SRR15160687	24914	G	C	0,999703	2021-04-21	United States
ORF8_27_*	ORF8	27	SRR15160687	27972	C	T	0,999602	2021-04-21	United States
ORF8_52_I	ORF8	52	SRR15160687	28048	G	T	0,999713	2021-04-21	United States
ORF8_68_*	ORF8	68	SRR15160687	28095	A	T	0,997761	2021-04-21	United States
ORF8_73_C	ORF8	73	SRR15160687	28111	A	G	0,999893	2021-04-21	United States
N_3_H	N	3	SRR15160687	28280	G	C	0,999944	2021-04-21	United States
N_3_V	N	3	SRR15160687	28281	A	T	0,999888	2021-04-21	United States
N_3_E	N	3	SRR15160687	28282	T	A	0,999888	2021-04-21	United States
N_203_K	N	203	SRR15160687	28881	G	A	1	2021-04-21	United States
N_204_R	N	204	SRR15160687	28883	G	C	1	2021-04-21	United States
N_235_F	N	235	SRR15160687	28977	C	T	0,998953	2021-04-21	United States
ORF1ab_1001_I	ORF1ab	1001	SRR15160688	3267	C	T	0,999704	2021-04-23	United States
ORF1ab_1708_D	ORF1ab	1708	SRR15160688	5388	C	A	0,99988	2021-04-23	United States
ORF1ab_2230_T	ORF1ab	2230	SRR15160688	6954	T	C	1	2021-04-23	United States
ORF1ab_3674_NA	ORF1ab	3674	SRR15160688	11287	G	-TCTGGTTTT	0,730816	2021-04-23	United States
ORF1ab_3676_S	ORF1ab	3676	SRR15160688	11291	G	A	0,998371	2021-04-23	United States
ORF1ab_3677_L	ORF1ab	3677	SRR15160688	11296	T	G	1	2021-04-23	United States
ORF1ab_314_L	ORF1ab	314	SRR15160688	14408	C	T	0,999752	2021-04-23	United States
ORF1ab_1001_S	ORF1ab	1001	SRR15160688	16468	C	T	1	2021-04-23	United States
ORF1ab_1383_R	ORF1ab	1383	SRR15160688	17615	A	G	0,999847	2021-04-23	United States
ORF1ab_1808_D	ORF1ab	1808	SRR15160688	18891	G	T	0,999616	2021-04-23	United States
S_5_F	S	5	SRR15160688	21575	C	T	1	2021-04-23	United States
S_68_NA	S	68	SRR15160688	21764	A	-TACATG	0,890674	2021-04-23	United States
S_143_NA	S	143	SRR15160688	21990	T	-TTA	0,792708	2021-04-23	United States
S_501_Y	S	501	SRR15160688	23063	A	T	1	2021-04-23	United States
S_570_D	S	570	SRR15160688	23271	C	A	0,999559	2021-04-23	United States
S_614_G	S	614	SRR15160688	23403	A	G	0,999662	2021-04-23	United States
S_681_H	S	681	SRR15160688	23604	C	A	0,99966	2021-04-23	United States
S_716_I	S	716	SRR15160688	23709	C	T	0,999678	2021-04-23	United States
S_982_A	S	982	SRR15160688	24506	T	G	0,999588	2021-04-23	United States
S_1118_H	S	1118	SRR15160688	24914	G	C	0,999644	2021-04-23	United States
ORF8_27_*	ORF8	27	SRR15160688	27972	C	T	0,999506	2021-04-23	United States
ORF8_52_I	ORF8	52	SRR15160688	28048	G	T	0,999721	2021-04-23	United States
ORF8_73_C	ORF8	73	SRR15160688	28111	A	G	0,999802	2021-04-23	United States
N_3_H	N	3	SRR15160688	28280	G	C	0,999892	2021-04-23	United States
N_3_V	N	3	SRR15160688	28281	A	T	0,999892	2021-04-23	United States
N_3_E	N	3	SRR15160688	28282	T	A	0,999892	2021-04-23	United States
N_203_K	N	203	SRR15160688	28881	G	A	1	2021-04-23	United States
N_204_R	N	204	SRR15160688	28883	G	C	1	2021-04-23	United States
N_235_F	N	235	SRR15160688	28977	C	T	1	2021-04-23	United States
ORF1ab_265_I	ORF1ab	265	SRR15160689	1059	C	T	0,999198	2021-04-28	United States
ORF1ab_3201_P	ORF1ab	3201	SRR15160689	9867	T	C	0,99909	2021-04-28	United States
ORF1ab_3674_NA	ORF1ab	3674	SRR15160689	11287	G	-TCTGGTTTT	0,725794	2021-04-28	United States
ORF1ab_3779_T	ORF1ab	3779	SRR15160689	11601	T	C	0,999559	2021-04-28	United States
ORF1ab_314_L	ORF1ab	314	SRR15160689	14408	C	T	0,999862	2021-04-28	United States
ORF1ab_1011_H	ORF1ab	1011	SRR15160689	16500	A	C	0,99591	2021-04-28	United States
ORF1ab_2086_F	ORF1ab	2086	SRR15160689	19723	G	T	0,999608	2021-04-28	United States
ORF1ab_2517_I	ORF1ab	2517	SRR15160689	21017	C	T	0,0514444	2021-04-28	United States
S_5_F	S	5	SRR15160689	21575	C	T	1	2021-04-28	United States
S_95_I	S	95	SRR15160689	21846	C	T	0,999859	2021-04-28	United States
S_253_G	S	253	SRR15160689	22320	A	G	0,998771	2021-04-28	United States
S_484_K	S	484	SRR15160689	23012	G	A	0,999661	2021-04-28	United States
S_614_G	S	614	SRR15160689	23403	A	G	1	2021-04-28	United States
S_701_V	S	701	SRR15160689	23664	C	T	0,999245	2021-04-28	United States
ORF3a_42_L	ORF3a	42	SRR15160689	25517	C	T	0,999006	2021-04-28	United States
ORF3a_57_H	ORF3a	57	SRR15160689	25563	G	T	0,999807	2021-04-28	United States
ORF8_11_I	ORF8	11	SRR15160689	27925	C	T	0,999311	2021-04-28	United States
N_199_L	N	199	SRR15160689	28869	C	T	0,999568	2021-04-28	United States
N_234_I	N	234	SRR15160689	28975	G	A	0,999577	2021-04-28	United States
ORF1ab_842_I	ORF1ab	842	SRR15160690	2790	C	T	0,0687831	2021-04-26	United States
ORF1ab_1001_I	ORF1ab	1001	SRR15160690	3267	C	T	0,999505	2021-04-26	United States
ORF1ab_1137_T	ORF1ab	1137	SRR15160690	3675	A	C	1	2021-04-26	United States
ORF1ab_1708_D	ORF1ab	1708	SRR15160690	5388	C	A	0,999537	2021-04-26	United States
ORF1ab_2230_T	ORF1ab	2230	SRR15160690	6954	T	C	1	2021-04-26	United States
ORF1ab_2500_F	ORF1ab	2500	SRR15160690	7764	C	T	0,0539174	2021-04-26	United States
ORF1ab_3287_I	ORF1ab	3287	SRR15160690	10125	C	T	0,999425	2021-04-26	United States
ORF1ab_3674_NA	ORF1ab	3674	SRR15160690	11287	G	-TCTGGTTTT	0,670744	2021-04-26	United States
ORF1ab_314_L	ORF1ab	314	SRR15160690	14408	C	T	1	2021-04-26	United States
S_68_NA	S	68	SRR15160690	21764	A	-TACATG	0,894309	2021-04-26	United States
S_143_NA	S	143	SRR15160690	21990	T	-TTA	0,808212	2021-04-26	United States
S_501_Y	S	501	SRR15160690	23063	A	T	1	2021-04-26	United States
S_570_D	S	570	SRR15160690	23271	C	A	0,999455	2021-04-26	United States
S_614_G	S	614	SRR15160690	23403	A	G	0,999887	2021-04-26	United States
S_681_H	S	681	SRR15160690	23604	C	A	1	2021-04-26	United States
S_716_I	S	716	SRR15160690	23709	C	T	1	2021-04-26	United States
S_982_A	S	982	SRR15160690	24506	T	G	0,999295	2021-04-26	United States
S_1118_H	S	1118	SRR15160690	24914	G	C	0,999629	2021-04-26	United States
ORF3a_100_C	ORF3a	100	SRR15160690	25690	G	T	1	2021-04-26	United States
E_9_I	E	9	SRR15160690	26270	C	T	0,112	2021-04-26	United States
ORF8_27_*	ORF8	27	SRR15160690	27972	C	T	1	2021-04-26	United States
ORF8_52_I	ORF8	52	SRR15160690	28048	G	T	0,999309	2021-04-26	United States
ORF8_73_C	ORF8	73	SRR15160690	28111	A	G	0,999679	2021-04-26	United States
N_3_H	N	3	SRR15160690	28280	G	C	0,999291	2021-04-26	United States
N_3_V	N	3	SRR15160690	28281	A	T	0,999821	2021-04-26	United States
N_3_E	N	3	SRR15160690	28282	T	A	0,992536	2021-04-26	United States
ORF1ab_211_T	ORF1ab	211	SRR15160691	896	G	A	0,999522	2021-04-26	United States
ORF1ab_1001_I	ORF1ab	1001	SRR15160691	3267	C	T	0,999114	2021-04-26	United States
ORF1ab_1708_D	ORF1ab	1708	SRR15160691	5388	C	A	0,996121	2021-04-26	United States
ORF1ab_2230_T	ORF1ab	2230	SRR15160691	6954	T	C	0,998812	2021-04-26	United States
ORF1ab_3244_L	ORF1ab	3244	SRR15160691	9996	C	T	0,0687679	2021-04-26	United States
ORF1ab_3674_NA	ORF1ab	3674	SRR15160691	11287	G	-TCTGGTTTT	0,67671	2021-04-26	United States
ORF1ab_314_L	ORF1ab	314	SRR15160691	14408	C	T	0,999746	2021-04-26	United States
ORF1ab_1001_S	ORF1ab	1001	SRR15160691	16468	C	T	1	2021-04-26	United States
ORF1ab_1383_R	ORF1ab	1383	SRR15160691	17615	A	G	0,932155	2021-04-26	United States
ORF1ab_1808_D	ORF1ab	1808	SRR15160691	18891	G	T	0,912509	2021-04-26	United States
S_68_NA	S	68	SRR15160691	21764	A	-TACATG	0,902844	2021-04-26	United States
S_143_NA	S	143	SRR15160691	21990	T	-TTA	0,781141	2021-04-26	United States
S_501_Y	S	501	SRR15160691	23063	A	T	1	2021-04-26	United States
S_570_D	S	570	SRR15160691	23271	C	A	0,99974	2021-04-26	United States
S_614_G	S	614	SRR15160691	23403	A	G	0,999207	2021-04-26	United States
S_681_H	S	681	SRR15160691	23604	C	A	0,980445	2021-04-26	United States
S_716_I	S	716	SRR15160691	23709	C	T	0,983256	2021-04-26	United States
S_982_A	S	982	SRR15160691	24506	T	G	0,999484	2021-04-26	United States
S_1118_H	S	1118	SRR15160691	24914	G	C	0,937038	2021-04-26	United States
ORF3a_2_Y	ORF3a	2	SRR15160691	25396	G	T	0,947732	2021-04-26	United States
ORF3a_42_L	ORF3a	42	SRR15160691	25517	C	T	0,079703	2021-04-26	United States
ORF8_11_I	ORF8	11	SRR15160691	27925	C	T	0,0659551	2021-04-26	United States
ORF8_27_*	ORF8	27	SRR15160691	27972	C	T	0,925659	2021-04-26	United States
ORF8_52_I	ORF8	52	SRR15160691	28048	G	T	0,924389	2021-04-26	United States
ORF8_73_C	ORF8	73	SRR15160691	28111	A	G	0,984262	2021-04-26	United States
N_3_H	N	3	SRR15160691	28280	G	C	0,999592	2021-04-26	United States
N_3_V	N	3	SRR15160691	28281	A	T	0,999726	2021-04-26	United States
N_3_E	N	3	SRR15160691	28282	T	A	0,999864	2021-04-26	United States
N_203_K	N	203	SRR15160691	28881	G	A	1	2021-04-26	United States
N_204_R	N	204	SRR15160691	28883	G	C	1	2021-04-26	United States
N_235_F	N	235	SRR15160691	28977	C	T	1	2021-04-26	United States
ORF1ab_1001_I	ORF1ab	1001	SRR15160692	3267	C	T	0,999795	2021-04-21	United States
ORF1ab_1708_D	ORF1ab	1708	SRR15160692	5388	C	A	0,99979	2021-04-21	United States
ORF1ab_2230_T	ORF1ab	2230	SRR15160692	6954	T	C	1	2021-04-21	United States
ORF1ab_2259_I	ORF1ab	2259	SRR15160692	7042	G	T	1	2021-04-21	United States
ORF1ab_3674_NA	ORF1ab	3674	SRR15160692	11287	G	-TCTGGTTTT	0,697502	2021-04-21	United States
ORF1ab_3676_S	ORF1ab	3676	SRR15160692	11291	G	A	0,990272	2021-04-21	United States
ORF1ab_3677_L	ORF1ab	3677	SRR15160692	11296	T	G	0,996264	2021-04-21	United States
ORF1ab_218_L	ORF1ab	218	SRR15160692	14120	C	T	0,999543	2021-04-21	United States
ORF1ab_314_L	ORF1ab	314	SRR15160692	14408	C	T	0,999296	2021-04-21	United States
S_30_H	S	30	SRR15160692	21650	A	C	0,108597	2021-04-21	United States
S_68_NA	S	68	SRR15160692	21764	A	-TACATG	0,906911	2021-04-21	United States
S_143_NA	S	143	SRR15160692	21990	T	-TTA	0,802396	2021-04-21	United States
S_501_Y	S	501	SRR15160692	23063	A	T	1	2021-04-21	United States
S_570_D	S	570	SRR15160692	23271	C	A	0,999611	2021-04-21	United States
S_614_G	S	614	SRR15160692	23403	A	G	0,999867	2021-04-21	United States
S_681_H	S	681	SRR15160692	23604	C	A	0,999856	2021-04-21	United States
S_716_I	S	716	SRR15160692	23709	C	T	0,999783	2021-04-21	United States
S_982_A	S	982	SRR15160692	24506	T	G	0,999831	2021-04-21	United States
S_1118_H	S	1118	SRR15160692	24914	G	C	0,999681	2021-04-21	United States
E_61_NA	E	61	SRR15160692	26425	C	-GT	0,0834924	2021-04-21	United States
ORF8_27_*	ORF8	27	SRR15160692	27972	C	T	0,999824	2021-04-21	United States
ORF8_52_I	ORF8	52	SRR15160692	28048	G	T	1	2021-04-21	United States
ORF8_61_F	ORF8	61	SRR15160692	28075	G	T	1	2021-04-21	United States
ORF8_68_*	ORF8	68	SRR15160692	28095	A	T	0,997182	2021-04-21	United States
ORF8_73_C	ORF8	73	SRR15160692	28111	A	G	1	2021-04-21	United States
N_3_H	N	3	SRR15160692	28280	G	C	1	2021-04-21	United States
N_3_V	N	3	SRR15160692	28281	A	T	0,999929	2021-04-21	United States
N_3_E	N	3	SRR15160692	28282	T	A	0,999857	2021-04-21	United States
N_203_K	N	203	SRR15160692	28881	G	A	1	2021-04-21	United States
N_204_R	N	204	SRR15160692	28883	G	C	1	2021-04-21	United States
N_235_F	N	235	SRR15160692	28977	C	T	0,998165	2021-04-21	United States
ORF10_29_*	ORF10	29	SRR15160692	29642	C	T	1	2021-04-21	United States
ORF1ab_944_L	ORF1ab	944	SRR15160694	3096	C	T	0,999662	2021-04-25	United States
ORF1ab_1001_I	ORF1ab	1001	SRR15160694	3267	C	T	0,999888	2021-04-25	United States
ORF1ab_1341_D	ORF1ab	1341	SRR15160694	4288	G	T	0,999643	2021-04-25	United States
ORF1ab_2230_T	ORF1ab	2230	SRR15160694	6954	T	C	1	2021-04-25	United States
ORF1ab_2259_I	ORF1ab	2259	SRR15160694	7042	G	T	0,99768	2021-04-25	United States
ORF1ab_2344_T	ORF1ab	2344	SRR15160694	7295	G	A	1	2021-04-25	United States
ORF1ab_3674_NA	ORF1ab	3674	SRR15160694	11287	G	-TCTGGTTTT	0,703178	2021-04-25	United States
ORF1ab_3676_S	ORF1ab	3676	SRR15160694	11291	G	A	0,996016	2021-04-25	United States
ORF1ab_3677_L	ORF1ab	3677	SRR15160694	11296	T	G	1	2021-04-25	United States
ORF1ab_218_L	ORF1ab	218	SRR15160694	14120	C	T	0,99932	2021-04-25	United States
ORF1ab_314_L	ORF1ab	314	SRR15160694	14408	C	T	0,999856	2021-04-25	United States
S_30_H	S	30	SRR15160694	21650	A	C	0,0622084	2021-04-25	United States
S_68_NA	S	68	SRR15160694	21764	A	-TACATG	0,890094	2021-04-25	United States
S_143_NA	S	143	SRR15160694	21990	T	-TTA	0,785787	2021-04-25	United States
S_501_Y	S	501	SRR15160694	23063	A	T	0,999724	2021-04-25	United States
S_570_D	S	570	SRR15160694	23271	C	A	0,999675	2021-04-25	United States
S_614_G	S	614	SRR15160694	23403	A	G	0,999832	2021-04-25	United States
S_681_H	S	681	SRR15160694	23604	C	A	1	2021-04-25	United States
S_716_I	S	716	SRR15160694	23709	C	T	0,999918	2021-04-25	United States
S_982_A	S	982	SRR15160694	24506	T	G	0,99953	2021-04-25	United States
S_1118_H	S	1118	SRR15160694	24914	G	C	0,999801	2021-04-25	United States
ORF3a_27_Y	ORF3a	27	SRR15160694	25471	G	T	0,99584	2021-04-25	United States
ORF8_27_*	ORF8	27	SRR15160694	27972	C	T	0,999231	2021-04-25	United States
ORF8_52_I	ORF8	52	SRR15160694	28048	G	T	0,99982	2021-04-25	United States
ORF8_68_*	ORF8	68	SRR15160694	28095	A	T	0,99623	2021-04-25	United States
ORF8_73_C	ORF8	73	SRR15160694	28111	A	G	0,999848	2021-04-25	United States
N_3_H	N	3	SRR15160694	28280	G	C	0,999802	2021-04-25	United States
N_3_V	N	3	SRR15160694	28281	A	T	0,999703	2021-04-25	United States
N_3_E	N	3	SRR15160694	28282	T	A	0,999901	2021-04-25	United States
N_203_K	N	203	SRR15160694	28881	G	A	1	2021-04-25	United States
N_204_R	N	204	SRR15160694	28883	G	C	1	2021-04-25	United States
N_235_F	N	235	SRR15160694	28977	C	T	0,999045	2021-04-25	United States
N_271_I	N	271	SRR15160694	29085	C	T	0,999833	2021-04-25	United States
N_383_A	N	383	SRR15160694	29420	C	G	0,989761	2021-04-25	United States
ORF1ab_599_V	ORF1ab	599	SRR15160695	2061	C	T	0,997154	2021-04-20	United States
ORF1ab_1001_I	ORF1ab	1001	SRR15160695	3267	C	T	0,999826	2021-04-20	United States
ORF1ab_1708_D	ORF1ab	1708	SRR15160695	5388	C	A	0,999769	2021-04-20	United States
ORF1ab_2230_T	ORF1ab	2230	SRR15160695	6954	T	C	1	2021-04-20	United States
ORF1ab_3674_NA	ORF1ab	3674	SRR15160695	11287	G	-TCTGGTTTT	0,697581	2021-04-20	United States
ORF1ab_3676_S	ORF1ab	3676	SRR15160695	11291	G	A	0,993763	2021-04-20	United States
ORF1ab_3677_L	ORF1ab	3677	SRR15160695	11296	T	G	1	2021-04-20	United States
ORF1ab_3966_R	ORF1ab	3966	SRR15160695	12162	A	G	0,999807	2021-04-20	United States
ORF1ab_314_L	ORF1ab	314	SRR15160695	14408	C	T	0,999602	2021-04-20	United States
ORF1ab_1383_R	ORF1ab	1383	SRR15160695	17615	A	G	0,999799	2021-04-20	United States
ORF1ab_2270_Y	ORF1ab	2270	SRR15160695	20275	G	T	1	2021-04-20	United States
ORF1ab_2336_I	ORF1ab	2336	SRR15160695	20474	C	T	1	2021-04-20	United States
S_68_NA	S	68	SRR15160695	21764	A	-TACATG	0,896528	2021-04-20	United States
S_143_NA	S	143	SRR15160695	21990	T	-TTA	0,802619	2021-04-20	United States
S_501_Y	S	501	SRR15160695	23063	A	T	0,999758	2021-04-20	United States
S_570_D	S	570	SRR15160695	23271	C	A	0,999457	2021-04-20	United States
S_614_G	S	614	SRR15160695	23403	A	G	0,999909	2021-04-20	United States
S_681_H	S	681	SRR15160695	23604	C	A	0,997425	2021-04-20	United States
S_716_I	S	716	SRR15160695	23709	C	T	0,999853	2021-04-20	United States
S_982_A	S	982	SRR15160695	24506	T	G	0,999733	2021-04-20	United States
S_1118_H	S	1118	SRR15160695	24914	G	C	0,999891	2021-04-20	United States
ORF3a_38_L	ORF3a	38	SRR15160695	25505	A	T	0,99961	2021-04-20	United States
ORF8_27_*	ORF8	27	SRR15160695	27972	C	T	0,999581	2021-04-20	United States
ORF8_52_I	ORF8	52	SRR15160695	28048	G	T	0,9999	2021-04-20	United States
ORF8_73_C	ORF8	73	SRR15160695	28111	A	G	0,997616	2021-04-20	United States
N_3_H	N	3	SRR15160695	28280	G	C	1	2021-04-20	United States
N_3_V	N	3	SRR15160695	28281	A	T	0,999857	2021-04-20	United States
N_3_E	N	3	SRR15160695	28282	T	A	0,999857	2021-04-20	United States
N_203_K	N	203	SRR15160695	28881	G	A	1	2021-04-20	United States
N_204_R	N	204	SRR15160695	28883	G	C	1	2021-04-20	United States
N_235_F	N	235	SRR15160695	28977	C	T	0,998174	2021-04-20	United States
ORF1ab_1001_I	ORF1ab	1001	SRR15160696	3267	C	T	0,999122	2021-04-26	United States
ORF1ab_1708_D	ORF1ab	1708	SRR15160696	5388	C	A	0,999737	2021-04-26	United States
ORF1ab_2230_T	ORF1ab	2230	SRR15160696	6954	T	C	1	2021-04-26	United States
ORF1ab_3674_NA	ORF1ab	3674	SRR15160696	11287	G	-TCTGGTTTT	0,685557	2021-04-26	United States
ORF1ab_314_L	ORF1ab	314	SRR15160696	14408	C	T	1	2021-04-26	United States
ORF1ab_1001_S	ORF1ab	1001	SRR15160696	16468	C	T	0,998768	2021-04-26	United States
ORF1ab_1383_R	ORF1ab	1383	SRR15160696	17615	A	G	0,999856	2021-04-26	United States
ORF1ab_1808_D	ORF1ab	1808	SRR15160696	18891	G	T	0,999903	2021-04-26	United States
S_5_F	S	5	SRR15160696	21575	C	T	0,996226	2021-04-26	United States
S_68_NA	S	68	SRR15160696	21764	A	-TACATG	0,896681	2021-04-26	United States
S_143_NA	S	143	SRR15160696	21990	T	-TTA	0,806557	2021-04-26	United States
S_501_Y	S	501	SRR15160696	23063	A	T	0,999549	2021-04-26	United States
S_570_D	S	570	SRR15160696	23271	C	A	0,999742	2021-04-26	United States
S_614_G	S	614	SRR15160696	23403	A	G	0,99987	2021-04-26	United States
S_681_H	S	681	SRR15160696	23604	C	A	0,999541	2021-04-26	United States
S_716_I	S	716	SRR15160696	23709	C	T	0,999847	2021-04-26	United States
S_982_A	S	982	SRR15160696	24506	T	G	1	2021-04-26	United States
S_1118_H	S	1118	SRR15160696	24914	G	C	0,999619	2021-04-26	United States
ORF8_27_*	ORF8	27	SRR15160696	27972	C	T	0,999338	2021-04-26	United States
ORF8_52_I	ORF8	52	SRR15160696	28048	G	T	0,999719	2021-04-26	United States
ORF8_73_C	ORF8	73	SRR15160696	28111	A	G	0,999717	2021-04-26	United States
N_3_H	N	3	SRR15160696	28280	G	C	1	2021-04-26	United States
N_3_V	N	3	SRR15160696	28281	A	T	0,999593	2021-04-26	United States
N_3_E	N	3	SRR15160696	28282	T	A	0,999194	2021-04-26	United States
N_203_K	N	203	SRR15160696	28881	G	A	1	2021-04-26	United States
N_204_R	N	204	SRR15160696	28883	G	C	1	2021-04-26	United States
N_235_F	N	235	SRR15160696	28977	C	T	1	2021-04-26	United States
ORF1ab_1001_I	ORF1ab	1001	SRR15160697	3267	C	T	1	2021-04-21	United States
ORF1ab_1708_D	ORF1ab	1708	SRR15160697	5388	C	A	1	2021-04-21	United States
ORF1ab_2230_T	ORF1ab	2230	SRR15160697	6954	T	C	1	2021-04-21	United States
ORF1ab_3185_F	ORF1ab	3185	SRR15160697	9820	A	T	0,0953106	2021-04-21	United States
ORF1ab_3603_NA	ORF1ab	3603	SRR15160697	11074	C	+T	0,104102	2021-04-21	United States
ORF1ab_3674_NA	ORF1ab	3674	SRR15160697	11287	G	-TCTGGTTTT	0,72102	2021-04-21	United States
ORF1ab_3676_S	ORF1ab	3676	SRR15160697	11291	G	A	0,996904	2021-04-21	United States
ORF1ab_3677_L	ORF1ab	3677	SRR15160697	11296	T	G	0,995927	2021-04-21	United States
ORF1ab_314_L	ORF1ab	314	SRR15160697	14408	C	T	0,999538	2021-04-21	United States
ORF1ab_1001_S	ORF1ab	1001	SRR15160697	16468	C	T	1	2021-04-21	United States
ORF1ab_1383_R	ORF1ab	1383	SRR15160697	17615	A	G	0,999732	2021-04-21	United States
ORF1ab_1808_D	ORF1ab	1808	SRR15160697	18891	G	T	0,999869	2021-04-21	United States
ORF1ab_2168_V	ORF1ab	2168	SRR15160697	19970	C	T	1	2021-04-21	United States
ORF1ab_2338_L	ORF1ab	2338	SRR15160697	20480	C	T	0,15493	2021-04-21	United States
S_68_NA	S	68	SRR15160697	21764	A	-TACATG	0,897822	2021-04-21	United States
S_143_NA	S	143	SRR15160697	21990	T	-TTA	0,796737	2021-04-21	United States
S_501_Y	S	501	SRR15160697	23063	A	T	1	2021-04-21	United States
S_570_D	S	570	SRR15160697	23271	C	A	0,999354	2021-04-21	United States
S_614_G	S	614	SRR15160697	23403	A	G	1	2021-04-21	United States
S_681_H	S	681	SRR15160697	23604	C	A	0,999738	2021-04-21	United States
S_716_I	S	716	SRR15160697	23709	C	T	1	2021-04-21	United States
S_813_I	S	813	SRR15160697	24000	G	T	1	2021-04-21	United States
S_982_A	S	982	SRR15160697	24506	T	G	0,999666	2021-04-21	United States
S_1118_H	S	1118	SRR15160697	24914	G	C	0,999694	2021-04-21	United States
ORF8_27_*	ORF8	27	SRR15160697	27972	C	T	1	2021-04-21	United States
ORF8_52_I	ORF8	52	SRR15160697	28048	G	T	0,999523	2021-04-21	United States
ORF8_73_C	ORF8	73	SRR15160697	28111	A	G	0,999948	2021-04-21	United States
N_3_H	N	3	SRR15160697	28280	G	C	0,999948	2021-04-21	United States
N_3_V	N	3	SRR15160697	28281	A	T	0,999948	2021-04-21	United States
N_3_E	N	3	SRR15160697	28282	T	A	0,999843	2021-04-21	United States
N_203_K	N	203	SRR15160697	28881	G	A	1	2021-04-21	United States
N_204_R	N	204	SRR15160697	28883	G	C	1	2021-04-21	United States
N_235_F	N	235	SRR15160697	28977	C	T	1	2021-04-21	United States
ORF1ab_591_V	ORF1ab	591	SRR15160699	2037	C	T	1	2021-04-24	United States
ORF1ab_1001_I	ORF1ab	1001	SRR15160699	3267	C	T	1	2021-04-24	United States
ORF1ab_1708_D	ORF1ab	1708	SRR15160699	5388	C	A	0,999702	2021-04-24	United States
ORF1ab_2230_T	ORF1ab	2230	SRR15160699	6954	T	C	1	2021-04-24	United States
ORF1ab_3603_NA	ORF1ab	3603	SRR15160699	11074	C	-T	0,0688465	2021-04-24	United States
ORF1ab_3674_NA	ORF1ab	3674	SRR15160699	11287	G	-TCTGGTTTT	0,726205	2021-04-24	United States
ORF1ab_3676_S	ORF1ab	3676	SRR15160699	11291	G	A	0,993789	2021-04-24	United States
ORF1ab_3677_L	ORF1ab	3677	SRR15160699	11296	T	G	1	2021-04-24	United States
ORF1ab_314_L	ORF1ab	314	SRR15160699	14408	C	T	0,999305	2021-04-24	United States
ORF1ab_1538_I	ORF1ab	1538	SRR15160699	18079	G	A	0,999916	2021-04-24	United States
S_68_NA	S	68	SRR15160699	21764	A	-TACATG	0,897982	2021-04-24	United States
S_143_NA	S	143	SRR15160699	21990	T	-TTA	0,808272	2021-04-24	United States
S_501_Y	S	501	SRR15160699	23063	A	T	1	2021-04-24	United States
S_570_D	S	570	SRR15160699	23271	C	A	0,999741	2021-04-24	United States
S_614_G	S	614	SRR15160699	23403	A	G	0,999809	2021-04-24	United States
S_681_H	S	681	SRR15160699	23604	C	A	0,999859	2021-04-24	United States
S_716_I	S	716	SRR15160699	23709	C	T	0,999861	2021-04-24	United States
S_982_A	S	982	SRR15160699	24506	T	G	1	2021-04-24	United States
S_1118_H	S	1118	SRR15160699	24914	G	C	0,999663	2021-04-24	United States
ORF3a_131_C	ORF3a	131	SRR15160699	25785	G	T	1	2021-04-24	United States
ORF8_27_*	ORF8	27	SRR15160699	27972	C	T	0,999739	2021-04-24	United States
ORF8_52_I	ORF8	52	SRR15160699	28048	G	T	0,999847	2021-04-24	United States
ORF8_68_*	ORF8	68	SRR15160699	28095	A	T	0,998183	2021-04-24	United States
ORF8_73_C	ORF8	73	SRR15160699	28111	A	G	0,99995	2021-04-24	United States
N_3_H	N	3	SRR15160699	28280	G	C	1	2021-04-24	United States
N_3_V	N	3	SRR15160699	28281	A	T	0,99975	2021-04-24	United States
N_3_E	N	3	SRR15160699	28282	T	A	0,999813	2021-04-24	United States
N_203_K	N	203	SRR15160699	28881	G	A	1	2021-04-24	United States
N_204_R	N	204	SRR15160699	28883	G	C	1	2021-04-24	United States
N_235_F	N	235	SRR15160699	28977	C	T	1	2021-04-24	United States
ORF1ab_591_V	ORF1ab	591	SRR15160700	2037	C	T	1	2021-04-22	United States
ORF1ab_1001_I	ORF1ab	1001	SRR15160700	3267	C	T	0,999832	2021-04-22	United States
ORF1ab_1708_D	ORF1ab	1708	SRR15160700	5388	C	A	0,99956	2021-04-22	United States
ORF1ab_2230_T	ORF1ab	2230	SRR15160700	6954	T	C	1	2021-04-22	United States
ORF1ab_2389_L	ORF1ab	2389	SRR15160700	7431	C	T	0,999324	2021-04-22	United States
ORF1ab_2674_I	ORF1ab	2674	SRR15160700	8287	G	T	0,999797	2021-04-22	United States
ORF1ab_3674_NA	ORF1ab	3674	SRR15160700	11287	G	-TCTGGTTTT	0,733284	2021-04-22	United States
ORF1ab_3676_S	ORF1ab	3676	SRR15160700	11291	G	A	1	2021-04-22	United States
ORF1ab_3677_L	ORF1ab	3677	SRR15160700	11296	T	G	1	2021-04-22	United States
ORF1ab_314_L	ORF1ab	314	SRR15160700	14408	C	T	0,999832	2021-04-22	United States
S_68_NA	S	68	SRR15160700	21764	A	-TACATG	0,885442	2021-04-22	United States
S_143_NA	S	143	SRR15160700	21990	T	-TTA	0,801365	2021-04-22	United States
S_501_Y	S	501	SRR15160700	23063	A	T	1	2021-04-22	United States
S_570_D	S	570	SRR15160700	23271	C	A	0,99987	2021-04-22	United States
S_614_G	S	614	SRR15160700	23403	A	G	0,999867	2021-04-22	United States
S_681_H	S	681	SRR15160700	23604	C	A	0,999837	2021-04-22	United States
S_716_I	S	716	SRR15160700	23709	C	T	0,999738	2021-04-22	United States
S_982_A	S	982	SRR15160700	24506	T	G	1	2021-04-22	United States
S_1118_H	S	1118	SRR15160700	24914	G	C	0,999475	2021-04-22	United States
ORF3a_131_C	ORF3a	131	SRR15160700	25785	G	T	1	2021-04-22	United States
ORF8_27_*	ORF8	27	SRR15160700	27972	C	T	0,999816	2021-04-22	United States
ORF8_52_I	ORF8	52	SRR15160700	28048	G	T	0,999893	2021-04-22	United States
ORF8_68_*	ORF8	68	SRR15160700	28095	A	T	0,998941	2021-04-22	United States
ORF8_73_C	ORF8	73	SRR15160700	28111	A	G	0,999861	2021-04-22	United States
N_3_H	N	3	SRR15160700	28280	G	C	0,999751	2021-04-22	United States
N_3_V	N	3	SRR15160700	28281	A	T	0,999917	2021-04-22	United States
N_3_E	N	3	SRR15160700	28282	T	A	0,999834	2021-04-22	United States
N_203_K	N	203	SRR15160700	28881	G	A	1	2021-04-22	United States
N_204_R	N	204	SRR15160700	28883	G	C	1	2021-04-22	United States
N_235_F	N	235	SRR15160700	28977	C	T	0,999453	2021-04-22	United States
ORF1ab_1001_I	ORF1ab	1001	SRR15160701	3267	C	T	0,999702	2021-04-23	United States
ORF1ab_1708_D	ORF1ab	1708	SRR15160701	5388	C	A	0,999892	2021-04-23	United States
ORF1ab_2230_T	ORF1ab	2230	SRR15160701	6954	T	C	1	2021-04-23	United States
ORF1ab_3027_F	ORF1ab	3027	SRR15160701	9344	C	T	1	2021-04-23	United States
ORF1ab_3078_F	ORF1ab	3078	SRR15160701	9497	G	T	0,998315	2021-04-23	United States
ORF1ab_3371_S	ORF1ab	3371	SRR15160701	10376	C	T	0,999591	2021-04-23	United States
ORF1ab_3674_NA	ORF1ab	3674	SRR15160701	11287	G	-TCTGGTTTT	0,71452	2021-04-23	United States
ORF1ab_3676_S	ORF1ab	3676	SRR15160701	11291	G	A	0,996767	2021-04-23	United States
ORF1ab_3677_L	ORF1ab	3677	SRR15160701	11296	T	G	0,999316	2021-04-23	United States
ORF1ab_314_L	ORF1ab	314	SRR15160701	14408	C	T	0,999596	2021-04-23	United States
S_68_NA	S	68	SRR15160701	21764	A	-TACATG	0,892449	2021-04-23	United States
S_143_NA	S	143	SRR15160701	21990	T	-TTA	0,801049	2021-04-23	United States
S_501_Y	S	501	SRR15160701	23063	A	T	1	2021-04-23	United States
S_570_D	S	570	SRR15160701	23271	C	A	0,99949	2021-04-23	United States
S_614_G	S	614	SRR15160701	23403	A	G	0,999707	2021-04-23	United States
S_681_H	S	681	SRR15160701	23604	C	A	0,99992	2021-04-23	United States
S_716_I	S	716	SRR15160701	23709	C	T	0,999719	2021-04-23	United States
S_982_A	S	982	SRR15160701	24506	T	G	1	2021-04-23	United States
S_1118_H	S	1118	SRR15160701	24914	G	C	0,999768	2021-04-23	United States
ORF3a_23_S	ORF3a	23	SRR15160701	25459	G	T	0,999827	2021-04-23	United States
ORF3a_100_C	ORF3a	100	SRR15160701	25690	G	T	0,999581	2021-04-23	United States
ORF8_27_*	ORF8	27	SRR15160701	27972	C	T	0,999342	2021-04-23	United States
ORF8_52_I	ORF8	52	SRR15160701	28048	G	T	0,999716	2021-04-23	United States
ORF8_73_C	ORF8	73	SRR15160701	28111	A	G	0,999889	2021-04-23	United States
N_3_H	N	3	SRR15160701	28280	G	C	0,999955	2021-04-23	United States
N_3_V	N	3	SRR15160701	28281	A	T	0,999865	2021-04-23	United States
N_3_E	N	3	SRR15160701	28282	T	A	0,99982	2021-04-23	United States
N_203_K	N	203	SRR15160701	28881	G	A	1	2021-04-23	United States
N_204_R	N	204	SRR15160701	28883	G	C	1	2021-04-23	United States
N_235_F	N	235	SRR15160701	28977	C	T	1	2021-04-23	United States
ORF1ab_599_V	ORF1ab	599	SRR15160702	2061	C	T	1	2021-04-21	United States
ORF1ab_1001_I	ORF1ab	1001	SRR15160702	3267	C	T	0,999818	2021-04-21	United States
ORF1ab_1473_T	ORF1ab	1473	SRR15160702	4682	G	A	0,0591204	2021-04-21	United States
ORF1ab_1708_D	ORF1ab	1708	SRR15160702	5388	C	A	1	2021-04-21	United States
ORF1ab_2230_T	ORF1ab	2230	SRR15160702	6954	T	C	1	2021-04-21	United States
ORF1ab_3603_NA	ORF1ab	3603	SRR15160702	11074	C	-T	0,0672933	2021-04-21	United States
ORF1ab_3674_NA	ORF1ab	3674	SRR15160702	11287	G	-TCTGGTTTT	0,736439	2021-04-21	United States
ORF1ab_3676_S	ORF1ab	3676	SRR15160702	11291	G	A	0,997722	2021-04-21	United States
ORF1ab_3677_L	ORF1ab	3677	SRR15160702	11296	T	G	1	2021-04-21	United States
ORF1ab_3966_R	ORF1ab	3966	SRR15160702	12162	A	G	0,999795	2021-04-21	United States
ORF1ab_314_L	ORF1ab	314	SRR15160702	14408	C	T	0,999509	2021-04-21	United States
ORF1ab_1383_R	ORF1ab	1383	SRR15160702	17615	A	G	0,999955	2021-04-21	United States
ORF1ab_2270_Y	ORF1ab	2270	SRR15160702	20275	G	T	1	2021-04-21	United States
S_30_H	S	30	SRR15160702	21650	A	C	0,0691145	2021-04-21	United States
S_68_NA	S	68	SRR15160702	21764	A	-TACATG	0,899918	2021-04-21	United States
S_143_NA	S	143	SRR15160702	21990	T	-TTA	0,795042	2021-04-21	United States
S_501_Y	S	501	SRR15160702	23063	A	T	1	2021-04-21	United States
S_570_D	S	570	SRR15160702	23271	C	A	0,999497	2021-04-21	United States
S_614_G	S	614	SRR15160702	23403	A	G	0,999853	2021-04-21	United States
S_681_H	S	681	SRR15160702	23604	C	A	0,99972	2021-04-21	United States
S_716_I	S	716	SRR15160702	23709	C	T	0,999953	2021-04-21	United States
S_982_A	S	982	SRR15160702	24506	T	G	0,999751	2021-04-21	United States
S_1118_H	S	1118	SRR15160702	24914	G	C	0,999754	2021-04-21	United States
ORF8_27_*	ORF8	27	SRR15160702	27972	C	T	0,999726	2021-04-21	United States
ORF8_52_I	ORF8	52	SRR15160702	28048	G	T	1	2021-04-21	United States
ORF8_73_C	ORF8	73	SRR15160702	28111	A	G	0,999959	2021-04-21	United States
N_3_H	N	3	SRR15160702	28280	G	C	0,999976	2021-04-21	United States
N_3_V	N	3	SRR15160702	28281	A	T	0,999905	2021-04-21	United States
N_3_E	N	3	SRR15160702	28282	T	A	0,999858	2021-04-21	United States
N_203_K	N	203	SRR15160702	28881	G	A	1	2021-04-21	United States
N_204_R	N	204	SRR15160702	28883	G	C	1	2021-04-21	United States
N_235_F	N	235	SRR15160702	28977	C	T	0,999087	2021-04-21	United States
ORF1ab_1001_I	ORF1ab	1001	SRR15160703	3267	C	T	0,99979	2021-04-22	United States
ORF1ab_1708_D	ORF1ab	1708	SRR15160703	5388	C	A	0,99983	2021-04-22	United States
ORF1ab_2230_T	ORF1ab	2230	SRR15160703	6954	T	C	1	2021-04-22	United States
ORF1ab_3027_F	ORF1ab	3027	SRR15160703	9344	C	T	1	2021-04-22	United States
ORF1ab_3674_NA	ORF1ab	3674	SRR15160703	11287	G	-TCTGGTTTT	0,743378	2021-04-22	United States
ORF1ab_3676_S	ORF1ab	3676	SRR15160703	11291	G	A	0,994387	2021-04-22	United States
ORF1ab_3677_L	ORF1ab	3677	SRR15160703	11296	T	G	0,999435	2021-04-22	United States
ORF1ab_314_L	ORF1ab	314	SRR15160703	14408	C	T	0,999474	2021-04-22	United States
S_68_NA	S	68	SRR15160703	21764	A	-TACATG	0,897074	2021-04-22	United States
S_143_NA	S	143	SRR15160703	21990	T	-TTA	0,807607	2021-04-22	United States
S_243_V	S	243	SRR15160703	22290	C	T	0,999294	2021-04-22	United States
S_501_Y	S	501	SRR15160703	23063	A	T	0,999804	2021-04-22	United States
S_570_D	S	570	SRR15160703	23271	C	A	0,999884	2021-04-22	United States
S_614_G	S	614	SRR15160703	23403	A	G	0,999912	2021-04-22	United States
S_681_H	S	681	SRR15160703	23604	C	A	0,999927	2021-04-22	United States
S_716_I	S	716	SRR15160703	23709	C	T	0,999709	2021-04-22	United States
S_982_A	S	982	SRR15160703	24506	T	G	0,999928	2021-04-22	United States
S_1118_H	S	1118	SRR15160703	24914	G	C	0,999783	2021-04-22	United States
ORF3a_23_S	ORF3a	23	SRR15160703	25459	G	T	0,999908	2021-04-22	United States
ORF3a_100_C	ORF3a	100	SRR15160703	25690	G	T	0,999558	2021-04-22	United States
ORF8_27_*	ORF8	27	SRR15160703	27972	C	T	0,999809	2021-04-22	United States
ORF8_52_I	ORF8	52	SRR15160703	28048	G	T	0,999924	2021-04-22	United States
ORF8_73_C	ORF8	73	SRR15160703	28111	A	G	0,99973	2021-04-22	United States
N_3_H	N	3	SRR15160703	28280	G	C	1	2021-04-22	United States
N_3_V	N	3	SRR15160703	28281	A	T	0,999954	2021-04-22	United States
N_3_E	N	3	SRR15160703	28282	T	A	0,999863	2021-04-22	United States
N_203_K	N	203	SRR15160703	28881	G	A	0,999488	2021-04-22	United States
N_204_R	N	204	SRR15160703	28883	G	C	1	2021-04-22	United States
N_235_F	N	235	SRR15160703	28977	C	T	0,999589	2021-04-22	United States
ORF1ab_1001_I	ORF1ab	1001	SRR15160704	3267	C	T	0,999778	2021-04-24	United States
ORF1ab_1708_D	ORF1ab	1708	SRR15160704	5388	C	A	1	2021-04-24	United States
ORF1ab_2230_T	ORF1ab	2230	SRR15160704	6954	T	C	1	2021-04-24	United States
ORF1ab_3674_NA	ORF1ab	3674	SRR15160704	11287	G	-TCTGGTTTT	0,738775	2021-04-24	United States
ORF1ab_3676_S	ORF1ab	3676	SRR15160704	11291	G	A	0,924145	2021-04-24	United States
ORF1ab_3677_L	ORF1ab	3677	SRR15160704	11296	T	G	0,999287	2021-04-24	United States
ORF1ab_314_L	ORF1ab	314	SRR15160704	14408	C	T	0,999644	2021-04-24	United States
ORF1ab_1001_S	ORF1ab	1001	SRR15160704	16468	C	T	1	2021-04-24	United States
ORF1ab_1383_R	ORF1ab	1383	SRR15160704	17615	A	G	0,999684	2021-04-24	United States
ORF1ab_1808_D	ORF1ab	1808	SRR15160704	18891	G	T	0,999822	2021-04-24	United States
ORF1ab_2531_S	ORF1ab	2531	SRR15160704	21058	C	T	0,999397	2021-04-24	United States
S_5_F	S	5	SRR15160704	21575	C	T	1	2021-04-24	United States
S_68_NA	S	68	SRR15160704	21764	A	-TACATG	0,899965	2021-04-24	United States
S_143_NA	S	143	SRR15160704	21990	T	-TTA	0,796516	2021-04-24	United States
S_501_Y	S	501	SRR15160704	23063	A	T	1	2021-04-24	United States
S_521_S	S	521	SRR15160704	23123	C	T	0,260314	2021-04-24	United States
S_570_D	S	570	SRR15160704	23271	C	A	0,999782	2021-04-24	United States
S_614_G	S	614	SRR15160704	23403	A	G	0,999905	2021-04-24	United States
S_681_H	S	681	SRR15160704	23604	C	A	0,999893	2021-04-24	United States
S_716_I	S	716	SRR15160704	23709	C	T	0,999883	2021-04-24	United States
S_982_A	S	982	SRR15160704	24506	T	G	1	2021-04-24	United States
S_1118_H	S	1118	SRR15160704	24914	G	C	0,999846	2021-04-24	United States
ORF8_27_*	ORF8	27	SRR15160704	27972	C	T	0,999826	2021-04-24	United States
ORF8_52_I	ORF8	52	SRR15160704	28048	G	T	0,999795	2021-04-24	United States
ORF8_73_C	ORF8	73	SRR15160704	28111	A	G	0,99993	2021-04-24	United States
N_3_H	N	3	SRR15160704	28280	G	C	0,999843	2021-04-24	United States
N_3_V	N	3	SRR15160704	28281	A	T	0,999844	2021-04-24	United States
N_3_E	N	3	SRR15160704	28282	T	A	0,999792	2021-04-24	United States
N_203_K	N	203	SRR15160704	28881	G	A	1	2021-04-24	United States
N_204_R	N	204	SRR15160704	28883	G	C	1	2021-04-24	United States
N_235_F	N	235	SRR15160704	28977	C	T	0,998886	2021-04-24	United States
ORF1ab_22_H	ORF1ab	22	SRR15160705	331	G	T	0,987128	2021-04-23	United States
ORF1ab_265_I	ORF1ab	265	SRR15160705	1059	C	T	0,999229	2021-04-23	United States
ORF1ab_1296_S	ORF1ab	1296	SRR15160705	4152	T	C	0,0745875	2021-04-23	United States
ORF1ab_2448_Y	ORF1ab	2448	SRR15160705	7607	C	T	0,0551261	2021-04-23	United States
ORF1ab_2606_I	ORF1ab	2606	SRR15160705	8083	G	A	0,999338	2021-04-23	United States
ORF1ab_3352_F	ORF1ab	3352	SRR15160705	10319	C	T	0,999703	2021-04-23	United States
ORF1ab_3514_E	ORF1ab	3514	SRR15160705	10806	G	A	0,0626526	2021-04-23	United States
ORF1ab_314_L	ORF1ab	314	SRR15160705	14408	C	T	0,999473	2021-04-23	United States
ORF1ab_1385_R	ORF1ab	1385	SRR15160705	17621	A	G	0,999854	2021-04-23	United States
ORF1ab_1653_D	ORF1ab	1653	SRR15160705	18424	A	G	0,999856	2021-04-23	United States
S_30_H	S	30	SRR15160705	21650	A	C	0,085	2021-04-23	United States
S_614_G	S	614	SRR15160705	23403	A	G	0,999933	2021-04-23	United States
ORF3a_57_H	ORF3a	57	SRR15160705	25563	G	T	0,999828	2021-04-23	United States
ORF3a_172_V	ORF3a	172	SRR15160705	25907	G	T	1	2021-04-23	United States
ORF8_24_L	ORF8	24	SRR15160705	27964	C	T	0,998906	2021-04-23	United States
N_67_S	N	67	SRR15160705	28472	C	T	0,999173	2021-04-23	United States
N_199_L	N	199	SRR15160705	28869	C	T	1	2021-04-23	United States
N_377_Y	N	377	SRR15160705	29402	G	T	1	2021-04-23	United States
ORF1ab_1001_I	ORF1ab	1001	SRR15160706	3267	C	T	1	2021-04-27	United States
ORF1ab_1708_D	ORF1ab	1708	SRR15160706	5388	C	A	0,99984	2021-04-27	United States
ORF1ab_2144_NA	ORF1ab	2144	SRR15160706	6696	C	+T	0,0580205	2021-04-27	United States
ORF1ab_2230_T	ORF1ab	2230	SRR15160706	6954	T	C	1	2021-04-27	United States
ORF1ab_2342_V	ORF1ab	2342	SRR15160706	7290	G	T	0,0721154	2021-04-27	United States
ORF1ab_3359_S	ORF1ab	3359	SRR15160706	10340	C	T	0,999881	2021-04-27	United States
ORF1ab_3603_NA	ORF1ab	3603	SRR15160706	11074	C	+T	0,0892185	2021-04-27	United States
ORF1ab_3674_NA	ORF1ab	3674	SRR15160706	11287	G	-TCTGGTTTT	0,647605	2021-04-27	United States
ORF1ab_3676_S	ORF1ab	3676	SRR15160706	11291	G	A	0,99505	2021-04-27	United States
ORF1ab_3677_L	ORF1ab	3677	SRR15160706	11296	T	G	0,998462	2021-04-27	United States
ORF1ab_3966_R	ORF1ab	3966	SRR15160706	12162	A	G	0,999803	2021-04-27	United States
ORF1ab_314_L	ORF1ab	314	SRR15160706	14408	C	T	0,999298	2021-04-27	United States
ORF1ab_673_L	ORF1ab	673	SRR15160706	15485	C	T	0,0617057	2021-04-27	United States
ORF1ab_1383_R	ORF1ab	1383	SRR15160706	17615	A	G	0,999882	2021-04-27	United States
ORF1ab_2173_S	ORF1ab	2173	SRR15160706	19985	T	C	0,0988372	2021-04-27	United States
ORF1ab_2557_R	ORF1ab	2557	SRR15160706	21137	A	G	0,999797	2021-04-27	United States
S_68_NA	S	68	SRR15160706	21764	A	-TACATG	0,892207	2021-04-27	United States
S_143_NA	S	143	SRR15160706	21990	T	-TTA	0,779496	2021-04-27	United States
S_501_Y	S	501	SRR15160706	23063	A	T	0,999593	2021-04-27	United States
S_570_D	S	570	SRR15160706	23271	C	A	0,999733	2021-04-27	United States
S_614_G	S	614	SRR15160706	23403	A	G	0,999892	2021-04-27	United States
S_681_H	S	681	SRR15160706	23604	C	A	0,999908	2021-04-27	United States
S_716_I	S	716	SRR15160706	23709	C	T	0,999641	2021-04-27	United States
S_982_A	S	982	SRR15160706	24506	T	G	1	2021-04-27	United States
S_1118_H	S	1118	SRR15160706	24914	G	C	0,999645	2021-04-27	United States
S_1191_N	S	1191	SRR15160706	25135	G	T	0,999691	2021-04-27	United States
ORF3a_95_S	ORF3a	95	SRR15160706	25676	T	C	0,0922585	2021-04-27	United States
ORF8_27_*	ORF8	27	SRR15160706	27972	C	T	0,999746	2021-04-27	United States
ORF8_52_I	ORF8	52	SRR15160706	28048	G	T	0,999848	2021-04-27	United States
ORF8_73_C	ORF8	73	SRR15160706	28111	A	G	0,999782	2021-04-27	United States
N_3_H	N	3	SRR15160706	28280	G	C	1	2021-04-27	United States
N_3_V	N	3	SRR15160706	28281	A	T	0,999873	2021-04-27	United States
N_3_E	N	3	SRR15160706	28282	T	A	0,999809	2021-04-27	United States
N_203_K	N	203	SRR15160706	28881	G	A	1	2021-04-27	United States
N_204_R	N	204	SRR15160706	28883	G	C	1	2021-04-27	United States
N_235_F	N	235	SRR15160706	28977	C	T	1	2021-04-27	United States
ORF1ab_265_I	ORF1ab	265	SRR15160707	1059	C	T	0,999419	2021-04-21	United States
ORF1ab_858_F	ORF1ab	858	SRR15160707	2838	C	T	0,992504	2021-04-21	United States
ORF1ab_3603_NA	ORF1ab	3603	SRR15160707	11074	C	+T	0,075644	2021-04-21	United States
ORF1ab_4205_V	ORF1ab	4205	SRR15160707	12878	A	G	0,999877	2021-04-21	United States
ORF1ab_314_L	ORF1ab	314	SRR15160707	14408	C	T	0,99987	2021-04-21	United States
ORF1ab_517_V	ORF1ab	517	SRR15160707	15017	C	T	1	2021-04-21	United States
ORF1ab_1183_Y	ORF1ab	1183	SRR15160707	17014	G	T	1	2021-04-21	United States
S_13_I	S	13	SRR15160707	21600	G	T	1	2021-04-21	United States
S_152_C	S	152	SRR15160707	22018	G	T	0,996701	2021-04-21	United States
S_614_G	S	614	SRR15160707	23403	A	G	0,999736	2021-04-21	United States
ORF3a_57_H	ORF3a	57	SRR15160707	25563	G	T	0,999739	2021-04-21	United States
N_205_I	N	205	SRR15160707	28887	C	T	1	2021-04-21	United States
N_234_I	N	234	SRR15160707	28975	G	T	1	2021-04-21	United States
ORF1ab_944_L	ORF1ab	944	SRR15160709	3096	C	T	0,999814	2021-04-26	United States
ORF1ab_1001_I	ORF1ab	1001	SRR15160709	3267	C	T	0,99947	2021-04-26	United States
ORF1ab_1323_G	ORF1ab	1323	SRR15160709	4233	A	G	0,998389	2021-04-26	United States
ORF1ab_2230_T	ORF1ab	2230	SRR15160709	6954	T	C	1	2021-04-26	United States
ORF1ab_2259_I	ORF1ab	2259	SRR15160709	7042	G	T	0,999377	2021-04-26	United States
ORF1ab_2344_T	ORF1ab	2344	SRR15160709	7295	G	A	1	2021-04-26	United States
ORF1ab_3353_R	ORF1ab	3353	SRR15160709	10323	A	G	0,999701	2021-04-26	United States
ORF1ab_3674_NA	ORF1ab	3674	SRR15160709	11287	G	-TCTGGTTTT	0,676282	2021-04-26	United States
ORF1ab_218_L	ORF1ab	218	SRR15160709	14120	C	T	0,999684	2021-04-26	United States
ORF1ab_314_L	ORF1ab	314	SRR15160709	14408	C	T	0,999752	2021-04-26	United States
S_68_NA	S	68	SRR15160709	21764	A	-TACATG	0,903128	2021-04-26	United States
S_143_NA	S	143	SRR15160709	21990	T	-TTA	0,811978	2021-04-26	United States
S_501_Y	S	501	SRR15160709	23063	A	T	1	2021-04-26	United States
S_570_D	S	570	SRR15160709	23271	C	A	0,999565	2021-04-26	United States
S_614_G	S	614	SRR15160709	23403	A	G	0,999446	2021-04-26	United States
S_681_H	S	681	SRR15160709	23604	C	A	0,999854	2021-04-26	United States
S_716_I	S	716	SRR15160709	23709	C	T	0,999718	2021-04-26	United States
S_982_A	S	982	SRR15160709	24506	T	G	0,999771	2021-04-26	United States
S_1118_H	S	1118	SRR15160709	24914	G	C	0,999461	2021-04-26	United States
ORF3a_27_Y	ORF3a	27	SRR15160709	25471	G	T	0,994675	2021-04-26	United States
ORF3a_229_I	ORF3a	229	SRR15160709	26078	C	T	0,0877743	2021-04-26	United States
ORF8_27_*	ORF8	27	SRR15160709	27972	C	T	1	2021-04-26	United States
ORF8_52_I	ORF8	52	SRR15160709	28048	G	T	0,999704	2021-04-26	United States
ORF8_68_*	ORF8	68	SRR15160709	28095	A	T	0,997273	2021-04-26	United States
ORF8_73_C	ORF8	73	SRR15160709	28111	A	G	0,999327	2021-04-26	United States
N_3_H	N	3	SRR15160709	28280	G	C	1	2021-04-26	United States
N_3_V	N	3	SRR15160709	28281	A	T	0,999811	2021-04-26	United States
N_3_E	N	3	SRR15160709	28282	T	A	0,999436	2021-04-26	United States
N_203_K	N	203	SRR15160709	28881	G	A	1	2021-04-26	United States
N_204_R	N	204	SRR15160709	28883	G	C	0,998695	2021-04-26	United States
N_235_F	N	235	SRR15160709	28977	C	T	0,998943	2021-04-26	United States
N_271_I	N	271	SRR15160709	29085	C	T	0,999547	2021-04-26	United States
N_383_A	N	383	SRR15160709	29420	C	G	1	2021-04-26	United States
ORF1ab_265_I	ORF1ab	265	SRR15160710	1059	C	T	0,999577	2021-04-25	United States
ORF1ab_3201_P	ORF1ab	3201	SRR15160710	9867	T	C	0,999612	2021-04-25	United States
ORF1ab_3674_NA	ORF1ab	3674	SRR15160710	11287	G	-TCTGGTTTT	0,7666	2021-04-25	United States
ORF1ab_3676_S	ORF1ab	3676	SRR15160710	11291	G	A	0,993789	2021-04-25	United States
ORF1ab_3677_L	ORF1ab	3677	SRR15160710	11296	T	G	0,998786	2021-04-25	United States
ORF1ab_314_L	ORF1ab	314	SRR15160710	14408	C	T	0,999489	2021-04-25	United States
ORF1ab_1011_H	ORF1ab	1011	SRR15160710	16500	A	C	0,998251	2021-04-25	United States
ORF1ab_1977_D	ORF1ab	1977	SRR15160710	19398	G	T	1	2021-04-25	United States
S_3_NA	S	3	SRR15160710	21569	G	+T	0,0661739	2021-04-25	United States
S_5_F	S	5	SRR15160710	21575	C	T	1	2021-04-25	United States
S_95_I	S	95	SRR15160710	21846	C	T	1	2021-04-25	United States
S_253_G	S	253	SRR15160710	22320	A	G	1	2021-04-25	United States
S_484_K	S	484	SRR15160710	23012	G	A	0,999589	2021-04-25	United States
S_614_G	S	614	SRR15160710	23403	A	G	0,999873	2021-04-25	United States
S_701_V	S	701	SRR15160710	23664	C	T	0,999767	2021-04-25	United States
ORF3a_42_L	ORF3a	42	SRR15160710	25517	C	T	0,997442	2021-04-25	United States
ORF3a_57_H	ORF3a	57	SRR15160710	25563	G	T	0,9998	2021-04-25	United States
ORF3a_104_L	ORF3a	104	SRR15160710	25703	C	T	0,992164	2021-04-25	United States
ORF8_11_I	ORF8	11	SRR15160710	27925	C	T	0,999261	2021-04-25	United States
N_199_L	N	199	SRR15160710	28869	C	T	0,999547	2021-04-25	United States
N_234_I	N	234	SRR15160710	28975	G	A	0,999318	2021-04-25	United States
ORF1ab_1001_I	ORF1ab	1001	SRR15160711	3267	C	T	0,999824	2021-04-26	United States
ORF1ab_1708_D	ORF1ab	1708	SRR15160711	5388	C	A	0,999862	2021-04-26	United States
ORF1ab_2205_G	ORF1ab	2205	SRR15160711	6878	A	G	1	2021-04-26	United States
ORF1ab_2230_T	ORF1ab	2230	SRR15160711	6954	T	C	1	2021-04-26	United States
ORF1ab_2259_I	ORF1ab	2259	SRR15160711	7042	G	T	1	2021-04-26	United States
ORF1ab_3296_G	ORF1ab	3296	SRR15160711	10152	A	G	0,999523	2021-04-26	United States
ORF1ab_3674_NA	ORF1ab	3674	SRR15160711	11287	G	-TCTGGTTTT	0,69109	2021-04-26	United States
ORF1ab_218_L	ORF1ab	218	SRR15160711	14120	C	T	0,999841	2021-04-26	United States
ORF1ab_314_L	ORF1ab	314	SRR15160711	14408	C	T	0,999779	2021-04-26	United States
ORF1ab_1432_V	ORF1ab	1432	SRR15160711	17762	C	T	0,999185	2021-04-26	United States
ORF1ab_1728_D	ORF1ab	1728	SRR15160711	18651	G	T	0,0533369	2021-04-26	United States
S_68_NA	S	68	SRR15160711	21764	A	-TACATG	0,894084	2021-04-26	United States
S_143_NA	S	143	SRR15160711	21990	T	-TTA	0,810996	2021-04-26	United States
S_501_Y	S	501	SRR15160711	23063	A	T	1	2021-04-26	United States
S_570_D	S	570	SRR15160711	23271	C	A	0,99964	2021-04-26	United States
S_614_G	S	614	SRR15160711	23403	A	G	0,999524	2021-04-26	United States
S_681_H	S	681	SRR15160711	23604	C	A	0,999568	2021-04-26	United States
S_716_I	S	716	SRR15160711	23709	C	T	1	2021-04-26	United States
S_982_A	S	982	SRR15160711	24506	T	G	0,999341	2021-04-26	United States
S_1118_H	S	1118	SRR15160711	24914	G	C	0,999662	2021-04-26	United States
ORF7a_14_I	ORF7a	14	SRR15160711	27434	C	T	0,0741636	2021-04-26	United States
ORF8_27_*	ORF8	27	SRR15160711	27972	C	T	0,999785	2021-04-26	United States
ORF8_52_I	ORF8	52	SRR15160711	28048	G	T	0,999732	2021-04-26	United States
ORF8_68_*	ORF8	68	SRR15160711	28095	A	T	0,998298	2021-04-26	United States
ORF8_73_C	ORF8	73	SRR15160711	28111	A	G	0,999534	2021-04-26	United States
N_3_H	N	3	SRR15160711	28280	G	C	0,999681	2021-04-26	United States
N_3_V	N	3	SRR15160711	28281	A	T	0,999678	2021-04-26	United States
N_3_E	N	3	SRR15160711	28282	T	A	0,99968	2021-04-26	United States
N_203_K	N	203	SRR15160711	28881	G	A	1	2021-04-26	United States
N_204_R	N	204	SRR15160711	28883	G	C	1	2021-04-26	United States
N_235_F	N	235	SRR15160711	28977	C	T	0,998311	2021-04-26	United States
N_313_S	N	313	SRR15160711	29210	G	T	0,999419	2021-04-26	United States
ORF1ab_74_L	ORF1ab	74	SRR15160712	486	C	T	0,0567668	2021-04-20	United States
ORF1ab_362_NA	ORF1ab	362	SRR15160712	1349	C	-A	0,276042	2021-04-20	United States
ORF1ab_735_V	ORF1ab	735	SRR15160712	2469	C	T	0,0636259	2021-04-20	United States
ORF1ab_877_Y	ORF1ab	877	SRR15160712	2894	G	T	0,0771195	2021-04-20	United States
ORF1ab_913_D	ORF1ab	913	SRR15160712	3004	G	T	1	2021-04-20	United States
ORF1ab_1001_I	ORF1ab	1001	SRR15160712	3267	C	T	0,999655	2021-04-20	United States
ORF1ab_1496_I	ORF1ab	1496	SRR15160712	4752	C	T	0,0764192	2021-04-20	United States
ORF1ab_1708_D	ORF1ab	1708	SRR15160712	5388	C	A	1	2021-04-20	United States
ORF1ab_1852_NA	ORF1ab	1852	SRR15160712	5819	T	-TACTTA	0,0561545	2021-04-20	United States
ORF1ab_1952_L	ORF1ab	1952	SRR15160712	6120	C	T	0,0578158	2021-04-20	United States
ORF1ab_2230_T	ORF1ab	2230	SRR15160712	6954	T	C	0,997625	2021-04-20	United States
ORF1ab_2259_I	ORF1ab	2259	SRR15160712	7042	G	T	1	2021-04-20	United States
ORF1ab_2500_F	ORF1ab	2500	SRR15160712	7764	C	T	0,0853139	2021-04-20	United States
ORF1ab_3603_NA	ORF1ab	3603	SRR15160712	11074	C	-T	0,168651	2021-04-20	United States
ORF1ab_3674_NA	ORF1ab	3674	SRR15160712	11287	G	-TCTGGTTTT	0,689692	2021-04-20	United States
ORF1ab_3676_S	ORF1ab	3676	SRR15160712	11291	G	A	0,99177	2021-04-20	United States
ORF1ab_3677_L	ORF1ab	3677	SRR15160712	11296	T	G	1	2021-04-20	United States
ORF1ab_3721_G	ORF1ab	3721	SRR15160712	11427	T	G	0,130533	2021-04-20	United States
ORF1ab_218_L	ORF1ab	218	SRR15160712	14120	C	T	0,999682	2021-04-20	United States
ORF1ab_314_L	ORF1ab	314	SRR15160712	14408	C	T	0,999685	2021-04-20	United States
ORF1ab_479_NA	ORF1ab	479	SRR15160712	14903	T	-TAATGC	0,059949	2021-04-20	United States
ORF1ab_1847_S	ORF1ab	1847	SRR15160712	19006	G	T	0,0597519	2021-04-20	United States
ORF1ab_2365_F	ORF1ab	2365	SRR15160712	20560	G	T	0,206096	2021-04-20	United States
S_68_NA	S	68	SRR15160712	21764	A	-TACATG	0,895658	2021-04-20	United States
S_143_NA	S	143	SRR15160712	21990	T	-TTA	0,792317	2021-04-20	United States
S_501_Y	S	501	SRR15160712	23063	A	T	1	2021-04-20	United States
S_570_D	S	570	SRR15160712	23271	C	A	0,999754	2021-04-20	United States
S_614_G	S	614	SRR15160712	23403	A	G	0,999913	2021-04-20	United States
S_681_H	S	681	SRR15160712	23604	C	A	0,999843	2021-04-20	United States
S_716_I	S	716	SRR15160712	23709	C	T	0,999919	2021-04-20	United States
S_927_NA	S	927	SRR15160712	24342	T	-TAATAGTGC	0,0636572	2021-04-20	United States
S_982_A	S	982	SRR15160712	24506	T	G	1	2021-04-20	United States
S_1118_H	S	1118	SRR15160712	24914	G	C	0,999628	2021-04-20	United States
ORF3a_240_S	ORF3a	240	SRR15160712	26110	C	T	1	2021-04-20	United States
ORF8_27_*	ORF8	27	SRR15160712	27972	C	T	1	2021-04-20	United States
ORF8_52_I	ORF8	52	SRR15160712	28048	G	T	0,999761	2021-04-20	United States
ORF8_68_*	ORF8	68	SRR15160712	28095	A	T	0,997722	2021-04-20	United States
ORF8_73_C	ORF8	73	SRR15160712	28111	A	G	0,999949	2021-04-20	United States
N_3_H	N	3	SRR15160712	28280	G	C	0,999943	2021-04-20	United States
N_3_V	N	3	SRR15160712	28281	A	T	0,999831	2021-04-20	United States
N_3_E	N	3	SRR15160712	28282	T	A	0,999774	2021-04-20	United States
N_203_K	N	203	SRR15160712	28881	G	A	1	2021-04-20	United States
N_204_R	N	204	SRR15160712	28883	G	C	1	2021-04-20	United States
N_235_F	N	235	SRR15160712	28977	C	T	1	2021-04-20	United States
N_379_I	N	379	SRR15160712	29409	C	T	0,105882	2021-04-20	United States
ORF1ab_265_I	ORF1ab	265	SRR15160713	1059	C	T	0,999165	2021-04-20	United States
ORF1ab_3201_P	ORF1ab	3201	SRR15160713	9867	T	C	1	2021-04-20	United States
ORF1ab_3359_L	ORF1ab	3359	SRR15160713	10341	C	T	0,999901	2021-04-20	United States
ORF1ab_3674_NA	ORF1ab	3674	SRR15160713	11287	G	-TCTGGTTTT	0,702208	2021-04-20	United States
ORF1ab_3676_S	ORF1ab	3676	SRR15160713	11291	G	A	0,989601	2021-04-20	United States
ORF1ab_3677_L	ORF1ab	3677	SRR15160713	11296	T	G	0,998883	2021-04-20	United States
ORF1ab_314_L	ORF1ab	314	SRR15160713	14408	C	T	0,999583	2021-04-20	United States
ORF1ab_592_I	ORF1ab	592	SRR15160713	15243	G	T	0,999915	2021-04-20	United States
ORF1ab_1011_H	ORF1ab	1011	SRR15160713	16500	A	C	0,998861	2021-04-20	United States
ORF1ab_2449_K	ORF1ab	2449	SRR15160713	20812	C	A	0,0723071	2021-04-20	United States
S_5_F	S	5	SRR15160713	21575	C	T	1	2021-04-20	United States
S_95_I	S	95	SRR15160713	21846	C	T	0,999839	2021-04-20	United States
S_253_G	S	253	SRR15160713	22320	A	G	1	2021-04-20	United States
S_484_K	S	484	SRR15160713	23012	G	A	0,99842	2021-04-20	United States
S_614_G	S	614	SRR15160713	23403	A	G	0,999838	2021-04-20	United States
S_701_V	S	701	SRR15160713	23664	C	T	1	2021-04-20	United States
ORF3a_42_L	ORF3a	42	SRR15160713	25517	C	T	0,996595	2021-04-20	United States
ORF3a_57_H	ORF3a	57	SRR15160713	25563	G	T	0,999878	2021-04-20	United States
ORF8_8_R	ORF8	8	SRR15160713	27915	G	A	0,127893	2021-04-20	United States
ORF8_11_I	ORF8	11	SRR15160713	27925	C	T	0,999089	2021-04-20	United States
N_199_L	N	199	SRR15160713	28869	C	T	1	2021-04-20	United States
N_209_I	N	209	SRR15160713	28899	G	T	1	2021-04-20	United States
N_234_I	N	234	SRR15160713	28975	G	A	0,998791	2021-04-20	United States
ORF1ab_1001_I	ORF1ab	1001	SRR15160714	3267	C	T	1	2021-04-20	United States
ORF1ab_1137_T	ORF1ab	1137	SRR15160714	3675	A	C	1	2021-04-20	United States
ORF1ab_1708_D	ORF1ab	1708	SRR15160714	5388	C	A	0,999786	2021-04-20	United States
ORF1ab_2230_T	ORF1ab	2230	SRR15160714	6954	T	C	1	2021-04-20	United States
ORF1ab_3287_I	ORF1ab	3287	SRR15160714	10125	C	T	0,9997	2021-04-20	United States
ORF1ab_3674_NA	ORF1ab	3674	SRR15160714	11287	G	-TCTGGTTTT	0,739302	2021-04-20	United States
ORF1ab_3676_S	ORF1ab	3676	SRR15160714	11291	G	A	0,996759	2021-04-20	United States
ORF1ab_3677_L	ORF1ab	3677	SRR15160714	11296	T	G	0,998994	2021-04-20	United States
ORF1ab_314_L	ORF1ab	314	SRR15160714	14408	C	T	0,999157	2021-04-20	United States
ORF1ab_2306_V	ORF1ab	2306	SRR15160714	20384	C	T	0,181435	2021-04-20	United States
ORF1ab_2666_E	ORF1ab	2666	SRR15160714	21465	T	G	0,0666667	2021-04-20	United States
S_68_NA	S	68	SRR15160714	21764	A	-TACATG	0,887607	2021-04-20	United States
S_143_NA	S	143	SRR15160714	21990	T	-TTA	0,802063	2021-04-20	United States
S_570_D	S	570	SRR15160714	23271	C	A	0,999719	2021-04-20	United States
S_614_G	S	614	SRR15160714	23403	A	G	0,999717	2021-04-20	United States
S_681_H	S	681	SRR15160714	23604	C	A	0,999921	2021-04-20	United States
S_716_I	S	716	SRR15160714	23709	C	T	0,999764	2021-04-20	United States
S_982_A	S	982	SRR15160714	24506	T	G	1	2021-04-20	United States
S_1118_H	S	1118	SRR15160714	24914	G	C	0,999703	2021-04-20	United States
ORF3a_100_C	ORF3a	100	SRR15160714	25690	G	T	0,999545	2021-04-20	United States
ORF8_27_*	ORF8	27	SRR15160714	27972	C	T	0,999471	2021-04-20	United States
ORF8_52_I	ORF8	52	SRR15160714	28048	G	T	1	2021-04-20	United States
ORF8_73_C	ORF8	73	SRR15160714	28111	A	G	0,999778	2021-04-20	United States
N_3_H	N	3	SRR15160714	28280	G	C	0,999851	2021-04-20	United States
N_3_V	N	3	SRR15160714	28281	A	T	0,999852	2021-04-20	United States
N_3_E	N	3	SRR15160714	28282	T	A	0,999852	2021-04-20	United States
N_203_K	N	203	SRR15160714	28881	G	A	0,99883	2021-04-20	United States
N_204_R	N	204	SRR15160714	28883	G	C	1	2021-04-20	United States
N_218_S	N	218	SRR15160714	28925	G	T	1	2021-04-20	United States
N_235_F	N	235	SRR15160714	28977	C	T	0,998421	2021-04-20	United States
ORF1ab_211_T	ORF1ab	211	SRR15160715	896	G	A	0,999209	2021-04-20	United States
ORF1ab_1001_I	ORF1ab	1001	SRR15160715	3267	C	T	0,999867	2021-04-20	United States
ORF1ab_1708_D	ORF1ab	1708	SRR15160715	5388	C	A	0,999803	2021-04-20	United States
ORF1ab_2230_T	ORF1ab	2230	SRR15160715	6954	T	C	0,99802	2021-04-20	United States
ORF1ab_3674_NA	ORF1ab	3674	SRR15160715	11287	G	-TCTGGTTTT	0,678865	2021-04-20	United States
ORF1ab_3676_S	ORF1ab	3676	SRR15160715	11291	G	A	0,994071	2021-04-20	United States
ORF1ab_3677_L	ORF1ab	3677	SRR15160715	11296	T	G	1	2021-04-20	United States
ORF1ab_314_L	ORF1ab	314	SRR15160715	14408	C	T	0,999196	2021-04-20	United States
ORF1ab_1001_S	ORF1ab	1001	SRR15160715	16468	C	T	0,999556	2021-04-20	United States
ORF1ab_1383_R	ORF1ab	1383	SRR15160715	17615	A	G	0,999491	2021-04-20	United States
ORF1ab_1808_D	ORF1ab	1808	SRR15160715	18891	G	T	0,999844	2021-04-20	United States
S_30_H	S	30	SRR15160715	21650	A	C	0,0509709	2021-04-20	United States
S_68_NA	S	68	SRR15160715	21764	A	-TACATG	0,898885	2021-04-20	United States
S_143_NA	S	143	SRR15160715	21990	T	-TTA	0,794935	2021-04-20	United States
S_501_Y	S	501	SRR15160715	23063	A	T	0,999706	2021-04-20	United States
S_570_D	S	570	SRR15160715	23271	C	A	0,999498	2021-04-20	United States
S_614_G	S	614	SRR15160715	23403	A	G	0,999796	2021-04-20	United States
S_681_H	S	681	SRR15160715	23604	C	A	0,999601	2021-04-20	United States
S_716_I	S	716	SRR15160715	23709	C	T	0,999842	2021-04-20	United States
S_982_A	S	982	SRR15160715	24506	T	G	0,999378	2021-04-20	United States
S_1118_H	S	1118	SRR15160715	24914	G	C	0,999889	2021-04-20	United States
ORF8_27_*	ORF8	27	SRR15160715	27972	C	T	0,999136	2021-04-20	United States
ORF8_52_I	ORF8	52	SRR15160715	28048	G	T	1	2021-04-20	United States
ORF8_73_C	ORF8	73	SRR15160715	28111	A	G	0,999822	2021-04-20	United States
N_3_H	N	3	SRR15160715	28280	G	C	0,999937	2021-04-20	United States
N_3_V	N	3	SRR15160715	28281	A	T	0,999685	2021-04-20	United States
N_3_E	N	3	SRR15160715	28282	T	A	0,999937	2021-04-20	United States
N_203_K	N	203	SRR15160715	28881	G	A	1	2021-04-20	United States
N_204_R	N	204	SRR15160715	28883	G	C	0,99911	2021-04-20	United States
N_235_F	N	235	SRR15160715	28977	C	T	0,995823	2021-04-20	United States
ORF1ab_265_I	ORF1ab	265	SRR15160716	1059	C	T	0,365323	2021-04-20	United States
ORF1ab_743_D	ORF1ab	743	SRR15160716	2494	G	T	0,397377	2021-04-20	United States
ORF1ab_1001_I	ORF1ab	1001	SRR15160716	3267	C	T	0,500114	2021-04-20	United States
ORF1ab_1708_D	ORF1ab	1708	SRR15160716	5388	C	A	0,557934	2021-04-20	United States
ORF1ab_2230_T	ORF1ab	2230	SRR15160716	6954	T	C	0,613629	2021-04-20	United States
ORF1ab_2259_I	ORF1ab	2259	SRR15160716	7042	G	T	0,588096	2021-04-20	United States
ORF1ab_3201_P	ORF1ab	3201	SRR15160716	9867	T	C	0,391195	2021-04-20	United States
ORF1ab_3504_S	ORF1ab	3504	SRR15160716	10775	C	T	0,385997	2021-04-20	United States
ORF1ab_3674_NA	ORF1ab	3674	SRR15160716	11287	G	-TCTGGTTTT	0,757487	2021-04-20	United States
ORF1ab_3676_S	ORF1ab	3676	SRR15160716	11291	G	A	0,991094	2021-04-20	United States
ORF1ab_3677_L	ORF1ab	3677	SRR15160716	11296	T	G	1	2021-04-20	United States
ORF1ab_4387_H	ORF1ab	4387	SRR15160716	13425	G	A	0,0812274	2021-04-20	United States
ORF1ab_218_L	ORF1ab	218	SRR15160716	14120	C	T	0,576586	2021-04-20	United States
ORF1ab_314_L	ORF1ab	314	SRR15160716	14408	C	T	0,999615	2021-04-20	United States
ORF1ab_1011_H	ORF1ab	1011	SRR15160716	16500	A	C	0,380058	2021-04-20	United States
ORF1ab_2314_L	ORF1ab	2314	SRR15160716	20409	T	A	0,37732	2021-04-20	United States
S_5_F	S	5	SRR15160716	21575	C	T	0,281586	2021-04-20	United States
S_68_NA	S	68	SRR15160716	21764	A	-TACATG	0,444034	2021-04-20	United States
S_95_I	S	95	SRR15160716	21846	C	T	0,381384	2021-04-20	United States
S_143_NA	S	143	SRR15160716	21990	T	-TTA	0,367352	2021-04-20	United States
S_253_G	S	253	SRR15160716	22320	A	G	0,508947	2021-04-20	United States
S_477_N	S	477	SRR15160716	22992	G	A	0,386709	2021-04-20	United States
S_501_Y	S	501	SRR15160716	23063	A	T	0,553214	2021-04-20	United States
S_570_D	S	570	SRR15160716	23271	C	A	0,538399	2021-04-20	United States
S_614_G	S	614	SRR15160716	23403	A	G	0,99984	2021-04-20	United States
S_675_H	S	675	SRR15160716	23587	G	T	0,507309	2021-04-20	United States
S_681_H	S	681	SRR15160716	23604	C	A	0,478094	2021-04-20	United States
S_701_V	S	701	SRR15160716	23664	C	T	0,500736	2021-04-20	United States
S_716_I	S	716	SRR15160716	23709	C	T	0,501121	2021-04-20	United States
S_982_A	S	982	SRR15160716	24506	T	G	0,51648	2021-04-20	United States
S_1118_H	S	1118	SRR15160716	24914	G	C	0,556798	2021-04-20	United States
ORF3a_42_L	ORF3a	42	SRR15160716	25517	C	T	0,424193	2021-04-20	United States
ORF3a_57_H	ORF3a	57	SRR15160716	25563	G	T	0,379861	2021-04-20	United States
M_81_S	M	81	SRR15160716	26763	G	T	0,54234	2021-04-20	United States
ORF8_11_I	ORF8	11	SRR15160716	27925	C	T	0,419625	2021-04-20	United States
ORF8_27_*	ORF8	27	SRR15160716	27972	C	T	0,500889	2021-04-20	United States
ORF8_52_I	ORF8	52	SRR15160716	28048	G	T	0,489932	2021-04-20	United States
ORF8_61_F	ORF8	61	SRR15160716	28075	G	T	0,505995	2021-04-20	United States
ORF8_68_*	ORF8	68	SRR15160716	28095	A	T	0,534407	2021-04-20	United States
ORF8_73_C	ORF8	73	SRR15160716	28111	A	G	0,504442	2021-04-20	United States
N_3_H	N	3	SRR15160716	28280	G	C	0,120457	2021-04-20	United States
N_3_V	N	3	SRR15160716	28281	A	T	0,119764	2021-04-20	United States
N_3_E	N	3	SRR15160716	28282	T	A	0,119655	2021-04-20	United States
N_199_L	N	199	SRR15160716	28869	C	T	0,473953	2021-04-20	United States
N_203_K	N	203	SRR15160716	28881	G	A	0,132109	2021-04-20	United States
N_204_R	N	204	SRR15160716	28883	G	C	0,137341	2021-04-20	United States
N_234_I	N	234	SRR15160716	28975	G	A	0,4151	2021-04-20	United States
N_235_F	N	235	SRR15160716	28977	C	T	0,563247	2021-04-20	United States
ORF1ab_372_T	ORF1ab	372	SRR15160717	1379	G	A	0,999257	2021-04-24	United States
ORF1ab_1001_I	ORF1ab	1001	SRR15160717	3267	C	T	0,999675	2021-04-24	United States
ORF1ab_1708_D	ORF1ab	1708	SRR15160717	5388	C	A	0,999811	2021-04-24	United States
ORF1ab_2230_T	ORF1ab	2230	SRR15160717	6954	T	C	1	2021-04-24	United States
ORF1ab_3674_NA	ORF1ab	3674	SRR15160717	11287	G	-TCTGGTTTT	0,744199	2021-04-24	United States
ORF1ab_3676_S	ORF1ab	3676	SRR15160717	11291	G	A	0,997033	2021-04-24	United States
ORF1ab_3677_L	ORF1ab	3677	SRR15160717	11296	T	G	1	2021-04-24	United States
ORF1ab_3966_R	ORF1ab	3966	SRR15160717	12162	A	G	0,999852	2021-04-24	United States
ORF1ab_88_V	ORF1ab	88	SRR15160717	13730	C	T	0,999897	2021-04-24	United States
ORF1ab_314_L	ORF1ab	314	SRR15160717	14408	C	T	0,999683	2021-04-24	United States
ORF1ab_1383_R	ORF1ab	1383	SRR15160717	17615	A	G	0,999919	2021-04-24	United States
ORF1ab_2178_F	ORF1ab	2178	SRR15160717	19999	G	T	1	2021-04-24	United States
ORF1ab_2557_R	ORF1ab	2557	SRR15160717	21137	A	G	0,999701	2021-04-24	United States
S_18_F	S	18	SRR15160717	21614	C	T	1	2021-04-24	United States
S_68_NA	S	68	SRR15160717	21764	A	-TACATG	0,897376	2021-04-24	United States
S_143_NA	S	143	SRR15160717	21990	T	-TTA	0,795909	2021-04-24	United States
S_501_Y	S	501	SRR15160717	23063	A	T	1	2021-04-24	United States
S_570_D	S	570	SRR15160717	23271	C	A	0,999589	2021-04-24	United States
S_614_G	S	614	SRR15160717	23403	A	G	0,999777	2021-04-24	United States
S_681_H	S	681	SRR15160717	23604	C	A	0,999861	2021-04-24	United States
S_716_I	S	716	SRR15160717	23709	C	T	0,999691	2021-04-24	United States
S_982_A	S	982	SRR15160717	24506	T	G	1	2021-04-24	United States
S_1118_H	S	1118	SRR15160717	24914	G	C	0,990218	2021-04-24	United States
S_1191_N	S	1191	SRR15160717	25135	G	T	0,999874	2021-04-24	United States
ORF3a_240_L	ORF3a	240	SRR15160717	26111	C	T	1	2021-04-24	United States
ORF8_27_*	ORF8	27	SRR15160717	27972	C	T	0,999826	2021-04-24	United States
ORF8_52_I	ORF8	52	SRR15160717	28048	G	T	1	2021-04-24	United States
ORF8_73_C	ORF8	73	SRR15160717	28111	A	G	0,999936	2021-04-24	United States
N_3_H	N	3	SRR15160717	28280	G	C	0,999958	2021-04-24	United States
N_3_V	N	3	SRR15160717	28281	A	T	0,999751	2021-04-24	United States
N_3_E	N	3	SRR15160717	28282	T	A	0,999626	2021-04-24	United States
N_14_L	N	14	SRR15160717	28314	G	T	0,998237	2021-04-24	United States
N_203_K	N	203	SRR15160717	28881	G	A	1	2021-04-24	United States
N_204_R	N	204	SRR15160717	28883	G	C	1	2021-04-24	United States
N_210_NA	N	210	SRR15160717	28901	A	-TGGC	0,0838007	2021-04-24	United States
N_235_F	N	235	SRR15160717	28977	C	T	0,998755	2021-04-24	United States
ORF1ab_265_I	ORF1ab	265	SRR15160718	1059	C	T	0,998654	2021-04-21	United States
ORF1ab_1442_H	ORF1ab	1442	SRR15160718	4589	A	C	0,999935	2021-04-21	United States
ORF1ab_1946_S	ORF1ab	1946	SRR15160718	6101	G	A	0,999125	2021-04-21	United States
ORF1ab_2144_NA	ORF1ab	2144	SRR15160718	6696	C	+T	0,210051	2021-04-21	United States
ORF1ab_2146_F	ORF1ab	2146	SRR15160718	6701	C	T	1	2021-04-21	United States
ORF1ab_3201_P	ORF1ab	3201	SRR15160718	9867	T	C	0,998889	2021-04-21	United States
ORF1ab_3674_NA	ORF1ab	3674	SRR15160718	11287	G	-TCTGGTTTT	0,753806	2021-04-21	United States
ORF1ab_3676_S	ORF1ab	3676	SRR15160718	11291	G	A	0,996055	2021-04-21	United States
ORF1ab_3677_L	ORF1ab	3677	SRR15160718	11296	T	G	0,999383	2021-04-21	United States
ORF1ab_4016_V	ORF1ab	4016	SRR15160718	12312	C	T	0,999811	2021-04-21	United States
ORF1ab_314_L	ORF1ab	314	SRR15160718	14408	C	T	0,999452	2021-04-21	United States
ORF1ab_1011_H	ORF1ab	1011	SRR15160718	16500	A	C	0,99819	2021-04-21	United States
ORF1ab_2557_R	ORF1ab	2557	SRR15160718	21137	A	G	0,999799	2021-04-21	United States
S_5_F	S	5	SRR15160718	21575	C	T	1	2021-04-21	United States
S_30_H	S	30	SRR15160718	21650	A	C	0,0809793	2021-04-21	United States
S_95_I	S	95	SRR15160718	21846	C	T	0,999912	2021-04-21	United States
S_221_L	S	221	SRR15160718	22224	C	T	0,999474	2021-04-21	United States
S_253_G	S	253	SRR15160718	22320	A	G	0,999812	2021-04-21	United States
S_477_N	S	477	SRR15160718	22992	G	A	0,999796	2021-04-21	United States
S_583_D	S	583	SRR15160718	23311	G	T	0,999213	2021-04-21	United States
S_614_G	S	614	SRR15160718	23403	A	G	1	2021-04-21	United States
S_957_R	S	957	SRR15160718	24432	A	G	0,999512	2021-04-21	United States
ORF3a_20_M	ORF3a	20	SRR15160718	25452	C	G	0,107919	2021-04-21	United States
ORF3a_42_L	ORF3a	42	SRR15160718	25517	C	T	0,997588	2021-04-21	United States
ORF3a_57_H	ORF3a	57	SRR15160718	25563	G	T	0,999955	2021-04-21	United States
ORF7a_116_F	ORF7a	116	SRR15160718	27739	C	T	1	2021-04-21	United States
ORF8_11_I	ORF8	11	SRR15160718	27925	C	T	0,999773	2021-04-21	United States
N_13_L	N	13	SRR15160718	28311	C	T	0,999826	2021-04-21	United States
N_202_R	N	202	SRR15160718	28879	T	G	1	2021-04-21	United States
ORF1ab_591_V	ORF1ab	591	SRR15160719	2037	C	T	0,999719	2021-04-23	United States
ORF1ab_1001_I	ORF1ab	1001	SRR15160719	3267	C	T	0,999698	2021-04-23	United States
ORF1ab_1708_D	ORF1ab	1708	SRR15160719	5388	C	A	0,999947	2021-04-23	United States
ORF1ab_2230_T	ORF1ab	2230	SRR15160719	6954	T	C	1	2021-04-23	United States
ORF1ab_3674_NA	ORF1ab	3674	SRR15160719	11287	G	-TCTGGTTTT	0,729374	2021-04-23	United States
ORF1ab_3676_S	ORF1ab	3676	SRR15160719	11291	G	A	0,997472	2021-04-23	United States
ORF1ab_3677_L	ORF1ab	3677	SRR15160719	11296	T	G	1	2021-04-23	United States
ORF1ab_314_L	ORF1ab	314	SRR15160719	14408	C	T	0,999186	2021-04-23	United States
S_68_NA	S	68	SRR15160719	21764	A	-TACATG	0,900041	2021-04-23	United States
S_143_NA	S	143	SRR15160719	21990	T	-TTA	0,804235	2021-04-23	United States
S_501_Y	S	501	SRR15160719	23063	A	T	1	2021-04-23	United States
S_570_D	S	570	SRR15160719	23271	C	A	0,999643	2021-04-23	United States
S_614_G	S	614	SRR15160719	23403	A	G	0,999736	2021-04-23	United States
S_681_H	S	681	SRR15160719	23604	C	A	0,999828	2021-04-23	United States
S_688_V	S	688	SRR15160719	23625	C	T	0,997841	2021-04-23	United States
S_716_I	S	716	SRR15160719	23709	C	T	0,999826	2021-04-23	United States
S_982_A	S	982	SRR15160719	24506	T	G	0,999742	2021-04-23	United States
S_1118_H	S	1118	SRR15160719	24914	G	C	0,999887	2021-04-23	United States
ORF3a_131_C	ORF3a	131	SRR15160719	25785	G	T	0,996742	2021-04-23	United States
ORF3a_140_F	ORF3a	140	SRR15160719	25810	C	T	0,999177	2021-04-23	United States
ORF8_27_*	ORF8	27	SRR15160719	27972	C	T	0,999721	2021-04-23	United States
ORF8_52_I	ORF8	52	SRR15160719	28048	G	T	0,999778	2021-04-23	United States
ORF8_68_*	ORF8	68	SRR15160719	28095	A	T	0,997399	2021-04-23	United States
ORF8_73_C	ORF8	73	SRR15160719	28111	A	G	0,999709	2021-04-23	United States
N_3_H	N	3	SRR15160719	28280	G	C	0,999934	2021-04-23	United States
N_3_V	N	3	SRR15160719	28281	A	T	0,999804	2021-04-23	United States
N_3_E	N	3	SRR15160719	28282	T	A	0,999804	2021-04-23	United States
N_203_K	N	203	SRR15160719	28881	G	A	0,999507	2021-04-23	United States
N_204_R	N	204	SRR15160719	28883	G	C	1	2021-04-23	United States
N_235_F	N	235	SRR15160719	28977	C	T	0,999271	2021-04-23	United States
ORF1ab_901_N	ORF1ab	901	SRR15160720	2967	G	A	0,999731	2021-04-21	United States
ORF1ab_959_S	ORF1ab	959	SRR15160720	3140	C	T	0,999911	2021-04-21	United States
ORF1ab_1822_I	ORF1ab	1822	SRR15160720	5730	C	T	0,999058	2021-04-21	United States
ORF1ab_2345_V	ORF1ab	2345	SRR15160720	7299	C	T	1	2021-04-21	United States
ORF1ab_3255_I	ORF1ab	3255	SRR15160720	10029	C	T	1	2021-04-21	United States
ORF1ab_3618_V	ORF1ab	3618	SRR15160720	11117	A	G	0,999918	2021-04-21	United States
ORF1ab_4175_I	ORF1ab	4175	SRR15160720	12789	C	T	0,998412	2021-04-21	United States
ORF1ab_276_C	ORF1ab	276	SRR15160720	14293	C	T	0,999638	2021-04-21	United States
ORF1ab_314_L	ORF1ab	314	SRR15160720	14408	C	T	0,999713	2021-04-21	United States
S_30_H	S	30	SRR15160720	21650	A	C	0,155235	2021-04-21	United States
S_478_K	S	478	SRR15160720	22995	C	A	0,998621	2021-04-21	United States
S_614_G	S	614	SRR15160720	23403	A	G	0,999806	2021-04-21	United States
S_681_H	S	681	SRR15160720	23604	C	A	0,999873	2021-04-21	United States
S_732_A	S	732	SRR15160720	23756	A	G	0,999587	2021-04-21	United States
ORF3a_69_L	ORF3a	69	SRR15160720	25598	G	T	0,999557	2021-04-21	United States
N_203_K	N	203	SRR15160720	28881	G	A	1	2021-04-21	United States
N_204_R	N	204	SRR15160720	28883	G	C	1	2021-04-21	United States
ORF1ab_1001_I	ORF1ab	1001	SRR15160721	3267	C	T	0,999823	2021-04-22	United States
ORF1ab_1708_D	ORF1ab	1708	SRR15160721	5388	C	A	0,999561	2021-04-22	United States
ORF1ab_2230_T	ORF1ab	2230	SRR15160721	6954	T	C	1	2021-04-22	United States
ORF1ab_2259_I	ORF1ab	2259	SRR15160721	7042	G	T	1	2021-04-22	United States
ORF1ab_3403_S	ORF1ab	3403	SRR15160721	10473	T	C	0,0689201	2021-04-22	United States
ORF1ab_3674_NA	ORF1ab	3674	SRR15160721	11287	G	-TCTGGTTTT	0,744255	2021-04-22	United States
ORF1ab_3676_S	ORF1ab	3676	SRR15160721	11291	G	A	0,994526	2021-04-22	United States
ORF1ab_3677_L	ORF1ab	3677	SRR15160721	11296	T	G	1	2021-04-22	United States
ORF1ab_218_L	ORF1ab	218	SRR15160721	14120	C	T	0,999182	2021-04-22	United States
ORF1ab_314_L	ORF1ab	314	SRR15160721	14408	C	T	0,999594	2021-04-22	United States
ORF1ab_564_NA	ORF1ab	564	SRR15160721	15157	C	+A	0,0735931	2021-04-22	United States
S_68_NA	S	68	SRR15160721	21764	A	-TACATG	0,889313	2021-04-22	United States
S_143_NA	S	143	SRR15160721	21990	T	-TTA	0,796849	2021-04-22	United States
S_570_D	S	570	SRR15160721	23271	C	A	0,999456	2021-04-22	United States
S_614_G	S	614	SRR15160721	23403	A	G	0,999862	2021-04-22	United States
S_681_H	S	681	SRR15160721	23604	C	A	0,999262	2021-04-22	United States
S_716_I	S	716	SRR15160721	23709	C	T	0,999817	2021-04-22	United States
S_879_V	S	879	SRR15160721	24198	C	T	0,0538922	2021-04-22	United States
S_982_A	S	982	SRR15160721	24506	T	G	0,999784	2021-04-22	United States
S_1118_H	S	1118	SRR15160721	24914	G	C	0,999825	2021-04-22	United States
ORF3a_27_Y	ORF3a	27	SRR15160721	25471	G	T	1	2021-04-22	United States
ORF3a_46_P	ORF3a	46	SRR15160721	25529	T	C	0,0616528	2021-04-22	United States
ORF8_27_*	ORF8	27	SRR15160721	27972	C	T	0,999467	2021-04-22	United States
ORF8_52_I	ORF8	52	SRR15160721	28048	G	T	0,999688	2021-04-22	United States
ORF8_68_*	ORF8	68	SRR15160721	28095	A	T	0,998582	2021-04-22	United States
ORF8_73_C	ORF8	73	SRR15160721	28111	A	G	0,999838	2021-04-22	United States
N_3_H	N	3	SRR15160721	28280	G	C	0,999844	2021-04-22	United States
N_3_V	N	3	SRR15160721	28281	A	T	0,999845	2021-04-22	United States
N_3_E	N	3	SRR15160721	28282	T	A	0,999845	2021-04-22	United States
N_203_K	N	203	SRR15160721	28881	G	A	1	2021-04-22	United States
N_204_R	N	204	SRR15160721	28883	G	C	1	2021-04-22	United States
N_235_F	N	235	SRR15160721	28977	C	T	1	2021-04-22	United States
N_271_I	N	271	SRR15160721	29085	C	T	1	2021-04-22	United States
N_383_A	N	383	SRR15160721	29420	C	G	1	2021-04-22	United States
ORF1ab_599_V	ORF1ab	599	SRR15160722	2061	C	T	0,999433	2021-04-25	United States
ORF1ab_1001_I	ORF1ab	1001	SRR15160722	3267	C	T	1	2021-04-25	United States
ORF1ab_1708_D	ORF1ab	1708	SRR15160722	5388	C	A	0,999608	2021-04-25	United States
ORF1ab_2230_T	ORF1ab	2230	SRR15160722	6954	T	C	1	2021-04-25	United States
ORF1ab_3674_NA	ORF1ab	3674	SRR15160722	11287	G	-TCTGGTTTT	0,675199	2021-04-25	United States
ORF1ab_3676_S	ORF1ab	3676	SRR15160722	11291	G	A	0,994898	2021-04-25	United States
ORF1ab_3677_L	ORF1ab	3677	SRR15160722	11296	T	G	0,998369	2021-04-25	United States
ORF1ab_3966_R	ORF1ab	3966	SRR15160722	12162	A	G	0,999835	2021-04-25	United States
ORF1ab_314_L	ORF1ab	314	SRR15160722	14408	C	T	0,999362	2021-04-25	United States
ORF1ab_1383_R	ORF1ab	1383	SRR15160722	17615	A	G	0,999697	2021-04-25	United States
ORF1ab_2183_Y	ORF1ab	2183	SRR15160722	20014	G	T	0,998929	2021-04-25	United States
ORF1ab_2270_Y	ORF1ab	2270	SRR15160722	20275	G	T	1	2021-04-25	United States
ORF1ab_2336_I	ORF1ab	2336	SRR15160722	20474	C	T	1	2021-04-25	United States
S_68_NA	S	68	SRR15160722	21764	A	-TACATG	0,891656	2021-04-25	United States
S_143_NA	S	143	SRR15160722	21990	T	-TTA	0,795581	2021-04-25	United States
S_501_Y	S	501	SRR15160722	23063	A	T	1	2021-04-25	United States
S_570_D	S	570	SRR15160722	23271	C	A	0,999654	2021-04-25	United States
S_614_G	S	614	SRR15160722	23403	A	G	0,999859	2021-04-25	United States
S_681_H	S	681	SRR15160722	23604	C	A	1	2021-04-25	United States
S_716_I	S	716	SRR15160722	23709	C	T	0,999273	2021-04-25	United States
S_982_A	S	982	SRR15160722	24506	T	G	1	2021-04-25	United States
S_1118_H	S	1118	SRR15160722	24914	G	C	1	2021-04-25	United States
ORF3a_38_L	ORF3a	38	SRR15160722	25505	A	T	0,999697	2021-04-25	United States
ORF8_27_*	ORF8	27	SRR15160722	27972	C	T	0,999798	2021-04-25	United States
ORF8_52_I	ORF8	52	SRR15160722	28048	G	T	0,999757	2021-04-25	United States
ORF8_73_C	ORF8	73	SRR15160722	28111	A	G	0,999824	2021-04-25	United States
N_3_H	N	3	SRR15160722	28280	G	C	1	2021-04-25	United States
N_3_V	N	3	SRR15160722	28281	A	T	1	2021-04-25	United States
N_3_E	N	3	SRR15160722	28282	T	A	0,999785	2021-04-25	United States
N_203_K	N	203	SRR15160722	28881	G	A	1	2021-04-25	United States
N_204_R	N	204	SRR15160722	28883	G	C	1	2021-04-25	United States
N_235_F	N	235	SRR15160722	28977	C	T	1	2021-04-25	United States
ORF1ab_687_V	ORF1ab	687	SRR15160723	2325	C	T	0,999825	2021-04-21	United States
ORF1ab_1001_I	ORF1ab	1001	SRR15160723	3267	C	T	0,999774	2021-04-21	United States
ORF1ab_1708_D	ORF1ab	1708	SRR15160723	5388	C	A	0,999941	2021-04-21	United States
ORF1ab_2230_T	ORF1ab	2230	SRR15160723	6954	T	C	0,999489	2021-04-21	United States
ORF1ab_3674_NA	ORF1ab	3674	SRR15160723	11287	G	-TCTGGTTTT	0,718419	2021-04-21	United States
ORF1ab_3676_S	ORF1ab	3676	SRR15160723	11291	G	A	0,997378	2021-04-21	United States
ORF1ab_3677_L	ORF1ab	3677	SRR15160723	11296	T	G	0,999457	2021-04-21	United States
ORF1ab_3766_Y	ORF1ab	3766	SRR15160723	11562	G	A	0,0824289	2021-04-21	United States
ORF1ab_3966_R	ORF1ab	3966	SRR15160723	12162	A	G	0,999758	2021-04-21	United States
ORF1ab_314_L	ORF1ab	314	SRR15160723	14408	C	T	0,999711	2021-04-21	United States
ORF1ab_1383_R	ORF1ab	1383	SRR15160723	17615	A	G	0,999843	2021-04-21	United States
ORF1ab_2557_R	ORF1ab	2557	SRR15160723	21137	A	G	0,999922	2021-04-21	United States
S_68_NA	S	68	SRR15160723	21764	A	-TACATG	0,900925	2021-04-21	United States
S_143_NA	S	143	SRR15160723	21990	T	-TTA	0,8	2021-04-21	United States
S_501_Y	S	501	SRR15160723	23063	A	T	0,999867	2021-04-21	United States
S_570_D	S	570	SRR15160723	23271	C	A	0,999641	2021-04-21	United States
S_614_G	S	614	SRR15160723	23403	A	G	0,999796	2021-04-21	United States
S_681_H	S	681	SRR15160723	23604	C	A	0,999794	2021-04-21	United States
S_716_I	S	716	SRR15160723	23709	C	T	0,980888	2021-04-21	United States
S_982_A	S	982	SRR15160723	24506	T	G	0,999734	2021-04-21	United States
S_1118_H	S	1118	SRR15160723	24914	G	C	0,999671	2021-04-21	United States
S_1191_N	S	1191	SRR15160723	25135	G	T	0,99989	2021-04-21	United States
ORF8_27_*	ORF8	27	SRR15160723	27972	C	T	0,999786	2021-04-21	United States
ORF8_52_I	ORF8	52	SRR15160723	28048	G	T	0,999829	2021-04-21	United States
ORF8_73_C	ORF8	73	SRR15160723	28111	A	G	0,999797	2021-04-21	United States
N_3_H	N	3	SRR15160723	28280	G	C	0,999937	2021-04-21	United States
N_3_V	N	3	SRR15160723	28281	A	T	0,999905	2021-04-21	United States
N_3_E	N	3	SRR15160723	28282	T	A	0,999842	2021-04-21	United States
N_203_K	N	203	SRR15160723	28881	G	A	1	2021-04-21	United States
N_204_R	N	204	SRR15160723	28883	G	C	1	2021-04-21	United States
N_235_F	N	235	SRR15160723	28977	C	T	0,998479	2021-04-21	United States
ORF1ab_1001_I	ORF1ab	1001	SRR15160724	3267	C	T	0,999025	2021-04-20	United States
ORF1ab_1047_G	ORF1ab	1047	SRR15160724	3405	A	G	0,114026	2021-04-20	United States
ORF1ab_1708_D	ORF1ab	1708	SRR15160724	5388	C	A	0,999808	2021-04-20	United States
ORF1ab_2259_I	ORF1ab	2259	SRR15160724	7042	G	T	0,99	2021-04-20	United States
ORF1ab_3603_NA	ORF1ab	3603	SRR15160724	11074	C	+T	0,103329	2021-04-20	United States
ORF1ab_3674_NA	ORF1ab	3674	SRR15160724	11287	G	-TCTGGTTTT	0,718217	2021-04-20	United States
ORF1ab_3676_S	ORF1ab	3676	SRR15160724	11291	G	A	0,994975	2021-04-20	United States
ORF1ab_3677_L	ORF1ab	3677	SRR15160724	11296	T	G	1	2021-04-20	United States
ORF1ab_111_NA	ORF1ab	111	SRR15160724	13800	T	-A	0,139931	2021-04-20	United States
ORF1ab_218_L	ORF1ab	218	SRR15160724	14120	C	T	0,998984	2021-04-20	United States
ORF1ab_314_L	ORF1ab	314	SRR15160724	14408	C	T	0,999047	2021-04-20	United States
S_68_NA	S	68	SRR15160724	21764	A	-TACATG	0,885014	2021-04-20	United States
S_143_NA	S	143	SRR15160724	21990	T	-TTA	0,802859	2021-04-20	United States
S_570_D	S	570	SRR15160724	23271	C	A	0,999798	2021-04-20	United States
S_614_G	S	614	SRR15160724	23403	A	G	0,999932	2021-04-20	United States
S_625_Y	S	625	SRR15160724	23435	C	T	0,0591006	2021-04-20	United States
S_681_H	S	681	SRR15160724	23604	C	A	0,999756	2021-04-20	United States
S_704_L	S	704	SRR15160724	23673	C	T	1	2021-04-20	United States
S_716_I	S	716	SRR15160724	23709	C	T	1	2021-04-20	United States
S_982_A	S	982	SRR15160724	24506	T	G	1	2021-04-20	United States
S_1118_H	S	1118	SRR15160724	24914	G	C	0,999771	2021-04-20	United States
ORF3a_27_Y	ORF3a	27	SRR15160724	25471	G	T	0,999866	2021-04-20	United States
ORF8_27_*	ORF8	27	SRR15160724	27972	C	T	1	2021-04-20	United States
ORF8_52_I	ORF8	52	SRR15160724	28048	G	T	1	2021-04-20	United States
ORF8_68_*	ORF8	68	SRR15160724	28095	A	T	0,998724	2021-04-20	United States
ORF8_73_C	ORF8	73	SRR15160724	28111	A	G	0,999473	2021-04-20	United States
N_3_H	N	3	SRR15160724	28280	G	C	0,999661	2021-04-20	United States
N_3_V	N	3	SRR15160724	28281	A	T	1	2021-04-20	United States
N_3_E	N	3	SRR15160724	28282	T	A	1	2021-04-20	United States
N_203_K	N	203	SRR15160724	28881	G	A	1	2021-04-20	United States
N_204_R	N	204	SRR15160724	28883	G	C	1	2021-04-20	United States
N_235_F	N	235	SRR15160724	28977	C	T	1	2021-04-20	United States
N_271_I	N	271	SRR15160724	29085	C	T	1	2021-04-20	United States
N_370_R	N	370	SRR15160724	29382	A	G	0,0565371	2021-04-20	United States
N_383_A	N	383	SRR15160724	29420	C	G	1	2021-04-20	United States
ORF1ab_1001_I	ORF1ab	1001	SRR15160725	3267	C	T	0,999708	2021-04-27	United States
ORF1ab_1231_T	ORF1ab	1231	SRR15160725	3957	A	C	0,999861	2021-04-27	United States
ORF1ab_1708_D	ORF1ab	1708	SRR15160725	5388	C	A	0,999764	2021-04-27	United States
ORF1ab_2230_T	ORF1ab	2230	SRR15160725	6954	T	C	1	2021-04-27	United States
ORF1ab_2345_V	ORF1ab	2345	SRR15160725	7299	C	T	0,999844	2021-04-27	United States
ORF1ab_3353_R	ORF1ab	3353	SRR15160725	10323	A	G	0,999637	2021-04-27	United States
ORF1ab_3674_NA	ORF1ab	3674	SRR15160725	11287	G	-TCTGGTTTT	0,76521	2021-04-27	United States
ORF1ab_3676_S	ORF1ab	3676	SRR15160725	11291	G	A	0,987879	2021-04-27	United States
ORF1ab_3677_L	ORF1ab	3677	SRR15160725	11296	T	G	0,998736	2021-04-27	United States
ORF1ab_314_L	ORF1ab	314	SRR15160725	14408	C	T	0,999276	2021-04-27	United States
S_68_NA	S	68	SRR15160725	21764	A	-TACATG	0,886424	2021-04-27	United States
S_143_NA	S	143	SRR15160725	21990	T	-TTA	0,787971	2021-04-27	United States
S_237_K	S	237	SRR15160725	22272	G	A	1	2021-04-27	United States
S_501_Y	S	501	SRR15160725	23063	A	T	0,999041	2021-04-27	United States
S_570_D	S	570	SRR15160725	23271	C	A	0,99957	2021-04-27	United States
S_614_G	S	614	SRR15160725	23403	A	G	0,999782	2021-04-27	United States
S_681_H	S	681	SRR15160725	23604	C	A	0,999669	2021-04-27	United States
S_716_I	S	716	SRR15160725	23709	C	T	0,999737	2021-04-27	United States
S_982_A	S	982	SRR15160725	24506	T	G	0,99917	2021-04-27	United States
S_1118_H	S	1118	SRR15160725	24914	G	C	0,999573	2021-04-27	United States
ORF3a_236_T	ORF3a	236	SRR15160725	26099	T	C	0,999865	2021-04-27	United States
ORF8_27_*	ORF8	27	SRR15160725	27972	C	T	0,999471	2021-04-27	United States
ORF8_52_I	ORF8	52	SRR15160725	28048	G	T	1	2021-04-27	United States
ORF8_68_*	ORF8	68	SRR15160725	28095	A	T	0,995863	2021-04-27	United States
ORF8_73_C	ORF8	73	SRR15160725	28111	A	G	1	2021-04-27	United States
N_3_H	N	3	SRR15160725	28280	G	C	0,999884	2021-04-27	United States
N_3_V	N	3	SRR15160725	28281	A	T	0,999768	2021-04-27	United States
N_3_E	N	3	SRR15160725	28282	T	A	0,999769	2021-04-27	United States
N_203_K	N	203	SRR15160725	28881	G	A	0,999122	2021-04-27	United States
N_204_R	N	204	SRR15160725	28883	G	C	0,99972	2021-04-27	United States
N_235_F	N	235	SRR15160725	28977	C	T	0,999109	2021-04-27	United States
ORF1ab_599_V	ORF1ab	599	SRR15160726	2061	C	T	0,999472	2021-04-20	United States
ORF1ab_1001_I	ORF1ab	1001	SRR15160726	3267	C	T	0,999823	2021-04-20	United States
ORF1ab_1400_L	ORF1ab	1400	SRR15160726	4464	C	T	0,999598	2021-04-20	United States
ORF1ab_1708_D	ORF1ab	1708	SRR15160726	5388	C	A	0,999744	2021-04-20	United States
ORF1ab_2230_T	ORF1ab	2230	SRR15160726	6954	T	C	0,999677	2021-04-20	United States
ORF1ab_3674_NA	ORF1ab	3674	SRR15160726	11287	G	-TCTGGTTTT	0,750485	2021-04-20	United States
ORF1ab_3676_S	ORF1ab	3676	SRR15160726	11291	G	A	0,995516	2021-04-20	United States
ORF1ab_3677_L	ORF1ab	3677	SRR15160726	11296	T	G	0,998868	2021-04-20	United States
ORF1ab_3966_R	ORF1ab	3966	SRR15160726	12162	A	G	0,999884	2021-04-20	United States
ORF1ab_314_L	ORF1ab	314	SRR15160726	14408	C	T	0,999742	2021-04-20	United States
ORF1ab_1383_R	ORF1ab	1383	SRR15160726	17615	A	G	0,999767	2021-04-20	United States
ORF1ab_2270_Y	ORF1ab	2270	SRR15160726	20275	G	T	1	2021-04-20	United States
S_68_NA	S	68	SRR15160726	21764	A	-TACATG	0,902328	2021-04-20	United States
S_143_NA	S	143	SRR15160726	21990	T	-TTA	0,806993	2021-04-20	United States
S_501_Y	S	501	SRR15160726	23063	A	T	1	2021-04-20	United States
S_570_D	S	570	SRR15160726	23271	C	A	0,999722	2021-04-20	United States
S_614_G	S	614	SRR15160726	23403	A	G	0,999914	2021-04-20	United States
S_681_H	S	681	SRR15160726	23604	C	A	0,999882	2021-04-20	United States
S_716_I	S	716	SRR15160726	23709	C	T	0,999879	2021-04-20	United States
S_982_A	S	982	SRR15160726	24506	T	G	0,999942	2021-04-20	United States
S_1118_H	S	1118	SRR15160726	24914	G	C	0,999893	2021-04-20	United States
ORF3a_38_L	ORF3a	38	SRR15160726	25505	A	T	0,999749	2021-04-20	United States
ORF8_27_*	ORF8	27	SRR15160726	27972	C	T	0,999895	2021-04-20	United States
ORF8_52_I	ORF8	52	SRR15160726	28048	G	T	0,999813	2021-04-20	United States
ORF8_73_C	ORF8	73	SRR15160726	28111	A	G	0,99987	2021-04-20	United States
N_3_H	N	3	SRR15160726	28280	G	C	1	2021-04-20	United States
N_3_V	N	3	SRR15160726	28281	A	T	0,999915	2021-04-20	United States
N_3_E	N	3	SRR15160726	28282	T	A	0,99983	2021-04-20	United States
N_203_K	N	203	SRR15160726	28881	G	A	0,9998	2021-04-20	United States
N_204_R	N	204	SRR15160726	28883	G	C	0,998827	2021-04-20	United States
N_235_F	N	235	SRR15160726	28977	C	T	0,999417	2021-04-20	United States
ORF1ab_1001_I	ORF1ab	1001	SRR15160727	3267	C	T	0,999296	2021-04-22	United States
ORF1ab_1708_D	ORF1ab	1708	SRR15160727	5388	C	A	0,999946	2021-04-22	United States
ORF1ab_2046_L	ORF1ab	2046	SRR15160727	6402	C	T	0,998447	2021-04-22	United States
ORF1ab_2230_T	ORF1ab	2230	SRR15160727	6954	T	C	1	2021-04-22	United States
ORF1ab_3674_NA	ORF1ab	3674	SRR15160727	11287	G	-TCTGGTTTT	0,753625	2021-04-22	United States
ORF1ab_3676_S	ORF1ab	3676	SRR15160727	11291	G	A	0,994208	2021-04-22	United States
ORF1ab_3677_L	ORF1ab	3677	SRR15160727	11296	T	G	0,99872	2021-04-22	United States
ORF1ab_314_L	ORF1ab	314	SRR15160727	14408	C	T	0,999486	2021-04-22	United States
ORF1ab_2084_I	ORF1ab	2084	SRR15160727	19718	C	T	0,999841	2021-04-22	United States
S_68_NA	S	68	SRR15160727	21764	A	-TACATG	0,884	2021-04-22	United States
S_143_NA	S	143	SRR15160727	21990	T	-TTA	0,800699	2021-04-22	United States
S_501_Y	S	501	SRR15160727	23063	A	T	1	2021-04-22	United States
S_570_D	S	570	SRR15160727	23271	C	A	0,999875	2021-04-22	United States
S_614_G	S	614	SRR15160727	23403	A	G	0,999872	2021-04-22	United States
S_681_H	S	681	SRR15160727	23604	C	A	0,99922	2021-04-22	United States
S_716_I	S	716	SRR15160727	23709	C	T	0,99951	2021-04-22	United States
S_982_A	S	982	SRR15160727	24506	T	G	0,999574	2021-04-22	United States
S_1118_H	S	1118	SRR15160727	24914	G	C	0,999681	2021-04-22	United States
ORF3a_100_C	ORF3a	100	SRR15160727	25690	G	T	0,999215	2021-04-22	United States
ORF8_27_*	ORF8	27	SRR15160727	27972	C	T	0,999443	2021-04-22	United States
ORF8_52_I	ORF8	52	SRR15160727	28048	G	T	0,999803	2021-04-22	United States
ORF8_73_C	ORF8	73	SRR15160727	28111	A	G	0,999877	2021-04-22	United States
N_3_H	N	3	SRR15160727	28280	G	C	0,999902	2021-04-22	United States
N_3_V	N	3	SRR15160727	28281	A	T	0,999707	2021-04-22	United States
N_3_E	N	3	SRR15160727	28282	T	A	0,999609	2021-04-22	United States
N_203_K	N	203	SRR15160727	28881	G	A	1	2021-04-22	United States
N_204_R	N	204	SRR15160727	28883	G	C	0,999493	2021-04-22	United States
N_235_F	N	235	SRR15160727	28977	C	T	1	2021-04-22	United States
ORF1ab_211_T	ORF1ab	211	SRR15160728	896	G	A	0,999059	2021-04-28	United States
ORF1ab_1001_I	ORF1ab	1001	SRR15160728	3267	C	T	0,999675	2021-04-28	United States
ORF1ab_1708_D	ORF1ab	1708	SRR15160728	5388	C	A	0,999634	2021-04-28	United States
ORF1ab_2230_T	ORF1ab	2230	SRR15160728	6954	T	C	1	2021-04-28	United States
ORF1ab_3674_NA	ORF1ab	3674	SRR15160728	11287	G	-TCTGGTTTT	0,698956	2021-04-28	United States
ORF1ab_314_L	ORF1ab	314	SRR15160728	14408	C	T	0,999666	2021-04-28	United States
ORF1ab_658_I	ORF1ab	658	SRR15160728	15439	G	A	0,999679	2021-04-28	United States
ORF1ab_1001_S	ORF1ab	1001	SRR15160728	16468	C	T	1	2021-04-28	United States
ORF1ab_1383_R	ORF1ab	1383	SRR15160728	17615	A	G	0,999763	2021-04-28	United States
ORF1ab_1808_D	ORF1ab	1808	SRR15160728	18891	G	T	0,999841	2021-04-28	United States
S_68_NA	S	68	SRR15160728	21764	A	-TACATG	0,895886	2021-04-28	United States
S_143_NA	S	143	SRR15160728	21990	T	-TTA	0,816482	2021-04-28	United States
S_501_Y	S	501	SRR15160728	23063	A	T	1	2021-04-28	United States
S_570_D	S	570	SRR15160728	23271	C	A	0,999817	2021-04-28	United States
S_614_G	S	614	SRR15160728	23403	A	G	0,999529	2021-04-28	United States
S_681_H	S	681	SRR15160728	23604	C	A	0,999755	2021-04-28	United States
S_716_I	S	716	SRR15160728	23709	C	T	0,999539	2021-04-28	United States
S_982_A	S	982	SRR15160728	24506	T	G	0,998941	2021-04-28	United States
S_1118_H	S	1118	SRR15160728	24914	G	C	0,999889	2021-04-28	United States
ORF8_27_*	ORF8	27	SRR15160728	27972	C	T	0,999619	2021-04-28	United States
ORF8_52_I	ORF8	52	SRR15160728	28048	G	T	0,999262	2021-04-28	United States
ORF8_73_C	ORF8	73	SRR15160728	28111	A	G	0,999563	2021-04-28	United States
N_3_H	N	3	SRR15160728	28280	G	C	0,999557	2021-04-28	United States
N_3_V	N	3	SRR15160728	28281	A	T	0,999255	2021-04-28	United States
N_3_E	N	3	SRR15160728	28282	T	A	0,999852	2021-04-28	United States
N_203_K	N	203	SRR15160728	28881	G	A	1	2021-04-28	United States
N_204_R	N	204	SRR15160728	28883	G	C	1	2021-04-28	United States
N_235_F	N	235	SRR15160728	28977	C	T	0,997642	2021-04-28	United States
ORF1ab_1001_I	ORF1ab	1001	SRR15160729	3267	C	T	0,9976	2021-04-22	United States
ORF1ab_1708_D	ORF1ab	1708	SRR15160729	5388	C	A	0,999765	2021-04-22	United States
ORF1ab_2205_G	ORF1ab	2205	SRR15160729	6878	A	G	0,999447	2021-04-22	United States
ORF1ab_2230_T	ORF1ab	2230	SRR15160729	6954	T	C	1	2021-04-22	United States
ORF1ab_2259_I	ORF1ab	2259	SRR15160729	7042	G	T	1	2021-04-22	United States
ORF1ab_3296_G	ORF1ab	3296	SRR15160729	10152	A	G	0,999772	2021-04-22	United States
ORF1ab_3674_NA	ORF1ab	3674	SRR15160729	11287	G	-TCTGGTTTT	0,749533	2021-04-22	United States
ORF1ab_3676_S	ORF1ab	3676	SRR15160729	11291	G	A	0,994881	2021-04-22	United States
ORF1ab_3677_L	ORF1ab	3677	SRR15160729	11296	T	G	0,998968	2021-04-22	United States
ORF1ab_218_L	ORF1ab	218	SRR15160729	14120	C	T	0,999178	2021-04-22	United States
ORF1ab_314_L	ORF1ab	314	SRR15160729	14408	C	T	0,999477	2021-04-22	United States
ORF1ab_1432_V	ORF1ab	1432	SRR15160729	17762	C	T	0,998537	2021-04-22	United States
ORF1ab_2537_I	ORF1ab	2537	SRR15160729	21077	C	T	0,0568413	2021-04-22	United States
S_68_NA	S	68	SRR15160729	21764	A	-TACATG	0,883223	2021-04-22	United States
S_143_NA	S	143	SRR15160729	21990	T	-TTA	0,794696	2021-04-22	United States
S_501_Y	S	501	SRR15160729	23063	A	T	1	2021-04-22	United States
S_570_D	S	570	SRR15160729	23271	C	A	0,999501	2021-04-22	United States
S_614_G	S	614	SRR15160729	23403	A	G	0,999695	2021-04-22	United States
S_681_H	S	681	SRR15160729	23604	C	A	0,999951	2021-04-22	United States
S_716_I	S	716	SRR15160729	23709	C	T	0,999852	2021-04-22	United States
S_982_A	S	982	SRR15160729	24506	T	G	0,999705	2021-04-22	United States
S_1118_H	S	1118	SRR15160729	24914	G	C	0,999725	2021-04-22	United States
ORF8_27_*	ORF8	27	SRR15160729	27972	C	T	0,999681	2021-04-22	United States
ORF8_52_I	ORF8	52	SRR15160729	28048	G	T	0,999827	2021-04-22	United States
ORF8_68_*	ORF8	68	SRR15160729	28095	A	T	0,998848	2021-04-22	United States
ORF8_73_C	ORF8	73	SRR15160729	28111	A	G	0,999474	2021-04-22	United States
N_3_H	N	3	SRR15160729	28280	G	C	0,999922	2021-04-22	United States
N_3_V	N	3	SRR15160729	28281	A	T	0,999766	2021-04-22	United States
N_3_E	N	3	SRR15160729	28282	T	A	0,999688	2021-04-22	United States
N_203_K	N	203	SRR15160729	28881	G	A	0,999154	2021-04-22	United States
N_204_R	N	204	SRR15160729	28883	G	C	1	2021-04-22	United States
N_235_F	N	235	SRR15160729	28977	C	T	0,999047	2021-04-22	United States
ORF1ab_110_Y	ORF1ab	110	SRR15160730	593	C	T	0,999735	2021-04-23	United States
ORF1ab_1001_I	ORF1ab	1001	SRR15160730	3267	C	T	0,999793	2021-04-23	United States
ORF1ab_1708_D	ORF1ab	1708	SRR15160730	5388	C	A	0,999956	2021-04-23	United States
ORF1ab_2230_T	ORF1ab	2230	SRR15160730	6954	T	C	0,999529	2021-04-23	United States
ORF1ab_2258_D	ORF1ab	2258	SRR15160730	7038	G	A	0,999634	2021-04-23	United States
ORF1ab_2259_I	ORF1ab	2259	SRR15160730	7042	G	T	1	2021-04-23	United States
ORF1ab_2776_I	ORF1ab	2776	SRR15160730	8591	G	A	0,999018	2021-04-23	United States
ORF1ab_3353_R	ORF1ab	3353	SRR15160730	10323	A	G	0,99981	2021-04-23	United States
ORF1ab_3674_NA	ORF1ab	3674	SRR15160730	11287	G	-TCTGGTTTT	0,779601	2021-04-23	United States
ORF1ab_3676_S	ORF1ab	3676	SRR15160730	11291	G	A	0,992481	2021-04-23	United States
ORF1ab_3677_L	ORF1ab	3677	SRR15160730	11296	T	G	0,999077	2021-04-23	United States
ORF1ab_218_L	ORF1ab	218	SRR15160730	14120	C	T	0,999428	2021-04-23	United States
ORF1ab_314_L	ORF1ab	314	SRR15160730	14408	C	T	0,999781	2021-04-23	United States
S_68_NA	S	68	SRR15160730	21764	A	-TACATG	0,899911	2021-04-23	United States
S_143_NA	S	143	SRR15160730	21990	T	-TTA	0,803359	2021-04-23	United States
S_501_Y	S	501	SRR15160730	23063	A	T	0,999834	2021-04-23	United States
S_570_D	S	570	SRR15160730	23271	C	A	0,999461	2021-04-23	United States
S_614_G	S	614	SRR15160730	23403	A	G	0,999852	2021-04-23	United States
S_681_H	S	681	SRR15160730	23604	C	A	0,997735	2021-04-23	United States
S_716_I	S	716	SRR15160730	23709	C	T	0,999806	2021-04-23	United States
S_982_A	S	982	SRR15160730	24506	T	G	0,99974	2021-04-23	United States
S_1118_H	S	1118	SRR15160730	24914	G	C	0,999876	2021-04-23	United States
ORF7a_73_Y	ORF7a	73	SRR15160730	27610	C	T	1	2021-04-23	United States
ORF8_27_*	ORF8	27	SRR15160730	27972	C	T	0,999744	2021-04-23	United States
ORF8_52_I	ORF8	52	SRR15160730	28048	G	T	0,999302	2021-04-23	United States
ORF8_68_*	ORF8	68	SRR15160730	28095	A	T	0,995258	2021-04-23	United States
ORF8_73_C	ORF8	73	SRR15160730	28111	A	G	0,999745	2021-04-23	United States
N_3_H	N	3	SRR15160730	28280	G	C	0,999915	2021-04-23	United States
N_3_V	N	3	SRR15160730	28281	A	T	0,999746	2021-04-23	United States
N_3_E	N	3	SRR15160730	28282	T	A	0,99983	2021-04-23	United States
N_203_K	N	203	SRR15160730	28881	G	A	0,999659	2021-04-23	United States
N_204_R	N	204	SRR15160730	28883	G	C	0,999669	2021-04-23	United States
N_235_F	N	235	SRR15160730	28977	C	T	0,998893	2021-04-23	United States
ORF1ab_1188_L	ORF1ab	1188	SRR15160732	3828	C	T	1	2021-04-22	United States
ORF1ab_1795_Q	ORF1ab	1795	SRR15160732	5648	A	C	0,999887	2021-04-22	United States
ORF1ab_3483_F	ORF1ab	3483	SRR15160732	10712	C	T	1	2021-04-22	United States
ORF1ab_3591_P	ORF1ab	3591	SRR15160732	11037	T	C	0,175571	2021-04-22	United States
ORF1ab_3602_NA	ORF1ab	3602	SRR15160732	11071	G	+T	0,0976877	2021-04-22	United States
ORF1ab_3674_NA	ORF1ab	3674	SRR15160732	11287	G	-TCTGGTTTT	0,724661	2021-04-22	United States
ORF1ab_3676_S	ORF1ab	3676	SRR15160732	11291	G	A	0,997085	2021-04-22	United States
ORF1ab_3677_L	ORF1ab	3677	SRR15160732	11296	T	G	0,996262	2021-04-22	United States
ORF1ab_314_L	ORF1ab	314	SRR15160732	14408	C	T	0,999543	2021-04-22	United States
ORF1ab_348_H	ORF1ab	348	SRR15160732	14511	G	T	0,0791084	2021-04-22	United States
ORF1ab_1264_D	ORF1ab	1264	SRR15160732	17259	G	T	0,999943	2021-04-22	United States
S_18_F	S	18	SRR15160732	21614	C	T	1	2021-04-22	United States
S_20_N	S	20	SRR15160732	21621	C	A	1	2021-04-22	United States
S_26_S	S	26	SRR15160732	21638	C	T	1	2021-04-22	United States
S_74_S	S	74	SRR15160732	21783	A	G	0,0794463	2021-04-22	United States
S_138_Y	S	138	SRR15160732	21974	G	T	0,999474	2021-04-22	United States
S_190_S	S	190	SRR15160732	22132	G	T	1	2021-04-22	United States
S_417_T	S	417	SRR15160732	22812	A	C	0,99943	2021-04-22	United States
S_614_G	S	614	SRR15160732	23403	A	G	0,999553	2021-04-22	United States
S_655_Y	S	655	SRR15160732	23525	C	T	1	2021-04-22	United States
S_1027_I	S	1027	SRR15160732	24642	C	T	1	2021-04-22	United States
S_1176_F	S	1176	SRR15160732	25088	G	T	0,999852	2021-04-22	United States
ORF3a_44_R	ORF3a	44	SRR15160732	25522	G	A	1	2021-04-22	United States
ORF3a_134_L	ORF3a	134	SRR15160732	25793	G	T	0,0835821	2021-04-22	United States
ORF3a_253_P	ORF3a	253	SRR15160732	26149	T	C	0,997389	2021-04-22	United States
ORF8_92_K	ORF8	92	SRR15160732	28167	G	A	0,999899	2021-04-22	United States
N_80_R	N	80	SRR15160732	28512	C	G	1	2021-04-22	United States
N_90_S	N	90	SRR15160732	28541	G	T	0,11867	2021-04-22	United States
N_202_C	N	202	SRR15160732	28877	A	T	1	2021-04-22	United States
N_202_T	N	202	SRR15160732	28878	G	C	1	2021-04-22	United States
N_203_K	N	203	SRR15160732	28881	G	A	1	2021-04-22	United States
N_204_R	N	204	SRR15160732	28883	G	C	1	2021-04-22	United States
ORF1ab_265_I	ORF1ab	265	SRR15160733	1059	C	T	0,999318	2021-04-27	United States
ORF1ab_1655_N	ORF1ab	1655	SRR15160733	5230	G	T	1	2021-04-27	United States
ORF1ab_3353_R	ORF1ab	3353	SRR15160733	10323	A	G	0,999679	2021-04-27	United States
ORF1ab_3603_NA	ORF1ab	3603	SRR15160733	11074	C	-T	0,0563605	2021-04-27	United States
ORF1ab_3674_NA	ORF1ab	3674	SRR15160733	11287	G	-TCTGGTTTT	0,654658	2021-04-27	United States
ORF1ab_3676_S	ORF1ab	3676	SRR15160733	11291	G	A	0,998316	2021-04-27	United States
ORF1ab_3677_L	ORF1ab	3677	SRR15160733	11296	T	G	0,998915	2021-04-27	United States
ORF1ab_314_H	ORF1ab	314	SRR15160733	14408	C	A	0,999704	2021-04-27	United States
S_18_F	S	18	SRR15160733	21614	C	T	1	2021-04-27	United States
S_30_H	S	30	SRR15160733	21650	A	C	0,0614934	2021-04-27	United States
S_80_A	S	80	SRR15160733	21801	A	C	0,999705	2021-04-27	United States
S_215_G	S	215	SRR15160733	22206	A	G	0,99966	2021-04-27	United States
S_240_NA	S	240	SRR15160733	22280	A	-CTTTACTTG	0,657241	2021-04-27	United States
S_384_L	S	384	SRR15160733	22713	C	T	0,999685	2021-04-27	United States
S_417_N	S	417	SRR15160733	22813	G	T	1	2021-04-27	United States
S_484_K	S	484	SRR15160733	23012	G	A	1	2021-04-27	United States
S_501_Y	S	501	SRR15160733	23063	A	T	0,998494	2021-04-27	United States
S_614_G	S	614	SRR15160733	23403	A	G	0,999917	2021-04-27	United States
S_701_V	S	701	SRR15160733	23664	C	T	0,999694	2021-04-27	United States
S_1078_V	S	1078	SRR15160733	24795	C	T	0,458097	2021-04-27	United States
ORF3a_57_H	ORF3a	57	SRR15160733	25563	G	T	0,999856	2021-04-27	United States
ORF3a_131_L	ORF3a	131	SRR15160733	25784	G	T	0,999546	2021-04-27	United States
ORF3a_171_L	ORF3a	171	SRR15160733	25904	C	T	0,999215	2021-04-27	United States
ORF3a_254_*	ORF3a	254	SRR15160733	26152	G	T	1	2021-04-27	United States
E_71_L	E	71	SRR15160733	26456	C	T	0,999781	2021-04-27	United States
N_205_I	N	205	SRR15160733	28887	C	T	1	2021-04-27	United States
ORF1ab_211_T	ORF1ab	211	SRR15160735	896	G	A	0,999253	2021-04-23	United States
ORF1ab_340_I	ORF1ab	340	SRR15160735	1284	C	T	0,999816	2021-04-23	United States
ORF1ab_1001_I	ORF1ab	1001	SRR15160735	3267	C	T	0,999869	2021-04-23	United States
ORF1ab_1708_D	ORF1ab	1708	SRR15160735	5388	C	A	0,999848	2021-04-23	United States
ORF1ab_2230_T	ORF1ab	2230	SRR15160735	6954	T	C	0,99965	2021-04-23	United States
ORF1ab_3674_NA	ORF1ab	3674	SRR15160735	11287	G	-TCTGGTTTT	0,721549	2021-04-23	United States
ORF1ab_3676_S	ORF1ab	3676	SRR15160735	11291	G	A	0,997613	2021-04-23	United States
ORF1ab_3677_L	ORF1ab	3677	SRR15160735	11296	T	G	0,998458	2021-04-23	United States
ORF1ab_314_L	ORF1ab	314	SRR15160735	14408	C	T	0,999431	2021-04-23	United States
ORF1ab_1001_S	ORF1ab	1001	SRR15160735	16468	C	T	0,999857	2021-04-23	United States
ORF1ab_1383_R	ORF1ab	1383	SRR15160735	17615	A	G	0,999667	2021-04-23	United States
ORF1ab_1808_D	ORF1ab	1808	SRR15160735	18891	G	T	0,999756	2021-04-23	United States
S_68_NA	S	68	SRR15160735	21764	A	-TACATG	0,901745	2021-04-23	United States
S_143_NA	S	143	SRR15160735	21990	T	-TTA	0,805364	2021-04-23	United States
S_501_Y	S	501	SRR15160735	23063	A	T	0,999549	2021-04-23	United States
S_570_D	S	570	SRR15160735	23271	C	A	0,999531	2021-04-23	United States
S_614_G	S	614	SRR15160735	23403	A	G	0,999844	2021-04-23	United States
S_681_H	S	681	SRR15160735	23604	C	A	0,999859	2021-04-23	United States
S_716_I	S	716	SRR15160735	23709	C	T	0,999619	2021-04-23	United States
S_982_A	S	982	SRR15160735	24506	T	G	0,999921	2021-04-23	United States
S_1118_H	S	1118	SRR15160735	24914	G	C	0,999802	2021-04-23	United States
ORF8_27_*	ORF8	27	SRR15160735	27972	C	T	0,998655	2021-04-23	United States
ORF8_52_I	ORF8	52	SRR15160735	28048	G	T	0,998653	2021-04-23	United States
ORF8_73_C	ORF8	73	SRR15160735	28111	A	G	0,999541	2021-04-23	United States
N_3_H	N	3	SRR15160735	28280	G	C	1	2021-04-23	United States
N_3_V	N	3	SRR15160735	28281	A	T	0,999944	2021-04-23	United States
N_3_E	N	3	SRR15160735	28282	T	A	0,999888	2021-04-23	United States
N_203_K	N	203	SRR15160735	28881	G	A	1	2021-04-23	United States
N_204_R	N	204	SRR15160735	28883	G	C	1	2021-04-23	United States
N_235_F	N	235	SRR15160735	28977	C	T	0,999258	2021-04-23	United States
ORF1ab_599_V	ORF1ab	599	SRR15160736	2061	C	T	0,998522	2021-04-25	United States
ORF1ab_1001_I	ORF1ab	1001	SRR15160736	3267	C	T	0,999731	2021-04-25	United States
ORF1ab_1211_F	ORF1ab	1211	SRR15160736	3896	G	T	0,0967597	2021-04-25	United States
ORF1ab_1708_D	ORF1ab	1708	SRR15160736	5388	C	A	0,999754	2021-04-25	United States
ORF1ab_2230_T	ORF1ab	2230	SRR15160736	6954	T	C	0,998791	2021-04-25	United States
ORF1ab_2785_V	ORF1ab	2785	SRR15160736	8619	C	T	0,998416	2021-04-25	United States
ORF1ab_3674_NA	ORF1ab	3674	SRR15160736	11287	G	-TCTGGTTTT	0,73248	2021-04-25	United States
ORF1ab_3676_S	ORF1ab	3676	SRR15160736	11291	G	A	0,983193	2021-04-25	United States
ORF1ab_3677_L	ORF1ab	3677	SRR15160736	11296	T	G	1	2021-04-25	United States
ORF1ab_3966_R	ORF1ab	3966	SRR15160736	12162	A	G	0,999744	2021-04-25	United States
ORF1ab_314_L	ORF1ab	314	SRR15160736	14408	C	T	0,999895	2021-04-25	United States
ORF1ab_1383_R	ORF1ab	1383	SRR15160736	17615	A	G	1	2021-04-25	United States
ORF1ab_2270_Y	ORF1ab	2270	SRR15160736	20275	G	T	1	2021-04-25	United States
S_68_NA	S	68	SRR15160736	21764	A	-TACATG	0,894556	2021-04-25	United States
S_143_NA	S	143	SRR15160736	21990	T	-TTA	0,781286	2021-04-25	United States
S_501_Y	S	501	SRR15160736	23063	A	T	0,999364	2021-04-25	United States
S_570_D	S	570	SRR15160736	23271	C	A	0,999643	2021-04-25	United States
S_614_G	S	614	SRR15160736	23403	A	G	0,999724	2021-04-25	United States
S_681_H	S	681	SRR15160736	23604	C	A	0,999903	2021-04-25	United States
S_716_I	S	716	SRR15160736	23709	C	T	0,999626	2021-04-25	United States
S_982_A	S	982	SRR15160736	24506	T	G	0,999837	2021-04-25	United States
S_1118_H	S	1118	SRR15160736	24914	G	C	0,999899	2021-04-25	United States
ORF7b_34_M	ORF7b	34	SRR15160736	27855	C	A	1	2021-04-25	United States
ORF8_27_*	ORF8	27	SRR15160736	27972	C	T	0,998494	2021-04-25	United States
ORF8_52_I	ORF8	52	SRR15160736	28048	G	T	0,999302	2021-04-25	United States
ORF8_73_C	ORF8	73	SRR15160736	28111	A	G	0,999898	2021-04-25	United States
N_3_H	N	3	SRR15160736	28280	G	C	0,999583	2021-04-25	United States
N_3_V	N	3	SRR15160736	28281	A	T	0,999861	2021-04-25	United States
N_3_E	N	3	SRR15160736	28282	T	A	1	2021-04-25	United States
N_203_K	N	203	SRR15160736	28881	G	A	0,999427	2021-04-25	United States
N_204_R	N	204	SRR15160736	28883	G	C	0,999467	2021-04-25	United States
N_235_F	N	235	SRR15160736	28977	C	T	0,999168	2021-04-25	United States
ORF1ab_599_V	ORF1ab	599	SRR15160737	2061	C	T	0,99936	2021-04-20	United States
ORF1ab_1001_I	ORF1ab	1001	SRR15160737	3267	C	T	0,999734	2021-04-20	United States
ORF1ab_1400_L	ORF1ab	1400	SRR15160737	4464	C	T	0,999755	2021-04-20	United States
ORF1ab_1708_D	ORF1ab	1708	SRR15160737	5388	C	A	0,999724	2021-04-20	United States
ORF1ab_2230_T	ORF1ab	2230	SRR15160737	6954	T	C	1	2021-04-20	United States
ORF1ab_3674_NA	ORF1ab	3674	SRR15160737	11287	G	-TCTGGTTTT	0,752617	2021-04-20	United States
ORF1ab_3676_S	ORF1ab	3676	SRR15160737	11291	G	A	0,995652	2021-04-20	United States
ORF1ab_3677_L	ORF1ab	3677	SRR15160737	11296	T	G	0,999467	2021-04-20	United States
ORF1ab_3966_R	ORF1ab	3966	SRR15160737	12162	A	G	0,999683	2021-04-20	United States
ORF1ab_314_L	ORF1ab	314	SRR15160737	14408	C	T	0,999754	2021-04-20	United States
ORF1ab_1383_R	ORF1ab	1383	SRR15160737	17615	A	G	0,999838	2021-04-20	United States
ORF1ab_2270_Y	ORF1ab	2270	SRR15160737	20275	G	T	0,999227	2021-04-20	United States
S_68_NA	S	68	SRR15160737	21764	A	-TACATG	0,88977	2021-04-20	United States
S_143_NA	S	143	SRR15160737	21990	T	-TTA	0,800696	2021-04-20	United States
S_570_D	S	570	SRR15160737	23271	C	A	0,999522	2021-04-20	United States
S_614_G	S	614	SRR15160737	23403	A	G	0,999846	2021-04-20	United States
S_681_H	S	681	SRR15160737	23604	C	A	0,999763	2021-04-20	United States
S_716_I	S	716	SRR15160737	23709	C	T	0,999692	2021-04-20	United States
S_982_A	S	982	SRR15160737	24506	T	G	0,999919	2021-04-20	United States
S_1118_H	S	1118	SRR15160737	24914	G	C	0,999654	2021-04-20	United States
ORF3a_38_L	ORF3a	38	SRR15160737	25505	A	T	0,99978	2021-04-20	United States
ORF8_27_*	ORF8	27	SRR15160737	27972	C	T	0,999701	2021-04-20	United States
ORF8_52_I	ORF8	52	SRR15160737	28048	G	T	0,999929	2021-04-20	United States
ORF8_73_C	ORF8	73	SRR15160737	28111	A	G	0,999805	2021-04-20	United States
N_3_H	N	3	SRR15160737	28280	G	C	0,999784	2021-04-20	United States
N_3_V	N	3	SRR15160737	28281	A	T	0,999892	2021-04-20	United States
N_3_E	N	3	SRR15160737	28282	T	A	0,999857	2021-04-20	United States
N_203_K	N	203	SRR15160737	28881	G	A	0,999556	2021-04-20	United States
N_204_R	N	204	SRR15160737	28883	G	C	0,999129	2021-04-20	United States
N_235_F	N	235	SRR15160737	28977	C	T	0,998844	2021-04-20	United States
ORF1ab_124_C	ORF1ab	124	SRR15160739	635	C	T	0,0726167	2021-04-25	United States
ORF1ab_184_C	ORF1ab	184	SRR15160739	815	C	T	0,280467	2021-04-25	United States
ORF1ab_265_I	ORF1ab	265	SRR15160739	1059	C	T	0,999583	2021-04-25	United States
ORF1ab_1473_V	ORF1ab	1473	SRR15160739	4683	C	T	0,907346	2021-04-25	United States
ORF1ab_3595_G	ORF1ab	3595	SRR15160739	11049	T	G	0,999792	2021-04-25	United States
ORF1ab_3606_NA	ORF1ab	3606	SRR15160739	11082	T	-G	0,107441	2021-04-25	United States
ORF1ab_3606_F	ORF1ab	3606	SRR15160739	11083	G	T	0,999691	2021-04-25	United States
ORF1ab_3789_L	ORF1ab	3789	SRR15160739	11632	T	A	0,999922	2021-04-25	United States
ORF1ab_3790_F	ORF1ab	3790	SRR15160739	11634	G	T	0,999841	2021-04-25	United States
ORF1ab_4205_V	ORF1ab	4205	SRR15160739	12878	A	G	0,999861	2021-04-25	United States
ORF1ab_4398_NA	ORF1ab	4398	SRR15160739	13459	G	+T	0,0574713	2021-04-25	United States
ORF1ab_314_L	ORF1ab	314	SRR15160739	14408	C	T	0,999776	2021-04-25	United States
ORF1ab_1078_C	ORF1ab	1078	SRR15160739	16699	C	T	0,0652418	2021-04-25	United States
ORF1ab_1089_L	ORF1ab	1089	SRR15160739	16733	C	T	0,0523151	2021-04-25	United States
ORF1ab_1183_Y	ORF1ab	1183	SRR15160739	17014	G	T	1	2021-04-25	United States
S_13_I	S	13	SRR15160739	21600	G	T	0,987627	2021-04-25	United States
S_30_H	S	30	SRR15160739	21650	A	C	0,0547112	2021-04-25	United States
S_68_NA	S	68	SRR15160739	21764	A	-TACATG	0,90364	2021-04-25	United States
S_143_NA	S	143	SRR15160739	21990	T	-TTA	0,776978	2021-04-25	United States
S_152_C	S	152	SRR15160739	22018	G	T	0,999102	2021-04-25	United States
S_452_R	S	452	SRR15160739	22917	T	G	0,99921	2021-04-25	United States
S_614_G	S	614	SRR15160739	23403	A	G	0,999949	2021-04-25	United States
ORF3a_57_H	ORF3a	57	SRR15160739	25563	G	T	0,64309	2021-04-25	United States
ORF3a_88_L	ORF3a	88	SRR15160739	25654	G	T	0,998523	2021-04-25	United States
N_205_I	N	205	SRR15160739	28887	C	T	1	2021-04-25	United States
N_327_L	N	327	SRR15160739	29253	C	T	0,0630499	2021-04-25	United States
ORF1ab_599_V	ORF1ab	599	SRR15160740	2061	C	T	1	2021-04-26	United States
ORF1ab_1001_I	ORF1ab	1001	SRR15160740	3267	C	T	0,999761	2021-04-26	United States
ORF1ab_1708_D	ORF1ab	1708	SRR15160740	5388	C	A	0,999796	2021-04-26	United States
ORF1ab_2230_T	ORF1ab	2230	SRR15160740	6954	T	C	1	2021-04-26	United States
ORF1ab_3674_NA	ORF1ab	3674	SRR15160740	11287	G	-TCTGGTTTT	0,695842	2021-04-26	United States
ORF1ab_3966_R	ORF1ab	3966	SRR15160740	12162	A	G	0,999446	2021-04-26	United States
ORF1ab_314_L	ORF1ab	314	SRR15160740	14408	C	T	0,999858	2021-04-26	United States
ORF1ab_1383_R	ORF1ab	1383	SRR15160740	17615	A	G	0,999507	2021-04-26	United States
ORF1ab_2270_Y	ORF1ab	2270	SRR15160740	20275	G	T	1	2021-04-26	United States
S_68_NA	S	68	SRR15160740	21764	A	-TACATG	0,905738	2021-04-26	United States
S_143_NA	S	143	SRR15160740	21990	T	-TTA	0,801889	2021-04-26	United States
S_501_Y	S	501	SRR15160740	23063	A	T	1	2021-04-26	United States
S_570_D	S	570	SRR15160740	23271	C	A	0,999384	2021-04-26	United States
S_614_G	S	614	SRR15160740	23403	A	G	0,999782	2021-04-26	United States
S_681_H	S	681	SRR15160740	23604	C	A	1	2021-04-26	United States
S_716_I	S	716	SRR15160740	23709	C	T	1	2021-04-26	United States
S_982_A	S	982	SRR15160740	24506	T	G	0,999426	2021-04-26	United States
S_1118_H	S	1118	SRR15160740	24914	G	C	0,999855	2021-04-26	United States
ORF8_27_*	ORF8	27	SRR15160740	27972	C	T	0,999728	2021-04-26	United States
ORF8_52_I	ORF8	52	SRR15160740	28048	G	T	0,999643	2021-04-26	United States
ORF8_73_C	ORF8	73	SRR15160740	28111	A	G	0,999482	2021-04-26	United States
N_3_H	N	3	SRR15160740	28280	G	C	0,999827	2021-04-26	United States
N_3_V	N	3	SRR15160740	28281	A	T	0,999826	2021-04-26	United States
N_3_E	N	3	SRR15160740	28282	T	A	0,999654	2021-04-26	United States
N_203_K	N	203	SRR15160740	28881	G	A	1	2021-04-26	United States
N_204_R	N	204	SRR15160740	28883	G	C	1	2021-04-26	United States
N_235_F	N	235	SRR15160740	28977	C	T	0,996176	2021-04-26	United States
ORF1ab_959_S	ORF1ab	959	SRR15160741	3140	C	T	0,999914	2021-04-21	United States
ORF1ab_3255_I	ORF1ab	3255	SRR15160741	10029	C	T	0,999533	2021-04-21	United States
ORF1ab_3618_V	ORF1ab	3618	SRR15160741	11117	A	G	0,999833	2021-04-21	United States
ORF1ab_4175_I	ORF1ab	4175	SRR15160741	12789	C	T	0,992226	2021-04-21	United States
ORF1ab_314_L	ORF1ab	314	SRR15160741	14408	C	T	0,999831	2021-04-21	United States
S_5_F	S	5	SRR15160741	21575	C	T	1	2021-04-21	United States
S_478_K	S	478	SRR15160741	22995	C	A	0,9993	2021-04-21	United States
S_614_G	S	614	SRR15160741	23403	A	G	0,999826	2021-04-21	United States
S_681_H	S	681	SRR15160741	23604	C	A	0,999828	2021-04-21	United States
S_732_A	S	732	SRR15160741	23756	A	G	0,99989	2021-04-21	United States
ORF8_4_P	ORF8	4	SRR15160741	27904	T	C	0,99985	2021-04-21	United States
ORF8_65_V	ORF8	65	SRR15160741	28087	C	T	0,996454	2021-04-21	United States
N_7_L	N	7	SRR15160741	28293	A	T	0,0768794	2021-04-21	United States
N_203_K	N	203	SRR15160741	28881	G	A	0,999696	2021-04-21	United States
N_204_R	N	204	SRR15160741	28883	G	C	1	2021-04-21	United States
N_321_D	N	321	SRR15160741	29235	G	A	0,999262	2021-04-21	United States
ORF1ab_1001_I	ORF1ab	1001	SRR15160743	3267	C	T	0,999832	2021-04-26	United States
ORF1ab_1708_D	ORF1ab	1708	SRR15160743	5388	C	A	0,999594	2021-04-26	United States
ORF1ab_2230_T	ORF1ab	2230	SRR15160743	6954	T	C	0,999522	2021-04-26	United States
ORF1ab_3674_NA	ORF1ab	3674	SRR15160743	11287	G	-TCTGGTTTT	0,726929	2021-04-26	United States
ORF1ab_314_L	ORF1ab	314	SRR15160743	14408	C	T	0,999573	2021-04-26	United States
ORF1ab_2432_I	ORF1ab	2432	SRR15160743	20762	C	T	0,100752	2021-04-26	United States
S_68_NA	S	68	SRR15160743	21764	A	-TACATG	0,903336	2021-04-26	United States
S_143_NA	S	143	SRR15160743	21990	T	-TTA	0,801206	2021-04-26	United States
S_501_Y	S	501	SRR15160743	23063	A	T	0,999838	2021-04-26	United States
S_570_D	S	570	SRR15160743	23271	C	A	0,999448	2021-04-26	United States
S_614_G	S	614	SRR15160743	23403	A	G	0,999579	2021-04-26	United States
S_681_H	S	681	SRR15160743	23604	C	A	0,999638	2021-04-26	United States
S_716_I	S	716	SRR15160743	23709	C	T	0,999641	2021-04-26	United States
S_982_A	S	982	SRR15160743	24506	T	G	0,999777	2021-04-26	United States
S_1118_H	S	1118	SRR15160743	24914	G	C	0,999675	2021-04-26	United States
ORF3a_100_C	ORF3a	100	SRR15160743	25690	G	T	0,999272	2021-04-26	United States
ORF8_27_*	ORF8	27	SRR15160743	27972	C	T	0,999466	2021-04-26	United States
ORF8_52_I	ORF8	52	SRR15160743	28048	G	T	1	2021-04-26	United States
ORF8_61_R	ORF8	61	SRR15160743	28074	T	C	0,679573	2021-04-26	United States
ORF8_73_C	ORF8	73	SRR15160743	28111	A	G	0,9994	2021-04-26	United States
N_3_H	N	3	SRR15160743	28280	G	C	1	2021-04-26	United States
N_3_V	N	3	SRR15160743	28281	A	T	0,999761	2021-04-26	United States
N_3_E	N	3	SRR15160743	28282	T	A	0,999764	2021-04-26	United States
N_203_K	N	203	SRR15160743	28881	G	A	1	2021-04-26	United States
N_204_R	N	204	SRR15160743	28883	G	C	1	2021-04-26	United States
N_235_F	N	235	SRR15160743	28977	C	T	1	2021-04-26	United States
ORF1ab_461_NA	ORF1ab	461	SRR15160744	1648	C	-AAT	0,987051	2021-04-21	United States
ORF1ab_1001_I	ORF1ab	1001	SRR15160744	3267	C	T	0,999555	2021-04-21	United States
ORF1ab_1682_I	ORF1ab	1682	SRR15160744	5310	C	T	0,999706	2021-04-21	United States
ORF1ab_1708_D	ORF1ab	1708	SRR15160744	5388	C	A	0,999926	2021-04-21	United States
ORF1ab_2230_T	ORF1ab	2230	SRR15160744	6954	T	C	1	2021-04-21	United States
ORF1ab_3517_F	ORF1ab	3517	SRR15160744	10815	C	T	0,999156	2021-04-21	United States
ORF1ab_3674_NA	ORF1ab	3674	SRR15160744	11287	G	-TCTGGTTTT	0,73746	2021-04-21	United States
ORF1ab_3676_S	ORF1ab	3676	SRR15160744	11291	G	A	0,992754	2021-04-21	United States
ORF1ab_3677_L	ORF1ab	3677	SRR15160744	11296	T	G	0,997093	2021-04-21	United States
ORF1ab_3966_R	ORF1ab	3966	SRR15160744	12162	A	G	0,999609	2021-04-21	United States
ORF1ab_314_L	ORF1ab	314	SRR15160744	14408	C	T	0,999318	2021-04-21	United States
ORF1ab_1383_R	ORF1ab	1383	SRR15160744	17615	A	G	0,999516	2021-04-21	United States
ORF1ab_2557_R	ORF1ab	2557	SRR15160744	21137	A	G	0,999533	2021-04-21	United States
S_68_NA	S	68	SRR15160744	21764	A	-TACATG	0,852525	2021-04-21	United States
S_143_NA	S	143	SRR15160744	21990	T	-TTA	0,789991	2021-04-21	United States
S_501_Y	S	501	SRR15160744	23063	A	T	1	2021-04-21	United States
S_570_D	S	570	SRR15160744	23271	C	A	0,999731	2021-04-21	United States
S_614_G	S	614	SRR15160744	23403	A	G	0,99979	2021-04-21	United States
S_681_H	S	681	SRR15160744	23604	C	A	0,999852	2021-04-21	United States
S_716_I	S	716	SRR15160744	23709	C	T	0,999644	2021-04-21	United States
S_982_A	S	982	SRR15160744	24506	T	G	0,999525	2021-04-21	United States
S_1118_H	S	1118	SRR15160744	24914	G	C	0,999703	2021-04-21	United States
S_1191_N	S	1191	SRR15160744	25135	G	T	0,999425	2021-04-21	United States
ORF8_27_*	ORF8	27	SRR15160744	27972	C	T	0,999305	2021-04-21	United States
ORF8_52_I	ORF8	52	SRR15160744	28048	G	T	1	2021-04-21	United States
ORF8_73_C	ORF8	73	SRR15160744	28111	A	G	0,999781	2021-04-21	United States
N_3_H	N	3	SRR15160744	28280	G	C	0,999889	2021-04-21	United States
N_3_V	N	3	SRR15160744	28281	A	T	0,999889	2021-04-21	United States
N_3_E	N	3	SRR15160744	28282	T	A	0,999667	2021-04-21	United States
N_203_K	N	203	SRR15160744	28881	G	A	0,998876	2021-04-21	United States
N_204_R	N	204	SRR15160744	28883	G	C	0,999464	2021-04-21	United States
N_235_F	N	235	SRR15160744	28977	C	T	0,999594	2021-04-21	United States
ORF1ab_687_V	ORF1ab	687	SRR15160745	2325	C	T	0,999838	2021-04-24	United States
ORF1ab_947_H	ORF1ab	947	SRR15160745	3104	T	C	0,999784	2021-04-24	United States
ORF1ab_1001_I	ORF1ab	1001	SRR15160745	3267	C	T	0,999663	2021-04-24	United States
ORF1ab_1708_D	ORF1ab	1708	SRR15160745	5388	C	A	0,99969	2021-04-24	United States
ORF1ab_2230_T	ORF1ab	2230	SRR15160745	6954	T	C	0,999835	2021-04-24	United States
ORF1ab_3674_NA	ORF1ab	3674	SRR15160745	11287	G	-TCTGGTTTT	0,78471	2021-04-24	United States
ORF1ab_3676_S	ORF1ab	3676	SRR15160745	11291	G	A	0,995074	2021-04-24	United States
ORF1ab_3677_L	ORF1ab	3677	SRR15160745	11296	T	G	1	2021-04-24	United States
ORF1ab_3966_R	ORF1ab	3966	SRR15160745	12162	A	G	0,999608	2021-04-24	United States
ORF1ab_4175_I	ORF1ab	4175	SRR15160745	12789	C	T	0,996542	2021-04-24	United States
ORF1ab_314_L	ORF1ab	314	SRR15160745	14408	C	T	0,99973	2021-04-24	United States
ORF1ab_1383_R	ORF1ab	1383	SRR15160745	17615	A	G	0,999909	2021-04-24	United States
ORF1ab_2557_R	ORF1ab	2557	SRR15160745	21137	A	G	0,999639	2021-04-24	United States
S_68_NA	S	68	SRR15160745	21764	A	-TACATG	0,896254	2021-04-24	United States
S_143_NA	S	143	SRR15160745	21990	T	-TTA	0,805975	2021-04-24	United States
S_501_Y	S	501	SRR15160745	23063	A	T	0,999889	2021-04-24	United States
S_570_D	S	570	SRR15160745	23271	C	A	0,999536	2021-04-24	United States
S_614_G	S	614	SRR15160745	23403	A	G	0,999788	2021-04-24	United States
S_681_H	S	681	SRR15160745	23604	C	A	0,999738	2021-04-24	United States
S_716_I	S	716	SRR15160745	23709	C	T	0,999771	2021-04-24	United States
S_982_A	S	982	SRR15160745	24506	T	G	0,999931	2021-04-24	United States
S_1118_H	S	1118	SRR15160745	24914	G	C	0,999793	2021-04-24	United States
S_1191_N	S	1191	SRR15160745	25135	G	T	0,99983	2021-04-24	United States
ORF8_27_*	ORF8	27	SRR15160745	27972	C	T	0,999254	2021-04-24	United States
ORF8_52_I	ORF8	52	SRR15160745	28048	G	T	0,999686	2021-04-24	United States
ORF8_73_C	ORF8	73	SRR15160745	28111	A	G	0,999789	2021-04-24	United States
N_3_H	N	3	SRR15160745	28280	G	C	0,999862	2021-04-24	United States
N_3_V	N	3	SRR15160745	28281	A	T	0,999862	2021-04-24	United States
N_3_E	N	3	SRR15160745	28282	T	A	0,999931	2021-04-24	United States
N_203_K	N	203	SRR15160745	28881	G	A	1	2021-04-24	United States
N_204_R	N	204	SRR15160745	28883	G	C	0,999497	2021-04-24	United States
N_235_F	N	235	SRR15160745	28977	C	T	0,998989	2021-04-24	United States
ORF1ab_599_V	ORF1ab	599	SRR15160746	2061	C	T	1	2021-04-20	United States
ORF1ab_1001_I	ORF1ab	1001	SRR15160746	3267	C	T	1	2021-04-20	United States
ORF1ab_1708_D	ORF1ab	1708	SRR15160746	5388	C	A	0,999612	2021-04-20	United States
ORF1ab_1851_NA	ORF1ab	1851	SRR15160746	5818	T	-TTAC	0,106869	2021-04-20	United States
ORF1ab_2230_T	ORF1ab	2230	SRR15160746	6954	T	C	1	2021-04-20	United States
ORF1ab_3674_NA	ORF1ab	3674	SRR15160746	11287	G	-TCTGGTTTT	0,744442	2021-04-20	United States
ORF1ab_3676_S	ORF1ab	3676	SRR15160746	11291	G	A	0,994624	2021-04-20	United States
ORF1ab_3677_L	ORF1ab	3677	SRR15160746	11296	T	G	1	2021-04-20	United States
ORF1ab_3966_R	ORF1ab	3966	SRR15160746	12162	A	G	0,999649	2021-04-20	United States
ORF1ab_4171_D	ORF1ab	4171	SRR15160746	12776	T	G	0,0662045	2021-04-20	United States
ORF1ab_314_L	ORF1ab	314	SRR15160746	14408	C	T	1	2021-04-20	United States
ORF1ab_432_NA	ORF1ab	432	SRR15160746	14763	C	+T	0,0620404	2021-04-20	United States
ORF1ab_1219_S	ORF1ab	1219	SRR15160746	17122	G	T	0,999571	2021-04-20	United States
ORF1ab_1383_R	ORF1ab	1383	SRR15160746	17615	A	G	0,99934	2021-04-20	United States
ORF1ab_1531_F	ORF1ab	1531	SRR15160746	18058	C	T	0,0674444	2021-04-20	United States
ORF1ab_1619_Y	ORF1ab	1619	SRR15160746	18322	C	T	0,139107	2021-04-20	United States
ORF1ab_2270_Y	ORF1ab	2270	SRR15160746	20275	G	T	1	2021-04-20	United States
S_68_NA	S	68	SRR15160746	21764	A	-TACATG	0,88727	2021-04-20	United States
S_143_NA	S	143	SRR15160746	21990	T	-TTA	0,790319	2021-04-20	United States
S_570_D	S	570	SRR15160746	23271	C	A	0,999646	2021-04-20	United States
S_614_G	S	614	SRR15160746	23403	A	G	0,999812	2021-04-20	United States
S_681_H	S	681	SRR15160746	23604	C	A	1	2021-04-20	United States
S_716_I	S	716	SRR15160746	23709	C	T	0,999548	2021-04-20	United States
S_982_A	S	982	SRR15160746	24506	T	G	1	2021-04-20	United States
S_1099_D	S	1099	SRR15160746	24858	G	A	0,116966	2021-04-20	United States
S_1118_H	S	1118	SRR15160746	24914	G	C	0,999653	2021-04-20	United States
ORF8_27_*	ORF8	27	SRR15160746	27972	C	T	0,999877	2021-04-20	United States
ORF8_52_I	ORF8	52	SRR15160746	28048	G	T	0,999754	2021-04-20	United States
ORF8_73_C	ORF8	73	SRR15160746	28111	A	G	0,999905	2021-04-20	United States
N_3_H	N	3	SRR15160746	28280	G	C	0,999865	2021-04-20	United States
N_3_V	N	3	SRR15160746	28281	A	T	0,999865	2021-04-20	United States
N_3_E	N	3	SRR15160746	28282	T	A	0,999757	2021-04-20	United States
N_203_K	N	203	SRR15160746	28881	G	A	1	2021-04-20	United States
N_204_R	N	204	SRR15160746	28883	G	C	1	2021-04-20	United States
N_235_F	N	235	SRR15160746	28977	C	T	0,998138	2021-04-20	United States
ORF1ab_913_D	ORF1ab	913	SRR15160747	3004	G	T	0,999957	2021-04-23	United States
ORF1ab_1001_I	ORF1ab	1001	SRR15160747	3267	C	T	0,999719	2021-04-23	United States
ORF1ab_1708_D	ORF1ab	1708	SRR15160747	5388	C	A	0,999738	2021-04-23	United States
ORF1ab_2230_T	ORF1ab	2230	SRR15160747	6954	T	C	0,999796	2021-04-23	United States
ORF1ab_2259_I	ORF1ab	2259	SRR15160747	7042	G	T	0,999856	2021-04-23	United States
ORF1ab_3674_NA	ORF1ab	3674	SRR15160747	11287	G	-TCTGGTTTT	0,776364	2021-04-23	United States
ORF1ab_3676_S	ORF1ab	3676	SRR15160747	11291	G	A	0,997188	2021-04-23	United States
ORF1ab_3677_L	ORF1ab	3677	SRR15160747	11296	T	G	0,998117	2021-04-23	United States
ORF1ab_218_L	ORF1ab	218	SRR15160747	14120	C	T	0,999473	2021-04-23	United States
ORF1ab_314_L	ORF1ab	314	SRR15160747	14408	C	T	0,999718	2021-04-23	United States
S_68_NA	S	68	SRR15160747	21764	A	-TACATG	0,896019	2021-04-23	United States
S_143_NA	S	143	SRR15160747	21990	T	-TTA	0,798449	2021-04-23	United States
S_501_Y	S	501	SRR15160747	23063	A	T	1	2021-04-23	United States
S_570_D	S	570	SRR15160747	23271	C	A	0,999553	2021-04-23	United States
S_613_H	S	613	SRR15160747	23401	G	T	0,0670901	2021-04-23	United States
S_614_G	S	614	SRR15160747	23403	A	G	0,999779	2021-04-23	United States
S_681_H	S	681	SRR15160747	23604	C	A	0,999796	2021-04-23	United States
S_716_I	S	716	SRR15160747	23709	C	T	0,999794	2021-04-23	United States
S_982_A	S	982	SRR15160747	24506	T	G	0,999703	2021-04-23	United States
S_1118_H	S	1118	SRR15160747	24914	G	C	0,999817	2021-04-23	United States
ORF3a_240_S	ORF3a	240	SRR15160747	26110	C	T	0,999224	2021-04-23	United States
ORF8_27_*	ORF8	27	SRR15160747	27972	C	T	0,999749	2021-04-23	United States
ORF8_52_I	ORF8	52	SRR15160747	28048	G	T	1	2021-04-23	United States
ORF8_68_*	ORF8	68	SRR15160747	28095	A	T	0,99673	2021-04-23	United States
ORF8_73_C	ORF8	73	SRR15160747	28111	A	G	0,999486	2021-04-23	United States
N_3_H	N	3	SRR15160747	28280	G	C	0,999889	2021-04-23	United States
N_3_V	N	3	SRR15160747	28281	A	T	0,999445	2021-04-23	United States
N_3_E	N	3	SRR15160747	28282	T	A	0,999723	2021-04-23	United States
N_203_K	N	203	SRR15160747	28881	G	A	0,999413	2021-04-23	United States
N_204_R	N	204	SRR15160747	28883	G	C	1	2021-04-23	United States
N_235_F	N	235	SRR15160747	28977	C	T	0,997522	2021-04-23	United States
ORF1ab_527_E	ORF1ab	527	SRR15160748	1844	A	G	0,999931	2021-04-21	United States
ORF1ab_1001_I	ORF1ab	1001	SRR15160748	3267	C	T	0,99978	2021-04-21	United States
ORF1ab_1708_D	ORF1ab	1708	SRR15160748	5388	C	A	0,999673	2021-04-21	United States
ORF1ab_2230_T	ORF1ab	2230	SRR15160748	6954	T	C	1	2021-04-21	United States
ORF1ab_2259_I	ORF1ab	2259	SRR15160748	7042	G	T	0,997887	2021-04-21	United States
ORF1ab_3674_NA	ORF1ab	3674	SRR15160748	11287	G	-TCTGGTTTT	0,715041	2021-04-21	United States
ORF1ab_3676_S	ORF1ab	3676	SRR15160748	11291	G	A	0,998483	2021-04-21	United States
ORF1ab_3677_L	ORF1ab	3677	SRR15160748	11296	T	G	0,999034	2021-04-21	United States
ORF1ab_218_L	ORF1ab	218	SRR15160748	14120	C	T	0,999422	2021-04-21	United States
ORF1ab_314_L	ORF1ab	314	SRR15160748	14408	C	T	0,999139	2021-04-21	United States
ORF1ab_1432_V	ORF1ab	1432	SRR15160748	17762	C	T	0,999197	2021-04-21	United States
S_30_H	S	30	SRR15160748	21650	A	C	0,0541401	2021-04-21	United States
S_68_NA	S	68	SRR15160748	21764	A	-TACATG	0,90384	2021-04-21	United States
S_143_NA	S	143	SRR15160748	21990	T	-TTA	0,810341	2021-04-21	United States
S_501_Y	S	501	SRR15160748	23063	A	T	1	2021-04-21	United States
S_570_D	S	570	SRR15160748	23271	C	A	0,999499	2021-04-21	United States
S_614_G	S	614	SRR15160748	23403	A	G	1	2021-04-21	United States
S_681_H	S	681	SRR15160748	23604	C	A	0,999889	2021-04-21	United States
S_716_I	S	716	SRR15160748	23709	C	T	0,999833	2021-04-21	United States
S_982_A	S	982	SRR15160748	24506	T	G	0,994014	2021-04-21	United States
S_1118_H	S	1118	SRR15160748	24914	G	C	0,99983	2021-04-21	United States
ORF8_27_*	ORF8	27	SRR15160748	27972	C	T	0,999682	2021-04-21	United States
ORF8_52_I	ORF8	52	SRR15160748	28048	G	T	0,999806	2021-04-21	United States
ORF8_68_*	ORF8	68	SRR15160748	28095	A	T	0,995959	2021-04-21	United States
ORF8_73_C	ORF8	73	SRR15160748	28111	A	G	1	2021-04-21	United States
N_3_H	N	3	SRR15160748	28280	G	C	1	2021-04-21	United States
N_3_V	N	3	SRR15160748	28281	A	T	0,999807	2021-04-21	United States
N_3_E	N	3	SRR15160748	28282	T	A	0,999549	2021-04-21	United States
N_67_L	N	67	SRR15160748	28473	C	T	0,999818	2021-04-21	United States
N_203_K	N	203	SRR15160748	28881	G	A	1	2021-04-21	United States
N_204_R	N	204	SRR15160748	28883	G	C	1	2021-04-21	United States
N_235_F	N	235	SRR15160748	28977	C	T	0,998896	2021-04-21	United States
ORF1ab_1001_I	ORF1ab	1001	SRR15160749	3267	C	T	0,999831	2021-04-23	United States
ORF1ab_1708_D	ORF1ab	1708	SRR15160749	5388	C	A	0,999279	2021-04-23	United States
ORF1ab_2046_L	ORF1ab	2046	SRR15160749	6402	C	T	0,998131	2021-04-23	United States
ORF1ab_2230_T	ORF1ab	2230	SRR15160749	6954	T	C	1	2021-04-23	United States
ORF1ab_3674_NA	ORF1ab	3674	SRR15160749	11287	G	-TCTGGTTTT	0,766384	2021-04-23	United States
ORF1ab_3676_S	ORF1ab	3676	SRR15160749	11291	G	A	0,995794	2021-04-23	United States
ORF1ab_3677_L	ORF1ab	3677	SRR15160749	11296	T	G	1	2021-04-23	United States
ORF1ab_314_L	ORF1ab	314	SRR15160749	14408	C	T	0,999721	2021-04-23	United States
ORF1ab_2084_I	ORF1ab	2084	SRR15160749	19718	C	T	0,999735	2021-04-23	United States
S_68_NA	S	68	SRR15160749	21764	A	-TACATG	0,89833	2021-04-23	United States
S_143_NA	S	143	SRR15160749	21990	T	-TTA	0,809471	2021-04-23	United States
S_501_Y	S	501	SRR15160749	23063	A	T	1	2021-04-23	United States
S_570_D	S	570	SRR15160749	23271	C	A	0,999697	2021-04-23	United States
S_614_G	S	614	SRR15160749	23403	A	G	0,999885	2021-04-23	United States
S_681_H	S	681	SRR15160749	23604	C	A	0,99986	2021-04-23	United States
S_716_I	S	716	SRR15160749	23709	C	T	0,998776	2021-04-23	United States
S_982_A	S	982	SRR15160749	24506	T	G	0,999836	2021-04-23	United States
S_1118_H	S	1118	SRR15160749	24914	G	C	0,999677	2021-04-23	United States
ORF3a_100_C	ORF3a	100	SRR15160749	25690	G	T	0,999661	2021-04-23	United States
ORF8_27_*	ORF8	27	SRR15160749	27972	C	T	0,999789	2021-04-23	United States
ORF8_52_I	ORF8	52	SRR15160749	28048	G	T	0,999883	2021-04-23	United States
ORF8_73_C	ORF8	73	SRR15160749	28111	A	G	0,99978	2021-04-23	United States
N_3_H	N	3	SRR15160749	28280	G	C	0,99973	2021-04-23	United States
N_3_V	N	3	SRR15160749	28281	A	T	0,999892	2021-04-23	United States
N_3_E	N	3	SRR15160749	28282	T	A	0,999784	2021-04-23	United States
N_203_K	N	203	SRR15160749	28881	G	A	1	2021-04-23	United States
N_204_R	N	204	SRR15160749	28883	G	C	0,999286	2021-04-23	United States
N_235_F	N	235	SRR15160749	28977	C	T	0,999089	2021-04-23	United States
ORF1ab_254_NA	ORF1ab	254	SRR15160750	1026	C	+T	0,0553611	2021-04-21	United States
ORF1ab_1001_I	ORF1ab	1001	SRR15160750	3267	C	T	1	2021-04-21	United States
ORF1ab_1708_D	ORF1ab	1708	SRR15160750	5388	C	A	1	2021-04-21	United States
ORF1ab_2080_V	ORF1ab	2080	SRR15160750	6504	C	T	0,999028	2021-04-21	United States
ORF1ab_2230_T	ORF1ab	2230	SRR15160750	6954	T	C	1	2021-04-21	United States
ORF1ab_3603_NA	ORF1ab	3603	SRR15160750	11074	C	+TT	0,0627736	2021-04-21	United States
ORF1ab_3674_NA	ORF1ab	3674	SRR15160750	11287	G	-TCTGGTTTT	0,702022	2021-04-21	United States
ORF1ab_3676_S	ORF1ab	3676	SRR15160750	11291	G	A	0,997512	2021-04-21	United States
ORF1ab_3677_L	ORF1ab	3677	SRR15160750	11296	T	G	0,995268	2021-04-21	United States
ORF1ab_3726_V	ORF1ab	3726	SRR15160750	11442	C	T	0,0862488	2021-04-21	United States
ORF1ab_3748_I	ORF1ab	3748	SRR15160750	11507	G	A	0,999608	2021-04-21	United States
ORF1ab_314_L	ORF1ab	314	SRR15160750	14408	C	T	0,999281	2021-04-21	United States
ORF1ab_1497_R	ORF1ab	1497	SRR15160750	17956	T	C	0,0577299	2021-04-21	United States
ORF1ab_1557_S	ORF1ab	1557	SRR15160750	18137	T	C	0,0621943	2021-04-21	United States
ORF1ab_1669_R	ORF1ab	1669	SRR15160750	18473	A	G	0,0943662	2021-04-21	United States
S_68_NA	S	68	SRR15160750	21764	A	-TACATG	0,901227	2021-04-21	United States
S_143_NA	S	143	SRR15160750	21990	T	-TTA	0,800088	2021-04-21	United States
S_501_Y	S	501	SRR15160750	23063	A	T	0,998756	2021-04-21	United States
S_570_D	S	570	SRR15160750	23271	C	A	0,999768	2021-04-21	United States
S_614_G	S	614	SRR15160750	23403	A	G	0,999663	2021-04-21	United States
S_681_H	S	681	SRR15160750	23604	C	A	0,999525	2021-04-21	United States
S_716_I	S	716	SRR15160750	23709	C	T	0,999652	2021-04-21	United States
S_982_A	S	982	SRR15160750	24506	T	G	0,999379	2021-04-21	United States
S_1118_H	S	1118	SRR15160750	24914	G	C	0,999575	2021-04-21	United States
ORF8_27_*	ORF8	27	SRR15160750	27972	C	T	0,999639	2021-04-21	United States
ORF8_52_I	ORF8	52	SRR15160750	28048	G	T	1	2021-04-21	United States
ORF8_73_C	ORF8	73	SRR15160750	28111	A	G	0,999896	2021-04-21	United States
N_3_H	N	3	SRR15160750	28280	G	C	0,999947	2021-04-21	United States
N_3_V	N	3	SRR15160750	28281	A	T	0,999841	2021-04-21	United States
N_3_E	N	3	SRR15160750	28282	T	A	0,999894	2021-04-21	United States
N_203_K	N	203	SRR15160750	28881	G	A	1	2021-04-21	United States
N_204_R	N	204	SRR15160750	28883	G	C	1	2021-04-21	United States
N_235_F	N	235	SRR15160750	28977	C	T	0,995392	2021-04-21	United States
ORF1ab_1001_I	ORF1ab	1001	SRR15160751	3267	C	T	1	2021-04-23	United States
ORF1ab_1708_D	ORF1ab	1708	SRR15160751	5388	C	A	1	2021-04-23	United States
ORF1ab_2230_T	ORF1ab	2230	SRR15160751	6954	T	C	1	2021-04-23	United States
ORF1ab_2345_V	ORF1ab	2345	SRR15160751	7299	C	T	1	2021-04-23	United States
ORF1ab_3674_NA	ORF1ab	3674	SRR15160751	11287	G	-TCTGGTTTT	0,722681	2021-04-23	United States
ORF1ab_3676_S	ORF1ab	3676	SRR15160751	11291	G	A	0,98827	2021-04-23	United States
ORF1ab_3677_L	ORF1ab	3677	SRR15160751	11296	T	G	0,998152	2021-04-23	United States
ORF1ab_3829_F	ORF1ab	3829	SRR15160751	11750	C	T	0,999092	2021-04-23	United States
ORF1ab_314_L	ORF1ab	314	SRR15160751	14408	C	T	0,999529	2021-04-23	United States
S_68_NA	S	68	SRR15160751	21764	A	-TACATG	0,895272	2021-04-23	United States
S_143_NA	S	143	SRR15160751	21990	T	-TTA	0,801986	2021-04-23	United States
S_501_Y	S	501	SRR15160751	23063	A	T	1	2021-04-23	United States
S_570_D	S	570	SRR15160751	23271	C	A	0,999734	2021-04-23	United States
S_614_G	S	614	SRR15160751	23403	A	G	0,999823	2021-04-23	United States
S_681_H	S	681	SRR15160751	23604	C	A	0,999945	2021-04-23	United States
S_716_I	S	716	SRR15160751	23709	C	T	0,999608	2021-04-23	United States
S_982_A	S	982	SRR15160751	24506	T	G	0,999852	2021-04-23	United States
S_1118_H	S	1118	SRR15160751	24914	G	C	0,999681	2021-04-23	United States
ORF3a_33_S	ORF3a	33	SRR15160751	25489	G	T	0,999139	2021-04-23	United States
ORF8_27_*	ORF8	27	SRR15160751	27972	C	T	0,999849	2021-04-23	United States
ORF8_52_I	ORF8	52	SRR15160751	28048	G	T	0,999916	2021-04-23	United States
ORF8_68_*	ORF8	68	SRR15160751	28095	A	T	0,997799	2021-04-23	United States
ORF8_73_C	ORF8	73	SRR15160751	28111	A	G	0,999951	2021-04-23	United States
N_3_H	N	3	SRR15160751	28280	G	C	0,999824	2021-04-23	United States
N_3_V	N	3	SRR15160751	28281	A	T	0,999824	2021-04-23	United States
N_3_E	N	3	SRR15160751	28282	T	A	0,999707	2021-04-23	United States
N_203_K	N	203	SRR15160751	28881	G	A	1	2021-04-23	United States
N_204_R	N	204	SRR15160751	28883	G	C	1	2021-04-23	United States
N_235_F	N	235	SRR15160751	28977	C	T	0,997965	2021-04-23	United States
ORF1ab_124_C	ORF1ab	124	SRR15160752	635	C	T	0,0954561	2021-04-20	United States
ORF1ab_944_L	ORF1ab	944	SRR15160752	3096	C	T	0,069516	2021-04-20	United States
ORF1ab_1001_I	ORF1ab	1001	SRR15160752	3267	C	T	0,999576	2021-04-20	United States
ORF1ab_1708_D	ORF1ab	1708	SRR15160752	5388	C	A	1	2021-04-20	United States
ORF1ab_2230_T	ORF1ab	2230	SRR15160752	6954	T	C	1	2021-04-20	United States
ORF1ab_3052_V	ORF1ab	3052	SRR15160752	9419	A	G	1	2021-04-20	United States
ORF1ab_3674_NA	ORF1ab	3674	SRR15160752	11287	G	-TCTGGTTTT	0,734269	2021-04-20	United States
ORF1ab_3676_S	ORF1ab	3676	SRR15160752	11291	G	A	0,991285	2021-04-20	United States
ORF1ab_3677_L	ORF1ab	3677	SRR15160752	11296	T	G	0,998603	2021-04-20	United States
ORF1ab_314_L	ORF1ab	314	SRR15160752	14408	C	T	0,999648	2021-04-20	United States
ORF1ab_1001_S	ORF1ab	1001	SRR15160752	16468	C	T	1	2021-04-20	United States
ORF1ab_1383_R	ORF1ab	1383	SRR15160752	17615	A	G	0,999605	2021-04-20	United States
ORF1ab_1808_D	ORF1ab	1808	SRR15160752	18891	G	T	0,999922	2021-04-20	United States
ORF1ab_2048_I	ORF1ab	2048	SRR15160752	19610	C	T	1	2021-04-20	United States
ORF1ab_2368_F	ORF1ab	2368	SRR15160752	20569	G	T	0,999466	2021-04-20	United States
S_68_NA	S	68	SRR15160752	21764	A	-TACATG	0,89313	2021-04-20	United States
S_143_NA	S	143	SRR15160752	21990	T	-TTA	0,796392	2021-04-20	United States
S_570_D	S	570	SRR15160752	23271	C	A	0,999635	2021-04-20	United States
S_614_G	S	614	SRR15160752	23403	A	G	0,999633	2021-04-20	United States
S_681_H	S	681	SRR15160752	23604	C	A	0,99978	2021-04-20	United States
S_716_I	S	716	SRR15160752	23709	C	T	0,999686	2021-04-20	United States
S_982_A	S	982	SRR15160752	24506	T	G	0,999564	2021-04-20	United States
S_1118_H	S	1118	SRR15160752	24914	G	C	0,999641	2021-04-20	United States
ORF3a_175_I	ORF3a	175	SRR15160752	25916	C	T	0,0808383	2021-04-20	United States
M_184_L	M	184	SRR15160752	27073	C	T	0,170163	2021-04-20	United States
M_204_NA	M	204	SRR15160752	27133	A	-TAAATT	0,0983083	2021-04-20	United States
ORF8_27_*	ORF8	27	SRR15160752	27972	C	T	1	2021-04-20	United States
ORF8_52_I	ORF8	52	SRR15160752	28048	G	T	0,999816	2021-04-20	United States
ORF8_54_P	ORF8	54	SRR15160752	28053	T	C	1	2021-04-20	United States
ORF8_73_C	ORF8	73	SRR15160752	28111	A	G	0,9999	2021-04-20	United States
N_3_H	N	3	SRR15160752	28280	G	C	1	2021-04-20	United States
N_3_V	N	3	SRR15160752	28281	A	T	0,999705	2021-04-20	United States
N_3_E	N	3	SRR15160752	28282	T	A	0,999588	2021-04-20	United States
N_203_K	N	203	SRR15160752	28881	G	A	1	2021-04-20	United States
N_204_R	N	204	SRR15160752	28883	G	C	1	2021-04-20	United States
N_235_F	N	235	SRR15160752	28977	C	T	1	2021-04-20	United States
ORF1ab_1001_I	ORF1ab	1001	SRR15160753	3267	C	T	0,999865	2021-04-22	United States
ORF1ab_1708_D	ORF1ab	1708	SRR15160753	5388	C	A	0,999613	2021-04-22	United States
ORF1ab_2080_V	ORF1ab	2080	SRR15160753	6504	C	T	0,999876	2021-04-22	United States
ORF1ab_2230_T	ORF1ab	2230	SRR15160753	6954	T	C	0,999668	2021-04-22	United States
ORF1ab_3674_NA	ORF1ab	3674	SRR15160753	11287	G	-TCTGGTTTT	0,774848	2021-04-22	United States
ORF1ab_3676_S	ORF1ab	3676	SRR15160753	11291	G	A	0,993971	2021-04-22	United States
ORF1ab_3677_L	ORF1ab	3677	SRR15160753	11296	T	G	1	2021-04-22	United States
ORF1ab_3748_I	ORF1ab	3748	SRR15160753	11507	G	A	0,999878	2021-04-22	United States
ORF1ab_314_L	ORF1ab	314	SRR15160753	14408	C	T	0,999636	2021-04-22	United States
S_68_NA	S	68	SRR15160753	21764	A	-TACATG	0,902823	2021-04-22	United States
S_143_NA	S	143	SRR15160753	21990	T	-TTA	0,791778	2021-04-22	United States
S_501_Y	S	501	SRR15160753	23063	A	T	0,999791	2021-04-22	United States
S_570_D	S	570	SRR15160753	23271	C	A	0,999587	2021-04-22	United States
S_614_G	S	614	SRR15160753	23403	A	G	0,999713	2021-04-22	United States
S_681_H	S	681	SRR15160753	23604	C	A	0,9998	2021-04-22	United States
S_716_I	S	716	SRR15160753	23709	C	T	0,99966	2021-04-22	United States
S_982_A	S	982	SRR15160753	24506	T	G	0,999313	2021-04-22	United States
S_1118_H	S	1118	SRR15160753	24914	G	C	0,999777	2021-04-22	United States
ORF8_27_*	ORF8	27	SRR15160753	27972	C	T	0,999759	2021-04-22	United States
ORF8_52_I	ORF8	52	SRR15160753	28048	G	T	0,999857	2021-04-22	United States
ORF8_73_C	ORF8	73	SRR15160753	28111	A	G	0,999738	2021-04-22	United States
N_3_H	N	3	SRR15160753	28280	G	C	0,999842	2021-04-22	United States
N_3_V	N	3	SRR15160753	28281	A	T	0,999842	2021-04-22	United States
N_3_E	N	3	SRR15160753	28282	T	A	0,999685	2021-04-22	United States
N_203_K	N	203	SRR15160753	28881	G	A	0,999475	2021-04-22	United States
N_204_R	N	204	SRR15160753	28883	G	C	1	2021-04-22	United States
N_235_F	N	235	SRR15160753	28977	C	T	0,999093	2021-04-22	United States
ORF1ab_276_S	ORF1ab	276	SRR15160754	1091	C	T	0,999723	2021-04-26	United States
ORF1ab_1188_L	ORF1ab	1188	SRR15160754	3828	C	T	0,998068	2021-04-26	United States
ORF1ab_1795_Q	ORF1ab	1795	SRR15160754	5648	A	C	0,998845	2021-04-26	United States
ORF1ab_3573_R	ORF1ab	3573	SRR15160754	10983	A	G	0,999648	2021-04-26	United States
ORF1ab_3674_NA	ORF1ab	3674	SRR15160754	11287	G	-TCTGGTTTT	0,719775	2021-04-26	United States
ORF1ab_314_L	ORF1ab	314	SRR15160754	14408	C	T	0,999859	2021-04-26	United States
ORF1ab_1264_D	ORF1ab	1264	SRR15160754	17259	G	T	0,998982	2021-04-26	United States
S_18_F	S	18	SRR15160754	21614	C	T	0,997685	2021-04-26	United States
S_20_N	S	20	SRR15160754	21621	C	A	0,997519	2021-04-26	United States
S_26_S	S	26	SRR15160754	21638	C	T	1	2021-04-26	United States
S_138_Y	S	138	SRR15160754	21974	G	T	0,998603	2021-04-26	United States
S_190_S	S	190	SRR15160754	22132	G	T	0,969574	2021-04-26	United States
S_417_T	S	417	SRR15160754	22812	A	C	0,987319	2021-04-26	United States
S_484_K	S	484	SRR15160754	23012	G	A	0,999178	2021-04-26	United States
S_501_Y	S	501	SRR15160754	23063	A	T	0,999551	2021-04-26	United States
S_614_G	S	614	SRR15160754	23403	A	G	0,999865	2021-04-26	United States
S_655_Y	S	655	SRR15160754	23525	C	T	0,998818	2021-04-26	United States
S_1027_I	S	1027	SRR15160754	24642	C	T	0,999191	2021-04-26	United States
S_1176_F	S	1176	SRR15160754	25088	G	T	0,999647	2021-04-26	United States
ORF3a_253_P	ORF3a	253	SRR15160754	26149	T	C	0,998058	2021-04-26	United States
ORF8_92_K	ORF8	92	SRR15160754	28167	G	A	0,997683	2021-04-26	United States
N_80_R	N	80	SRR15160754	28512	C	G	0,998896	2021-04-26	United States
N_202_C	N	202	SRR15160754	28877	A	T	0,994702	2021-04-26	United States
N_202_T	N	202	SRR15160754	28878	G	C	0,994917	2021-04-26	United States
N_203_K	N	203	SRR15160754	28881	G	A	1	2021-04-26	United States
N_204_R	N	204	SRR15160754	28883	G	C	1	2021-04-26	United States
ORF1ab_1001_I	ORF1ab	1001	SRR15160756	3267	C	T	1	2021-04-26	United States
ORF1ab_1708_D	ORF1ab	1708	SRR15160756	5388	C	A	1	2021-04-26	United States
ORF1ab_2230_T	ORF1ab	2230	SRR15160756	6954	T	C	1	2021-04-26	United States
ORF1ab_3674_NA	ORF1ab	3674	SRR15160756	11287	G	-TCTGGTTTT	0,685972	2021-04-26	United States
ORF1ab_314_L	ORF1ab	314	SRR15160756	14408	C	T	0,999674	2021-04-26	United States
ORF1ab_2513_V	ORF1ab	2513	SRR15160756	21005	C	T	0,999611	2021-04-26	United States
ORF1ab_2560_F	ORF1ab	2560	SRR15160756	21145	C	T	0,999256	2021-04-26	United States
S_68_NA	S	68	SRR15160756	21764	A	-TACATG	0,908644	2021-04-26	United States
S_143_NA	S	143	SRR15160756	21990	T	-TTA	0,815754	2021-04-26	United States
S_501_Y	S	501	SRR15160756	23063	A	T	1	2021-04-26	United States
S_570_D	S	570	SRR15160756	23271	C	A	0,999783	2021-04-26	United States
S_614_G	S	614	SRR15160756	23403	A	G	0,999775	2021-04-26	United States
S_681_H	S	681	SRR15160756	23604	C	A	0,999585	2021-04-26	United States
S_716_I	S	716	SRR15160756	23709	C	T	0,999802	2021-04-26	United States
S_982_A	S	982	SRR15160756	24506	T	G	0,999618	2021-04-26	United States
S_1118_H	S	1118	SRR15160756	24914	G	C	0,999721	2021-04-26	United States
ORF3a_131_C	ORF3a	131	SRR15160756	25785	G	T	0,999424	2021-04-26	United States
ORF8_27_*	ORF8	27	SRR15160756	27972	C	T	1	2021-04-26	United States
ORF8_52_I	ORF8	52	SRR15160756	28048	G	T	1	2021-04-26	United States
ORF8_68_*	ORF8	68	SRR15160756	28095	A	T	0,998655	2021-04-26	United States
ORF8_73_C	ORF8	73	SRR15160756	28111	A	G	0,999692	2021-04-26	United States
N_3_H	N	3	SRR15160756	28280	G	C	1	2021-04-26	United States
N_3_V	N	3	SRR15160756	28281	A	T	0,999439	2021-04-26	United States
N_3_E	N	3	SRR15160756	28282	T	A	0,99963	2021-04-26	United States
N_203_K	N	203	SRR15160756	28881	G	A	1	2021-04-26	United States
N_204_R	N	204	SRR15160756	28883	G	C	1	2021-04-26	United States
N_235_F	N	235	SRR15160756	28977	C	T	0,998382	2021-04-26	United States
ORF1ab_522_NA	ORF1ab	522	SRR15160757	1830	A	-T	0,0501905	2021-04-22	United States
ORF1ab_1001_I	ORF1ab	1001	SRR15160757	3267	C	T	0,999559	2021-04-22	United States
ORF1ab_1111_NA	ORF1ab	1111	SRR15160757	3598	T	-A	0,0796915	2021-04-22	United States
ORF1ab_1708_D	ORF1ab	1708	SRR15160757	5388	C	A	0,999796	2021-04-22	United States
ORF1ab_2088_D	ORF1ab	2088	SRR15160757	6529	A	C	0,0932806	2021-04-22	United States
ORF1ab_2230_T	ORF1ab	2230	SRR15160757	6954	T	C	1	2021-04-22	United States
ORF1ab_2259_I	ORF1ab	2259	SRR15160757	7042	G	T	1	2021-04-22	United States
ORF1ab_3603_NA	ORF1ab	3603	SRR15160757	11074	C	-T	0,0876325	2021-04-22	United States
ORF1ab_3674_NA	ORF1ab	3674	SRR15160757	11287	G	-TCTGGTTTT	0,727938	2021-04-22	United States
ORF1ab_3676_S	ORF1ab	3676	SRR15160757	11291	G	A	0,997275	2021-04-22	United States
ORF1ab_3677_L	ORF1ab	3677	SRR15160757	11296	T	G	1	2021-04-22	United States
ORF1ab_218_L	ORF1ab	218	SRR15160757	14120	C	T	0,999776	2021-04-22	United States
ORF1ab_314_L	ORF1ab	314	SRR15160757	14408	C	T	0,99936	2021-04-22	United States
ORF1ab_316_NA	ORF1ab	316	SRR15160757	14414	G	-T	0,0833748	2021-04-22	United States
ORF1ab_1065_D	ORF1ab	1065	SRR15160757	16662	G	T	0,0761523	2021-04-22	United States
ORF1ab_2297_S	ORF1ab	2297	SRR15160757	20356	G	A	1	2021-04-22	United States
S_68_NA	S	68	SRR15160757	21764	A	-TACATG	0,891641	2021-04-22	United States
S_143_NA	S	143	SRR15160757	21990	T	-TTA	0,802629	2021-04-22	United States
S_501_Y	S	501	SRR15160757	23063	A	T	1	2021-04-22	United States
S_570_D	S	570	SRR15160757	23271	C	A	0,99974	2021-04-22	United States
S_614_G	S	614	SRR15160757	23403	A	G	0,999847	2021-04-22	United States
S_681_H	S	681	SRR15160757	23604	C	A	0,999733	2021-04-22	United States
S_716_I	S	716	SRR15160757	23709	C	T	0,999728	2021-04-22	United States
S_982_A	S	982	SRR15160757	24506	T	G	0,999732	2021-04-22	United States
S_1118_H	S	1118	SRR15160757	24914	G	C	0,999894	2021-04-22	United States
ORF8_27_*	ORF8	27	SRR15160757	27972	C	T	1	2021-04-22	United States
ORF8_52_I	ORF8	52	SRR15160757	28048	G	T	0,999665	2021-04-22	United States
ORF8_61_F	ORF8	61	SRR15160757	28075	G	T	1	2021-04-22	United States
ORF8_68_*	ORF8	68	SRR15160757	28095	A	T	0,998257	2021-04-22	United States
ORF8_73_C	ORF8	73	SRR15160757	28111	A	G	0,999675	2021-04-22	United States
N_3_H	N	3	SRR15160757	28280	G	C	1	2021-04-22	United States
N_3_V	N	3	SRR15160757	28281	A	T	0,999933	2021-04-22	United States
N_3_E	N	3	SRR15160757	28282	T	A	0,999934	2021-04-22	United States
N_203_K	N	203	SRR15160757	28881	G	A	0,995885	2021-04-22	United States
N_204_R	N	204	SRR15160757	28883	G	C	1	2021-04-22	United States
N_235_F	N	235	SRR15160757	28977	C	T	1	2021-04-22	United States
ORF10_29_*	ORF10	29	SRR15160757	29642	C	T	1	2021-04-22	United States
ORF1ab_913_D	ORF1ab	913	SRR15160758	3004	G	T	0,999617	2021-04-26	United States
ORF1ab_1001_I	ORF1ab	1001	SRR15160758	3267	C	T	0,99962	2021-04-26	United States
ORF1ab_1708_D	ORF1ab	1708	SRR15160758	5388	C	A	0,999707	2021-04-26	United States
ORF1ab_2230_T	ORF1ab	2230	SRR15160758	6954	T	C	1	2021-04-26	United States
ORF1ab_2259_I	ORF1ab	2259	SRR15160758	7042	G	T	1	2021-04-26	United States
ORF1ab_3674_NA	ORF1ab	3674	SRR15160758	11287	G	-TCTGGTTTT	0,661498	2021-04-26	United States
ORF1ab_218_L	ORF1ab	218	SRR15160758	14120	C	T	1	2021-04-26	United States
ORF1ab_314_L	ORF1ab	314	SRR15160758	14408	C	T	1	2021-04-26	United States
ORF1ab_1145_S	ORF1ab	1145	SRR15160758	16900	G	A	1	2021-04-26	United States
S_68_NA	S	68	SRR15160758	21764	A	-TACATG	0,901776	2021-04-26	United States
S_143_NA	S	143	SRR15160758	21990	T	-TTA	0,794538	2021-04-26	United States
S_501_Y	S	501	SRR15160758	23063	A	T	1	2021-04-26	United States
S_570_D	S	570	SRR15160758	23271	C	A	0,999742	2021-04-26	United States
S_614_G	S	614	SRR15160758	23403	A	G	0,999736	2021-04-26	United States
S_681_H	S	681	SRR15160758	23604	C	A	0,999683	2021-04-26	United States
S_716_I	S	716	SRR15160758	23709	C	T	0,999701	2021-04-26	United States
S_982_A	S	982	SRR15160758	24506	T	G	1	2021-04-26	United States
S_1118_H	S	1118	SRR15160758	24914	G	C	0,999681	2021-04-26	United States
ORF3a_240_S	ORF3a	240	SRR15160758	26110	C	T	1	2021-04-26	United States
ORF8_27_*	ORF8	27	SRR15160758	27972	C	T	0,999635	2021-04-26	United States
ORF8_52_I	ORF8	52	SRR15160758	28048	G	T	1	2021-04-26	United States
ORF8_68_*	ORF8	68	SRR15160758	28095	A	T	0,998098	2021-04-26	United States
ORF8_73_C	ORF8	73	SRR15160758	28111	A	G	0,999796	2021-04-26	United States
N_3_H	N	3	SRR15160758	28280	G	C	1	2021-04-26	United States
N_3_V	N	3	SRR15160758	28281	A	T	0,999758	2021-04-26	United States
N_3_E	N	3	SRR15160758	28282	T	A	0,999758	2021-04-26	United States
N_203_K	N	203	SRR15160758	28881	G	A	1	2021-04-26	United States
N_204_R	N	204	SRR15160758	28883	G	C	1	2021-04-26	United States
N_235_F	N	235	SRR15160758	28977	C	T	1	2021-04-26	United States
ORF1ab_1001_I	ORF1ab	1001	SRR15160759	3267	C	T	0,998875	2021-04-26	United States
ORF1ab_1708_D	ORF1ab	1708	SRR15160759	5388	C	A	1	2021-04-26	United States
ORF1ab_2230_T	ORF1ab	2230	SRR15160759	6954	T	C	0,997389	2021-04-26	United States
ORF1ab_3305_M	ORF1ab	3305	SRR15160759	10178	G	A	0,0581078	2021-04-26	United States
ORF1ab_3674_NA	ORF1ab	3674	SRR15160759	11287	G	-TCTGGTTTT	0,683646	2021-04-26	United States
ORF1ab_3966_R	ORF1ab	3966	SRR15160759	12162	A	G	0,999433	2021-04-26	United States
ORF1ab_314_L	ORF1ab	314	SRR15160759	14408	C	T	0,999839	2021-04-26	United States
ORF1ab_1383_R	ORF1ab	1383	SRR15160759	17615	A	G	0,999649	2021-04-26	United States
ORF1ab_1552_G	ORF1ab	1552	SRR15160759	18121	A	G	1	2021-04-26	United States
ORF1ab_2557_R	ORF1ab	2557	SRR15160759	21137	A	G	0,999379	2021-04-26	United States
S_68_NA	S	68	SRR15160759	21764	A	-TACATG	0,89235	2021-04-26	United States
S_143_NA	S	143	SRR15160759	21990	T	-TTA	0,8147	2021-04-26	United States
S_501_Y	S	501	SRR15160759	23063	A	T	1	2021-04-26	United States
S_570_D	S	570	SRR15160759	23271	C	A	0,999588	2021-04-26	United States
S_583_D	S	583	SRR15160759	23311	G	T	0,999461	2021-04-26	United States
S_614_G	S	614	SRR15160759	23403	A	G	0,999742	2021-04-26	United States
S_681_H	S	681	SRR15160759	23604	C	A	0,999808	2021-04-26	United States
S_716_I	S	716	SRR15160759	23709	C	T	0,999815	2021-04-26	United States
S_982_A	S	982	SRR15160759	24506	T	G	0,999637	2021-04-26	United States
S_1118_H	S	1118	SRR15160759	24914	G	C	0,999878	2021-04-26	United States
S_1191_N	S	1191	SRR15160759	25135	G	T	0,999708	2021-04-26	United States
ORF8_27_*	ORF8	27	SRR15160759	27972	C	T	0,999025	2021-04-26	United States
ORF8_52_I	ORF8	52	SRR15160759	28048	G	T	0,999701	2021-04-26	United States
ORF8_73_C	ORF8	73	SRR15160759	28111	A	G	0,999334	2021-04-26	United States
N_3_H	N	3	SRR15160759	28280	G	C	0,999719	2021-04-26	United States
N_3_V	N	3	SRR15160759	28281	A	T	0,999574	2021-04-26	United States
N_3_E	N	3	SRR15160759	28282	T	A	0,999438	2021-04-26	United States
N_203_K	N	203	SRR15160759	28881	G	A	1	2021-04-26	United States
N_204_R	N	204	SRR15160759	28883	G	C	1	2021-04-26	United States
N_235_F	N	235	SRR15160759	28977	C	T	1	2021-04-26	United States
ORF1ab_265_I	ORF1ab	265	SRR15160760	1059	C	T	0,999466	2021-04-22	United States
ORF1ab_558_F	ORF1ab	558	SRR15160760	1938	C	T	0,999641	2021-04-22	United States
ORF1ab_1946_S	ORF1ab	1946	SRR15160760	6101	G	A	0,999196	2021-04-22	United States
ORF1ab_3201_P	ORF1ab	3201	SRR15160760	9867	T	C	0,999285	2021-04-22	United States
ORF1ab_3674_NA	ORF1ab	3674	SRR15160760	11287	G	-TCTGGTTTT	0,70658	2021-04-22	United States
ORF1ab_3676_S	ORF1ab	3676	SRR15160760	11291	G	A	0,995816	2021-04-22	United States
ORF1ab_3677_L	ORF1ab	3677	SRR15160760	11296	T	G	0,999138	2021-04-22	United States
ORF1ab_4249_I	ORF1ab	4249	SRR15160760	13011	C	T	0,998257	2021-04-22	United States
ORF1ab_314_L	ORF1ab	314	SRR15160760	14408	C	T	0,999503	2021-04-22	United States
ORF1ab_1011_H	ORF1ab	1011	SRR15160760	16500	A	C	1	2021-04-22	United States
S_3_NA	S	3	SRR15160760	21569	G	+T	0,0761246	2021-04-22	United States
S_5_F	S	5	SRR15160760	21575	C	T	1	2021-04-22	United States
S_23_*	S	23	SRR15160760	21629	C	T	0,0550336	2021-04-22	United States
S_95_I	S	95	SRR15160760	21846	C	T	0,999681	2021-04-22	United States
S_253_G	S	253	SRR15160760	22320	A	G	1	2021-04-22	United States
S_477_N	S	477	SRR15160760	22992	G	A	1	2021-04-22	United States
S_614_G	S	614	SRR15160760	23403	A	G	0,999913	2021-04-22	United States
S_677_H	S	677	SRR15160760	23593	G	T	0,999601	2021-04-22	United States
S_957_R	S	957	SRR15160760	24432	A	G	0,999659	2021-04-22	United States
ORF3a_42_L	ORF3a	42	SRR15160760	25517	C	T	0,998365	2021-04-22	United States
ORF3a_57_H	ORF3a	57	SRR15160760	25563	G	T	0,999689	2021-04-22	United States
ORF3a_193_L	ORF3a	193	SRR15160760	25970	G	T	1	2021-04-22	United States
ORF7a_116_F	ORF7a	116	SRR15160760	27739	C	T	1	2021-04-22	United States
ORF8_11_I	ORF8	11	SRR15160760	27925	C	T	0,999807	2021-04-22	United States
N_13_L	N	13	SRR15160760	28311	C	T	0,999704	2021-04-22	United States
N_202_R	N	202	SRR15160760	28879	T	G	1	2021-04-22	United States
N_238_C	N	238	SRR15160760	28985	G	T	0,175366	2021-04-22	United States
ORF1ab_913_D	ORF1ab	913	SRR15160761	3004	G	T	0,999863	2021-04-20	United States
ORF1ab_1001_I	ORF1ab	1001	SRR15160761	3267	C	T	0,99944	2021-04-20	United States
ORF1ab_1708_D	ORF1ab	1708	SRR15160761	5388	C	A	0,999913	2021-04-20	United States
ORF1ab_2230_T	ORF1ab	2230	SRR15160761	6954	T	C	0,999661	2021-04-20	United States
ORF1ab_2259_I	ORF1ab	2259	SRR15160761	7042	G	T	0,999644	2021-04-20	United States
ORF1ab_3674_NA	ORF1ab	3674	SRR15160761	11287	G	-TCTGGTTTT	0,777109	2021-04-20	United States
ORF1ab_3676_S	ORF1ab	3676	SRR15160761	11291	G	A	0,993554	2021-04-20	United States
ORF1ab_3677_L	ORF1ab	3677	SRR15160761	11296	T	G	1	2021-04-20	United States
ORF1ab_218_L	ORF1ab	218	SRR15160761	14120	C	T	0,999369	2021-04-20	United States
ORF1ab_314_L	ORF1ab	314	SRR15160761	14408	C	T	0,999538	2021-04-20	United States
S_68_NA	S	68	SRR15160761	21764	A	-TACATG	0,891815	2021-04-20	United States
S_143_NA	S	143	SRR15160761	21990	T	-TTA	0,800497	2021-04-20	United States
S_501_Y	S	501	SRR15160761	23063	A	T	1	2021-04-20	United States
S_570_D	S	570	SRR15160761	23271	C	A	0,999496	2021-04-20	United States
S_614_G	S	614	SRR15160761	23403	A	G	0,999897	2021-04-20	United States
S_681_H	S	681	SRR15160761	23604	C	A	0,999938	2021-04-20	United States
S_716_I	S	716	SRR15160761	23709	C	T	0,999383	2021-04-20	United States
S_982_A	S	982	SRR15160761	24506	T	G	0,999757	2021-04-20	United States
S_1118_H	S	1118	SRR15160761	24914	G	C	0,999728	2021-04-20	United States
ORF3a_240_S	ORF3a	240	SRR15160761	26110	C	T	0,999474	2021-04-20	United States
ORF8_27_*	ORF8	27	SRR15160761	27972	C	T	0,999389	2021-04-20	United States
ORF8_52_I	ORF8	52	SRR15160761	28048	G	T	0,999941	2021-04-20	United States
ORF8_68_*	ORF8	68	SRR15160761	28095	A	T	0,996014	2021-04-20	United States
ORF8_73_C	ORF8	73	SRR15160761	28111	A	G	0,999895	2021-04-20	United States
N_3_H	N	3	SRR15160761	28280	G	C	0,999843	2021-04-20	United States
N_3_V	N	3	SRR15160761	28281	A	T	0,999896	2021-04-20	United States
N_3_E	N	3	SRR15160761	28282	T	A	0,999479	2021-04-20	United States
N_203_K	N	203	SRR15160761	28881	G	A	0,999613	2021-04-20	United States
N_204_R	N	204	SRR15160761	28883	G	C	1	2021-04-20	United States
N_235_F	N	235	SRR15160761	28977	C	T	0,998801	2021-04-20	United States
ORF1ab_2_K	ORF1ab	2	SRR15160762	269	G	A	0,999624	2021-04-25	United States
ORF1ab_959_S	ORF1ab	959	SRR15160762	3140	C	T	0,999692	2021-04-25	United States
ORF1ab_1001_I	ORF1ab	1001	SRR15160762	3267	C	T	0,999702	2021-04-25	United States
ORF1ab_1125_C	ORF1ab	1125	SRR15160762	3638	G	T	0,999272	2021-04-25	United States
ORF1ab_1708_D	ORF1ab	1708	SRR15160762	5388	C	A	0,999766	2021-04-25	United States
ORF1ab_2230_T	ORF1ab	2230	SRR15160762	6954	T	C	0,999792	2021-04-25	United States
ORF1ab_2488_F	ORF1ab	2488	SRR15160762	7728	C	T	0,99992	2021-04-25	United States
ORF1ab_3674_NA	ORF1ab	3674	SRR15160762	11287	G	-TCTGGTTTT	0,741712	2021-04-25	United States
ORF1ab_3676_S	ORF1ab	3676	SRR15160762	11291	G	A	0,9872	2021-04-25	United States
ORF1ab_3677_L	ORF1ab	3677	SRR15160762	11296	T	G	1	2021-04-25	United States
ORF1ab_4265_I	ORF1ab	4265	SRR15160762	13059	C	T	0,999345	2021-04-25	United States
ORF1ab_314_L	ORF1ab	314	SRR15160762	14408	C	T	0,999477	2021-04-25	United States
S_68_NA	S	68	SRR15160762	21764	A	-TACATG	0,894039	2021-04-25	United States
S_143_NA	S	143	SRR15160762	21990	T	-TTA	0,788601	2021-04-25	United States
S_484_Q	S	484	SRR15160762	23012	G	C	1	2021-04-25	United States
S_501_Y	S	501	SRR15160762	23063	A	T	0,999213	2021-04-25	United States
S_570_D	S	570	SRR15160762	23271	C	A	0,999718	2021-04-25	United States
S_614_G	S	614	SRR15160762	23403	A	G	0,999718	2021-04-25	United States
S_681_H	S	681	SRR15160762	23604	C	A	0,999949	2021-04-25	United States
S_716_I	S	716	SRR15160762	23709	C	T	0,999795	2021-04-25	United States
S_982_A	S	982	SRR15160762	24506	T	G	0,999811	2021-04-25	United States
S_1118_H	S	1118	SRR15160762	24914	G	C	0,999862	2021-04-25	United States
ORF3a_213_L	ORF3a	213	SRR15160762	26030	A	T	1	2021-04-25	United States
ORF7a_99_NA	ORF7a	99	SRR15160762	27690	A	-ATTTTTCTT	0,865347	2021-04-25	United States
ORF7b_10_NA	ORF7b	10	SRR15160762	27784	A	-TTTGTGCT	0,758943	2021-04-25	United States
ORF8_27_*	ORF8	27	SRR15160762	27972	C	T	1	2021-04-25	United States
ORF8_52_I	ORF8	52	SRR15160762	28048	G	T	1	2021-04-25	United States
ORF8_73_C	ORF8	73	SRR15160762	28111	A	G	0,999898	2021-04-25	United States
N_3_H	N	3	SRR15160762	28280	G	C	1	2021-04-25	United States
N_3_V	N	3	SRR15160762	28281	A	T	0,999739	2021-04-25	United States
N_3_E	N	3	SRR15160762	28282	T	A	0,999129	2021-04-25	United States
N_203_K	N	203	SRR15160762	28881	G	A	0,998957	2021-04-25	United States
N_204_R	N	204	SRR15160762	28883	G	C	0,99967	2021-04-25	United States
N_235_F	N	235	SRR15160762	28977	C	T	0,998795	2021-04-25	United States
ORF1ab_822_N	ORF1ab	822	SRR15160763	2731	G	T	1	2021-04-20	United States
ORF1ab_1001_I	ORF1ab	1001	SRR15160763	3267	C	T	0,999858	2021-04-20	United States
ORF1ab_1708_D	ORF1ab	1708	SRR15160763	5388	C	A	0,99966	2021-04-20	United States
ORF1ab_2230_T	ORF1ab	2230	SRR15160763	6954	T	C	1	2021-04-20	United States
ORF1ab_3674_NA	ORF1ab	3674	SRR15160763	11287	G	-TCTGGTTTT	0,740172	2021-04-20	United States
ORF1ab_3676_S	ORF1ab	3676	SRR15160763	11291	G	A	0,993548	2021-04-20	United States
ORF1ab_3677_L	ORF1ab	3677	SRR15160763	11296	T	G	1	2021-04-20	United States
ORF1ab_3966_R	ORF1ab	3966	SRR15160763	12162	A	G	0,999934	2021-04-20	United States
ORF1ab_314_L	ORF1ab	314	SRR15160763	14408	C	T	0,999537	2021-04-20	United States
ORF1ab_1383_R	ORF1ab	1383	SRR15160763	17615	A	G	0,99962	2021-04-20	United States
ORF1ab_2557_R	ORF1ab	2557	SRR15160763	21137	A	G	1	2021-04-20	United States
S_27_S	S	27	SRR15160763	21641	G	T	0,2079	2021-04-20	United States
S_37_F	S	37	SRR15160763	21672	A	T	0,0871212	2021-04-20	United States
S_68_NA	S	68	SRR15160763	21764	A	-TACATG	0,898639	2021-04-20	United States
S_143_NA	S	143	SRR15160763	21990	T	-TTA	0,785898	2021-04-20	United States
S_570_D	S	570	SRR15160763	23271	C	A	0,9997	2021-04-20	United States
S_614_G	S	614	SRR15160763	23403	A	G	0,99977	2021-04-20	United States
S_681_H	S	681	SRR15160763	23604	C	A	0,999761	2021-04-20	United States
S_716_I	S	716	SRR15160763	23709	C	T	0,999881	2021-04-20	United States
S_982_A	S	982	SRR15160763	24506	T	G	1	2021-04-20	United States
S_1118_H	S	1118	SRR15160763	24914	G	C	0,999741	2021-04-20	United States
S_1191_N	S	1191	SRR15160763	25135	G	T	0,999874	2021-04-20	United States
ORF8_27_*	ORF8	27	SRR15160763	27972	C	T	0,96063	2021-04-20	United States
ORF8_52_I	ORF8	52	SRR15160763	28048	G	T	1	2021-04-20	United States
ORF8_73_C	ORF8	73	SRR15160763	28111	A	G	0,999803	2021-04-20	United States
N_3_H	N	3	SRR15160763	28280	G	C	0,999918	2021-04-20	United States
N_3_V	N	3	SRR15160763	28281	A	T	0,999836	2021-04-20	United States
N_3_E	N	3	SRR15160763	28282	T	A	0,997866	2021-04-20	United States
N_203_K	N	203	SRR15160763	28881	G	A	1	2021-04-20	United States
N_204_R	N	204	SRR15160763	28883	G	C	0,999015	2021-04-20	United States
N_235_F	N	235	SRR15160763	28977	C	T	0,998414	2021-04-20	United States
ORF1ab_420_Y	ORF1ab	420	SRR15160765	1524	G	A	0,0992811	2021-04-24	United States
ORF1ab_496_NA	ORF1ab	496	SRR15160765	1751	T	-ATA	0,0658828	2021-04-24	United States
ORF1ab_599_V	ORF1ab	599	SRR15160765	2061	C	T	1	2021-04-24	United States
ORF1ab_1001_I	ORF1ab	1001	SRR15160765	3267	C	T	0,999916	2021-04-24	United States
ORF1ab_1381_Y	ORF1ab	1381	SRR15160765	4406	C	T	0,956267	2021-04-24	United States
ORF1ab_1708_D	ORF1ab	1708	SRR15160765	5388	C	A	0,999878	2021-04-24	United States
ORF1ab_2230_T	ORF1ab	2230	SRR15160765	6954	T	C	1	2021-04-24	United States
ORF1ab_2282_NA	ORF1ab	2282	SRR15160765	7110	G	-TACTGGTTC	0,0914286	2021-04-24	United States
ORF1ab_2545_D	ORF1ab	2545	SRR15160765	7899	G	A	0,0593591	2021-04-24	United States
ORF1ab_2739_NA	ORF1ab	2739	SRR15160765	8481	C	+T	0,0907928	2021-04-24	United States
ORF1ab_3603_NA	ORF1ab	3603	SRR15160765	11074	C	+T	0,0744991	2021-04-24	United States
ORF1ab_3674_NA	ORF1ab	3674	SRR15160765	11287	G	-TCTGGTTTT	0,71871	2021-04-24	United States
ORF1ab_3676_S	ORF1ab	3676	SRR15160765	11291	G	A	0,993803	2021-04-24	United States
ORF1ab_3677_L	ORF1ab	3677	SRR15160765	11296	T	G	0,999498	2021-04-24	United States
ORF1ab_3966_R	ORF1ab	3966	SRR15160765	12162	A	G	0,999891	2021-04-24	United States
ORF1ab_314_L	ORF1ab	314	SRR15160765	14408	C	T	0,999533	2021-04-24	United States
ORF1ab_367_T	ORF1ab	367	SRR15160765	14566	G	A	0,0543739	2021-04-24	United States
ORF1ab_1383_R	ORF1ab	1383	SRR15160765	17615	A	G	0,999798	2021-04-24	United States
ORF1ab_2195_I	ORF1ab	2195	SRR15160765	20051	C	T	0,0766983	2021-04-24	United States
ORF1ab_2270_Y	ORF1ab	2270	SRR15160765	20275	G	T	1	2021-04-24	United States
S_68_NA	S	68	SRR15160765	21764	A	-TACATG	0,894925	2021-04-24	United States
S_143_NA	S	143	SRR15160765	21990	T	-TTA	0,800678	2021-04-24	United States
S_392_L	S	392	SRR15160765	22736	T	C	0,0591803	2021-04-24	United States
S_501_Y	S	501	SRR15160765	23063	A	T	1	2021-04-24	United States
S_570_D	S	570	SRR15160765	23271	C	A	0,999603	2021-04-24	United States
S_614_G	S	614	SRR15160765	23403	A	G	0,999805	2021-04-24	United States
S_681_H	S	681	SRR15160765	23604	C	A	0,999889	2021-04-24	United States
S_716_I	S	716	SRR15160765	23709	C	T	0,999833	2021-04-24	United States
S_756_N	S	756	SRR15160765	23828	T	A	0,0565022	2021-04-24	United States
S_935_R	S	935	SRR15160765	24366	A	G	0,0932745	2021-04-24	United States
S_982_A	S	982	SRR15160765	24506	T	G	0,999645	2021-04-24	United States
S_1118_H	S	1118	SRR15160765	24914	G	C	0,999907	2021-04-24	United States
ORF8_27_*	ORF8	27	SRR15160765	27972	C	T	0,99981	2021-04-24	United States
ORF8_52_I	ORF8	52	SRR15160765	28048	G	T	0,999773	2021-04-24	United States
ORF8_73_C	ORF8	73	SRR15160765	28111	A	G	0,9998	2021-04-24	United States
N_3_H	N	3	SRR15160765	28280	G	C	0,999854	2021-04-24	United States
N_3_V	N	3	SRR15160765	28281	A	T	0,999839	2021-04-24	United States
N_3_E	N	3	SRR15160765	28282	T	A	0,999871	2021-04-24	United States
N_203_K	N	203	SRR15160765	28881	G	A	1	2021-04-24	United States
N_204_R	N	204	SRR15160765	28883	G	C	1	2021-04-24	United States
N_235_F	N	235	SRR15160765	28977	C	T	1	2021-04-24	United States
ORF1ab_599_V	ORF1ab	599	SRR15160766	2061	C	T	0,997375	2021-04-23	United States
ORF1ab_1001_I	ORF1ab	1001	SRR15160766	3267	C	T	1	2021-04-23	United States
ORF1ab_1285_H	ORF1ab	1285	SRR15160766	4118	T	C	0,0856378	2021-04-23	United States
ORF1ab_1708_D	ORF1ab	1708	SRR15160766	5388	C	A	0,999913	2021-04-23	United States
ORF1ab_2144_NA	ORF1ab	2144	SRR15160766	6696	C	+T	0,0581373	2021-04-23	United States
ORF1ab_2230_T	ORF1ab	2230	SRR15160766	6954	T	C	1	2021-04-23	United States
ORF1ab_3603_NA	ORF1ab	3603	SRR15160766	11074	C	-T	0,0521188	2021-04-23	United States
ORF1ab_3674_NA	ORF1ab	3674	SRR15160766	11287	G	-TCTGGTTTT	0,735856	2021-04-23	United States
ORF1ab_3676_S	ORF1ab	3676	SRR15160766	11291	G	A	0,998575	2021-04-23	United States
ORF1ab_3677_L	ORF1ab	3677	SRR15160766	11296	T	G	1	2021-04-23	United States
ORF1ab_3966_R	ORF1ab	3966	SRR15160766	12162	A	G	0,99986	2021-04-23	United States
ORF1ab_314_L	ORF1ab	314	SRR15160766	14408	C	T	0,999428	2021-04-23	United States
ORF1ab_1383_R	ORF1ab	1383	SRR15160766	17615	A	G	0,999835	2021-04-23	United States
ORF1ab_2270_Y	ORF1ab	2270	SRR15160766	20275	G	T	1	2021-04-23	United States
S_68_NA	S	68	SRR15160766	21764	A	-TACATG	0,89558	2021-04-23	United States
S_143_NA	S	143	SRR15160766	21990	T	-TTA	0,791945	2021-04-23	United States
S_501_Y	S	501	SRR15160766	23063	A	T	1	2021-04-23	United States
S_570_D	S	570	SRR15160766	23271	C	A	0,999579	2021-04-23	United States
S_614_G	S	614	SRR15160766	23403	A	G	0,999812	2021-04-23	United States
S_681_H	S	681	SRR15160766	23604	C	A	0,999876	2021-04-23	United States
S_716_I	S	716	SRR15160766	23709	C	T	0,999877	2021-04-23	United States
S_982_A	S	982	SRR15160766	24506	T	G	0,999786	2021-04-23	United States
S_1118_H	S	1118	SRR15160766	24914	G	C	0,999703	2021-04-23	United States
ORF7b_34_M	ORF7b	34	SRR15160766	27855	C	A	0,999711	2021-04-23	United States
ORF8_27_*	ORF8	27	SRR15160766	27972	C	T	0,999738	2021-04-23	United States
ORF8_52_I	ORF8	52	SRR15160766	28048	G	T	0,999791	2021-04-23	United States
ORF8_73_C	ORF8	73	SRR15160766	28111	A	G	0,999683	2021-04-23	United States
N_3_H	N	3	SRR15160766	28280	G	C	0,999963	2021-04-23	United States
N_3_V	N	3	SRR15160766	28281	A	T	0,99974	2021-04-23	United States
N_3_E	N	3	SRR15160766	28282	T	A	0,999704	2021-04-23	United States
N_203_K	N	203	SRR15160766	28881	G	A	1	2021-04-23	United States
N_204_R	N	204	SRR15160766	28883	G	C	0,998731	2021-04-23	United States
N_235_F	N	235	SRR15160766	28977	C	T	0,999129	2021-04-23	United States
ORF1ab_1001_I	ORF1ab	1001	SRR15160767	3267	C	T	0,999805	2021-04-21	United States
ORF1ab_1226_R	ORF1ab	1226	SRR15160767	3942	A	G	0,999939	2021-04-21	United States
ORF1ab_1708_D	ORF1ab	1708	SRR15160767	5388	C	A	0,999927	2021-04-21	United States
ORF1ab_2029_N	ORF1ab	2029	SRR15160767	6352	G	T	0,293267	2021-04-21	United States
ORF1ab_2230_T	ORF1ab	2230	SRR15160767	6954	T	C	0,999805	2021-04-21	United States
ORF1ab_3674_NA	ORF1ab	3674	SRR15160767	11287	G	-TCTGGTTTT	0,76156	2021-04-21	United States
ORF1ab_3676_S	ORF1ab	3676	SRR15160767	11291	G	A	0,994578	2021-04-21	United States
ORF1ab_3677_L	ORF1ab	3677	SRR15160767	11296	T	G	0,999229	2021-04-21	United States
ORF1ab_3966_R	ORF1ab	3966	SRR15160767	12162	A	G	0,99982	2021-04-21	United States
ORF1ab_314_L	ORF1ab	314	SRR15160767	14408	C	T	0,999534	2021-04-21	United States
ORF1ab_1354_I	ORF1ab	1354	SRR15160767	17528	C	T	0,073924	2021-04-21	United States
ORF1ab_1383_R	ORF1ab	1383	SRR15160767	17615	A	G	0,999897	2021-04-21	United States
ORF1ab_2025_I	ORF1ab	2025	SRR15160767	19542	G	T	0,0793651	2021-04-21	United States
ORF1ab_2557_R	ORF1ab	2557	SRR15160767	21137	A	G	0,99981	2021-04-21	United States
S_68_NA	S	68	SRR15160767	21764	A	-TACATG	0,899095	2021-04-21	United States
S_143_NA	S	143	SRR15160767	21990	T	-TTA	0,801501	2021-04-21	United States
S_501_Y	S	501	SRR15160767	23063	A	T	0,999873	2021-04-21	United States
S_570_D	S	570	SRR15160767	23271	C	A	0,999525	2021-04-21	United States
S_614_G	S	614	SRR15160767	23403	A	G	0,999899	2021-04-21	United States
S_681_H	S	681	SRR15160767	23604	C	A	0,999887	2021-04-21	United States
S_716_I	S	716	SRR15160767	23709	C	T	0,999683	2021-04-21	United States
S_982_A	S	982	SRR15160767	24506	T	G	0,999669	2021-04-21	United States
S_1118_H	S	1118	SRR15160767	24914	G	C	0,999434	2021-04-21	United States
S_1191_N	S	1191	SRR15160767	25135	G	T	0,999767	2021-04-21	United States
ORF3a_86_F	ORF3a	86	SRR15160767	25650	G	T	0,995641	2021-04-21	United States
ORF8_27_*	ORF8	27	SRR15160767	27972	C	T	0,99965	2021-04-21	United States
ORF8_52_I	ORF8	52	SRR15160767	28048	G	T	1	2021-04-21	United States
ORF8_73_C	ORF8	73	SRR15160767	28111	A	G	0,999779	2021-04-21	United States
N_3_H	N	3	SRR15160767	28280	G	C	0,999843	2021-04-21	United States
N_3_V	N	3	SRR15160767	28281	A	T	0,999969	2021-04-21	United States
N_3_E	N	3	SRR15160767	28282	T	A	0,999875	2021-04-21	United States
N_151_S	N	151	SRR15160767	28724	C	T	0,0984145	2021-04-21	United States
N_203_K	N	203	SRR15160767	28881	G	A	1	2021-04-21	United States
N_204_R	N	204	SRR15160767	28883	G	C	1	2021-04-21	United States
N_235_F	N	235	SRR15160767	28977	C	T	0,999442	2021-04-21	United States
ORF1ab_1001_I	ORF1ab	1001	SRR15160768	3267	C	T	0,9997	2021-04-23	United States
ORF1ab_1708_D	ORF1ab	1708	SRR15160768	5388	C	A	0,999722	2021-04-23	United States
ORF1ab_2230_T	ORF1ab	2230	SRR15160768	6954	T	C	0,999113	2021-04-23	United States
ORF1ab_3674_NA	ORF1ab	3674	SRR15160768	11287	G	-TCTGGTTTT	0,704737	2021-04-23	United States
ORF1ab_3676_S	ORF1ab	3676	SRR15160768	11291	G	A	0,998466	2021-04-23	United States
ORF1ab_3677_L	ORF1ab	3677	SRR15160768	11296	T	G	0,998987	2021-04-23	United States
ORF1ab_4087_I	ORF1ab	4087	SRR15160768	12525	C	T	0,999915	2021-04-23	United States
ORF1ab_218_L	ORF1ab	218	SRR15160768	14120	C	T	0,999389	2021-04-23	United States
ORF1ab_314_L	ORF1ab	314	SRR15160768	14408	C	T	0,999594	2021-04-23	United States
S_68_NA	S	68	SRR15160768	21764	A	-TACATG	0,889784	2021-04-23	United States
S_143_NA	S	143	SRR15160768	21990	T	-TTA	0,798747	2021-04-23	United States
S_408_G	S	408	SRR15160768	22784	A	G	0,346538	2021-04-23	United States
S_408_I	S	408	SRR15160768	22785	G	T	0,062284	2021-04-23	United States
S_417_R	S	417	SRR15160768	22812	A	G	0,157206	2021-04-23	United States
S_501_Y	S	501	SRR15160768	23063	A	T	1	2021-04-23	United States
S_570_D	S	570	SRR15160768	23271	C	A	0,999523	2021-04-23	United States
S_614_G	S	614	SRR15160768	23403	A	G	0,999956	2021-04-23	United States
S_681_H	S	681	SRR15160768	23604	C	A	0,999797	2021-04-23	United States
S_716_I	S	716	SRR15160768	23709	C	T	0,999863	2021-04-23	United States
S_982_A	S	982	SRR15160768	24506	T	G	0,999794	2021-04-23	United States
S_1118_H	S	1118	SRR15160768	24914	G	C	0,999576	2021-04-23	United States
ORF3a_230_C	ORF3a	230	SRR15160768	26081	T	G	1	2021-04-23	United States
ORF8_27_*	ORF8	27	SRR15160768	27972	C	T	0,999587	2021-04-23	United States
ORF8_52_I	ORF8	52	SRR15160768	28048	G	T	0,999893	2021-04-23	United States
ORF8_67_F	ORF8	67	SRR15160768	28093	C	T	0,334102	2021-04-23	United States
ORF8_68_*	ORF8	68	SRR15160768	28095	A	T	0,998254	2021-04-23	United States
ORF8_73_C	ORF8	73	SRR15160768	28111	A	G	0,99965	2021-04-23	United States
N_3_H	N	3	SRR15160768	28280	G	C	1	2021-04-23	United States
N_3_V	N	3	SRR15160768	28281	A	T	0,999858	2021-04-23	United States
N_3_E	N	3	SRR15160768	28282	T	A	0,999717	2021-04-23	United States
N_203_K	N	203	SRR15160768	28881	G	A	1	2021-04-23	United States
N_204_R	N	204	SRR15160768	28883	G	C	1	2021-04-23	United States
N_235_F	N	235	SRR15160768	28977	C	T	1	2021-04-23	United States
ORF1ab_211_T	ORF1ab	211	SRR15160769	896	G	A	0,999431	2021-04-20	United States
ORF1ab_1001_I	ORF1ab	1001	SRR15160769	3267	C	T	1	2021-04-20	United States
ORF1ab_1708_D	ORF1ab	1708	SRR15160769	5388	C	A	0,999676	2021-04-20	United States
ORF1ab_2230_T	ORF1ab	2230	SRR15160769	6954	T	C	1	2021-04-20	United States
ORF1ab_3603_NA	ORF1ab	3603	SRR15160769	11074	C	-T	0,0530378	2021-04-20	United States
ORF1ab_3604_L	ORF1ab	3604	SRR15160769	11075	T	C	0,0627528	2021-04-20	United States
ORF1ab_3674_NA	ORF1ab	3674	SRR15160769	11287	G	-TCTGGTTTT	0,731483	2021-04-20	United States
ORF1ab_3676_S	ORF1ab	3676	SRR15160769	11291	G	A	0,992308	2021-04-20	United States
ORF1ab_3677_L	ORF1ab	3677	SRR15160769	11296	T	G	0,998336	2021-04-20	United States
ORF1ab_314_L	ORF1ab	314	SRR15160769	14408	C	T	0,99969	2021-04-20	United States
ORF1ab_1001_S	ORF1ab	1001	SRR15160769	16468	C	T	1	2021-04-20	United States
ORF1ab_1383_R	ORF1ab	1383	SRR15160769	17615	A	G	0,999463	2021-04-20	United States
ORF1ab_1620_V	ORF1ab	1620	SRR15160769	18326	C	T	0,848868	2021-04-20	United States
ORF1ab_1808_D	ORF1ab	1808	SRR15160769	18891	G	T	0,999798	2021-04-20	United States
S_68_NA	S	68	SRR15160769	21764	A	-TACATG	0,896623	2021-04-20	United States
S_143_NA	S	143	SRR15160769	21990	T	-TTA	0,804825	2021-04-20	United States
S_570_D	S	570	SRR15160769	23271	C	A	0,999406	2021-04-20	United States
S_614_G	S	614	SRR15160769	23403	A	G	0,999731	2021-04-20	United States
S_681_H	S	681	SRR15160769	23604	C	A	0,999863	2021-04-20	United States
S_716_I	S	716	SRR15160769	23709	C	T	0,999589	2021-04-20	United States
S_982_A	S	982	SRR15160769	24506	T	G	1	2021-04-20	United States
S_1118_H	S	1118	SRR15160769	24914	G	C	0,999696	2021-04-20	United States
ORF3a_107_H	ORF3a	107	SRR15160769	25711	T	C	1	2021-04-20	United States
ORF3a_134_L	ORF3a	134	SRR15160769	25793	G	T	1	2021-04-20	United States
ORF7b_40_I	ORF7b	40	SRR15160769	27874	C	T	0,999715	2021-04-20	United States
ORF8_27_*	ORF8	27	SRR15160769	27972	C	T	0,999735	2021-04-20	United States
ORF8_52_I	ORF8	52	SRR15160769	28048	G	T	1	2021-04-20	United States
ORF8_73_C	ORF8	73	SRR15160769	28111	A	G	0,999856	2021-04-20	United States
N_3_H	N	3	SRR15160769	28280	G	C	0,999933	2021-04-20	United States
N_3_V	N	3	SRR15160769	28281	A	T	0,999866	2021-04-20	United States
N_3_E	N	3	SRR15160769	28282	T	A	0,999866	2021-04-20	United States
N_203_K	N	203	SRR15160769	28881	G	A	1	2021-04-20	United States
N_204_R	N	204	SRR15160769	28883	G	C	1	2021-04-20	United States
N_235_F	N	235	SRR15160769	28977	C	T	1	2021-04-20	United States
ORF1ab_903_V	ORF1ab	903	SRR15160770	2973	C	T	0,999532	2021-04-22	United States
ORF1ab_1001_I	ORF1ab	1001	SRR15160770	3267	C	T	0,999847	2021-04-22	United States
ORF1ab_1708_D	ORF1ab	1708	SRR15160770	5388	C	A	0,999772	2021-04-22	United States
ORF1ab_2230_T	ORF1ab	2230	SRR15160770	6954	T	C	0,999636	2021-04-22	United States
ORF1ab_2615_I	ORF1ab	2615	SRR15160770	8109	C	T	0,999577	2021-04-22	United States
ORF1ab_2810_R	ORF1ab	2810	SRR15160770	8694	A	G	0,0629048	2021-04-22	United States
ORF1ab_3674_NA	ORF1ab	3674	SRR15160770	11287	G	-TCTGGTTTT	0,785819	2021-04-22	United States
ORF1ab_3676_S	ORF1ab	3676	SRR15160770	11291	G	A	0,991917	2021-04-22	United States
ORF1ab_3677_L	ORF1ab	3677	SRR15160770	11296	T	G	0,998593	2021-04-22	United States
ORF1ab_314_L	ORF1ab	314	SRR15160770	14408	C	T	0,999497	2021-04-22	United States
ORF1ab_941_V	ORF1ab	941	SRR15160770	16289	C	T	0,0673805	2021-04-22	United States
ORF1ab_1083_E	ORF1ab	1083	SRR15160770	16716	C	G	0,999537	2021-04-22	United States
S_3_NA	S	3	SRR15160770	21569	G	+T	0,0529043	2021-04-22	United States
S_5_F	S	5	SRR15160770	21575	C	T	1	2021-04-22	United States
S_68_NA	S	68	SRR15160770	21764	A	-TACATG	0,885696	2021-04-22	United States
S_143_NA	S	143	SRR15160770	21990	T	-TTA	0,792005	2021-04-22	United States
S_221_L	S	221	SRR15160770	22224	C	T	0,999705	2021-04-22	United States
S_501_Y	S	501	SRR15160770	23063	A	T	0,999902	2021-04-22	United States
S_570_D	S	570	SRR15160770	23271	C	A	0,999732	2021-04-22	United States
S_614_G	S	614	SRR15160770	23403	A	G	0,999844	2021-04-22	United States
S_681_H	S	681	SRR15160770	23604	C	A	0,999881	2021-04-22	United States
S_716_I	S	716	SRR15160770	23709	C	T	0,999649	2021-04-22	United States
S_982_A	S	982	SRR15160770	24506	T	G	0,999675	2021-04-22	United States
S_1118_H	S	1118	SRR15160770	24914	G	C	0,999602	2021-04-22	United States
ORF3a_151_I	ORF3a	151	SRR15160770	25844	C	T	0,999892	2021-04-22	United States
ORF7a_62_*	ORF7a	62	SRR15160770	27577	C	T	0,999667	2021-04-22	United States
ORF8_27_*	ORF8	27	SRR15160770	27972	C	T	0,999684	2021-04-22	United States
ORF8_52_I	ORF8	52	SRR15160770	28048	G	T	0,999893	2021-04-22	United States
ORF8_73_C	ORF8	73	SRR15160770	28111	A	G	0,999891	2021-04-22	United States
N_3_H	N	3	SRR15160770	28280	G	C	0,999802	2021-04-22	United States
N_3_V	N	3	SRR15160770	28281	A	T	0,999868	2021-04-22	United States
N_3_E	N	3	SRR15160770	28282	T	A	0,999737	2021-04-22	United States
N_203_K	N	203	SRR15160770	28881	G	A	0,999639	2021-04-22	United States
N_204_R	N	204	SRR15160770	28883	G	C	0,999727	2021-04-22	United States
N_235_F	N	235	SRR15160770	28977	C	T	0,998908	2021-04-22	United States
ORF1ab_1001_I	ORF1ab	1001	SRR15160771	3267	C	T	0,999635	2021-04-22	United States
ORF1ab_1708_D	ORF1ab	1708	SRR15160771	5388	C	A	0,999815	2021-04-22	United States
ORF1ab_2230_T	ORF1ab	2230	SRR15160771	6954	T	C	1	2021-04-22	United States
ORF1ab_3674_NA	ORF1ab	3674	SRR15160771	11287	G	-TCTGGTTTT	0,769856	2021-04-22	United States
ORF1ab_3676_S	ORF1ab	3676	SRR15160771	11291	G	A	0,996622	2021-04-22	United States
ORF1ab_3677_L	ORF1ab	3677	SRR15160771	11296	T	G	1	2021-04-22	United States
ORF1ab_314_L	ORF1ab	314	SRR15160771	14408	C	T	0,999465	2021-04-22	United States
S_68_NA	S	68	SRR15160771	21764	A	-TACATG	0,899366	2021-04-22	United States
S_143_NA	S	143	SRR15160771	21990	T	-TTA	0,802053	2021-04-22	United States
S_501_Y	S	501	SRR15160771	23063	A	T	1	2021-04-22	United States
S_570_D	S	570	SRR15160771	23271	C	A	0,99956	2021-04-22	United States
S_614_G	S	614	SRR15160771	23403	A	G	0,999903	2021-04-22	United States
S_681_H	S	681	SRR15160771	23604	C	A	0,99994	2021-04-22	United States
S_716_I	S	716	SRR15160771	23709	C	T	0,999151	2021-04-22	United States
S_879_V	S	879	SRR15160771	24198	C	T	0,999774	2021-04-22	United States
S_982_A	S	982	SRR15160771	24506	T	G	0,99991	2021-04-22	United States
S_1118_H	S	1118	SRR15160771	24914	G	C	0,999666	2021-04-22	United States
S_1122_L	S	1122	SRR15160771	24926	G	T	0,999706	2021-04-22	United States
ORF3a_131_C	ORF3a	131	SRR15160771	25785	G	T	0,999907	2021-04-22	United States
ORF3a_206_H	ORF3a	206	SRR15160771	26008	T	C	0,999726	2021-04-22	United States
ORF8_27_*	ORF8	27	SRR15160771	27972	C	T	0,998671	2021-04-22	United States
ORF8_52_I	ORF8	52	SRR15160771	28048	G	T	0,999888	2021-04-22	United States
ORF8_68_*	ORF8	68	SRR15160771	28095	A	T	0,998442	2021-04-22	United States
ORF8_73_C	ORF8	73	SRR15160771	28111	A	G	0,999823	2021-04-22	United States
N_3_H	N	3	SRR15160771	28280	G	C	1	2021-04-22	United States
N_3_V	N	3	SRR15160771	28281	A	T	0,999855	2021-04-22	United States
N_3_E	N	3	SRR15160771	28282	T	A	0,99971	2021-04-22	United States
N_203_K	N	203	SRR15160771	28881	G	A	1	2021-04-22	United States
N_204_R	N	204	SRR15160771	28883	G	C	1	2021-04-22	United States
N_235_F	N	235	SRR15160771	28977	C	T	0,99918	2021-04-22	United States
ORF1ab_1001_I	ORF1ab	1001	SRR15160772	3267	C	T	0,999623	2021-04-22	United States
ORF1ab_1322_I	ORF1ab	1322	SRR15160772	4230	C	T	0,999744	2021-04-22	United States
ORF1ab_1708_D	ORF1ab	1708	SRR15160772	5388	C	A	0,999843	2021-04-22	United States
ORF1ab_2230_T	ORF1ab	2230	SRR15160772	6954	T	C	0,999526	2021-04-22	United States
ORF1ab_2699_V	ORF1ab	2699	SRR15160772	8360	A	G	1	2021-04-22	United States
ORF1ab_3674_NA	ORF1ab	3674	SRR15160772	11287	G	-TCTGGTTTT	0,78786	2021-04-22	United States
ORF1ab_3676_S	ORF1ab	3676	SRR15160772	11291	G	A	0,995074	2021-04-22	United States
ORF1ab_3677_L	ORF1ab	3677	SRR15160772	11296	T	G	0,999226	2021-04-22	United States
ORF1ab_3966_R	ORF1ab	3966	SRR15160772	12162	A	G	0,999644	2021-04-22	United States
ORF1ab_314_L	ORF1ab	314	SRR15160772	14408	C	T	0,999492	2021-04-22	United States
ORF1ab_1182_L	ORF1ab	1182	SRR15160772	17012	C	T	0,999617	2021-04-22	United States
ORF1ab_1383_R	ORF1ab	1383	SRR15160772	17615	A	G	0,999726	2021-04-22	United States
ORF1ab_1594_L	ORF1ab	1594	SRR15160772	18248	C	T	0,998872	2021-04-22	United States
ORF1ab_2557_R	ORF1ab	2557	SRR15160772	21137	A	G	0,999612	2021-04-22	United States
S_68_NA	S	68	SRR15160772	21764	A	-TACATG	0,889717	2021-04-22	United States
S_143_NA	S	143	SRR15160772	21990	T	-TTA	0,795604	2021-04-22	United States
S_323_I	S	323	SRR15160772	22530	C	T	0,0589014	2021-04-22	United States
S_501_Y	S	501	SRR15160772	23063	A	T	0,999622	2021-04-22	United States
S_570_D	S	570	SRR15160772	23271	C	A	0,999583	2021-04-22	United States
S_614_G	S	614	SRR15160772	23403	A	G	0,99983	2021-04-22	United States
S_681_H	S	681	SRR15160772	23604	C	A	0,999652	2021-04-22	United States
S_716_I	S	716	SRR15160772	23709	C	T	0,999859	2021-04-22	United States
S_982_A	S	982	SRR15160772	24506	T	G	0,99993	2021-04-22	United States
S_1118_H	S	1118	SRR15160772	24914	G	C	0,999604	2021-04-22	United States
S_1191_N	S	1191	SRR15160772	25135	G	T	0,999663	2021-04-22	United States
ORF7a_80_K	ORF7a	80	SRR15160772	27632	G	A	0,999808	2021-04-22	United States
ORF7a_84_L	ORF7a	84	SRR15160772	27644	C	T	0,999809	2021-04-22	United States
ORF8_27_*	ORF8	27	SRR15160772	27972	C	T	0,999625	2021-04-22	United States
ORF8_52_I	ORF8	52	SRR15160772	28048	G	T	0,999782	2021-04-22	United States
ORF8_73_C	ORF8	73	SRR15160772	28111	A	G	0,99971	2021-04-22	United States
N_3_H	N	3	SRR15160772	28280	G	C	0,999925	2021-04-22	United States
N_3_V	N	3	SRR15160772	28281	A	T	0,999925	2021-04-22	United States
N_3_E	N	3	SRR15160772	28282	T	A	0,999775	2021-04-22	United States
N_203_K	N	203	SRR15160772	28881	G	A	0,999591	2021-04-22	United States
N_204_R	N	204	SRR15160772	28883	G	C	0,999604	2021-04-22	United States
N_235_F	N	235	SRR15160772	28977	C	T	0,999378	2021-04-22	United States
ORF1ab_1001_I	ORF1ab	1001	SRR15160773	3267	C	T	0,999749	2021-04-25	United States
ORF1ab_1708_D	ORF1ab	1708	SRR15160773	5388	C	A	0,99996	2021-04-25	United States
ORF1ab_2230_T	ORF1ab	2230	SRR15160773	6954	T	C	0,999687	2021-04-25	United States
ORF1ab_2615_I	ORF1ab	2615	SRR15160773	8109	C	T	0,999181	2021-04-25	United States
ORF1ab_2652_G	ORF1ab	2652	SRR15160773	8220	T	G	0,100445	2021-04-25	United States
ORF1ab_3674_NA	ORF1ab	3674	SRR15160773	11287	G	-TCTGGTTTT	0,761695	2021-04-25	United States
ORF1ab_3676_S	ORF1ab	3676	SRR15160773	11291	G	A	0,995696	2021-04-25	United States
ORF1ab_3677_L	ORF1ab	3677	SRR15160773	11296	T	G	0,995637	2021-04-25	United States
ORF1ab_3723_H	ORF1ab	3723	SRR15160773	11432	T	C	0,237168	2021-04-25	United States
ORF1ab_314_L	ORF1ab	314	SRR15160773	14408	C	T	0,999522	2021-04-25	United States
ORF1ab_1083_E	ORF1ab	1083	SRR15160773	16716	C	G	1	2021-04-25	United States
S_3_NA	S	3	SRR15160773	21569	G	+T	0,0767742	2021-04-25	United States
S_5_F	S	5	SRR15160773	21575	C	T	1	2021-04-25	United States
S_68_NA	S	68	SRR15160773	21764	A	-TACATG	0,898188	2021-04-25	United States
S_143_NA	S	143	SRR15160773	21990	T	-TTA	0,792571	2021-04-25	United States
S_221_L	S	221	SRR15160773	22224	C	T	0,999003	2021-04-25	United States
S_501_Y	S	501	SRR15160773	23063	A	T	0,999721	2021-04-25	United States
S_570_D	S	570	SRR15160773	23271	C	A	0,999864	2021-04-25	United States
S_614_G	S	614	SRR15160773	23403	A	G	0,999678	2021-04-25	United States
S_681_H	S	681	SRR15160773	23604	C	A	0,999765	2021-04-25	United States
S_716_I	S	716	SRR15160773	23709	C	T	0,999812	2021-04-25	United States
S_982_A	S	982	SRR15160773	24506	T	G	0,999844	2021-04-25	United States
S_1118_H	S	1118	SRR15160773	24914	G	C	0,999718	2021-04-25	United States
ORF3a_151_I	ORF3a	151	SRR15160773	25844	C	T	0,999431	2021-04-25	United States
ORF3a_155_Y	ORF3a	155	SRR15160773	25855	G	T	0,999527	2021-04-25	United States
ORF7a_62_*	ORF7a	62	SRR15160773	27577	C	T	1	2021-04-25	United States
ORF7b_4_F	ORF7b	4	SRR15160773	27765	C	T	1	2021-04-25	United States
ORF8_27_*	ORF8	27	SRR15160773	27972	C	T	0,999607	2021-04-25	United States
ORF8_52_I	ORF8	52	SRR15160773	28048	G	T	0,999813	2021-04-25	United States
ORF8_73_C	ORF8	73	SRR15160773	28111	A	G	0,999948	2021-04-25	United States
N_3_H	N	3	SRR15160773	28280	G	C	1	2021-04-25	United States
N_3_V	N	3	SRR15160773	28281	A	T	0,999684	2021-04-25	United States
N_3_E	N	3	SRR15160773	28282	T	A	0,999686	2021-04-25	United States
N_203_K	N	203	SRR15160773	28881	G	A	0,999145	2021-04-25	United States
N_204_R	N	204	SRR15160773	28883	G	C	1	2021-04-25	United States
N_235_F	N	235	SRR15160773	28977	C	T	0,998199	2021-04-25	United States
ORF1ab_599_V	ORF1ab	599	SRR15160774	2061	C	T	1	2021-04-20	United States
ORF1ab_1001_I	ORF1ab	1001	SRR15160774	3267	C	T	0,999874	2021-04-20	United States
ORF1ab_1708_D	ORF1ab	1708	SRR15160774	5388	C	A	0,999668	2021-04-20	United States
ORF1ab_1746_S	ORF1ab	1746	SRR15160774	5503	A	C	0,999873	2021-04-20	United States
ORF1ab_2230_T	ORF1ab	2230	SRR15160774	6954	T	C	1	2021-04-20	United States
ORF1ab_3603_NA	ORF1ab	3603	SRR15160774	11074	C	-T	0,0701246	2021-04-20	United States
ORF1ab_3674_NA	ORF1ab	3674	SRR15160774	11287	G	-TCTGGTTTT	0,716306	2021-04-20	United States
ORF1ab_3676_S	ORF1ab	3676	SRR15160774	11291	G	A	0,991803	2021-04-20	United States
ORF1ab_3677_L	ORF1ab	3677	SRR15160774	11296	T	G	1	2021-04-20	United States
ORF1ab_3966_R	ORF1ab	3966	SRR15160774	12162	A	G	0,999588	2021-04-20	United States
ORF1ab_314_L	ORF1ab	314	SRR15160774	14408	C	T	0,999463	2021-04-20	United States
ORF1ab_1383_R	ORF1ab	1383	SRR15160774	17615	A	G	0,999831	2021-04-20	United States
ORF1ab_2270_Y	ORF1ab	2270	SRR15160774	20275	G	T	1	2021-04-20	United States
S_68_NA	S	68	SRR15160774	21764	A	-TACATG	0,891036	2021-04-20	United States
S_143_NA	S	143	SRR15160774	21990	T	-TTA	0,799453	2021-04-20	United States
S_501_Y	S	501	SRR15160774	23063	A	T	1	2021-04-20	United States
S_570_D	S	570	SRR15160774	23271	C	A	0,995181	2021-04-20	United States
S_614_G	S	614	SRR15160774	23403	A	G	0,999944	2021-04-20	United States
S_681_H	S	681	SRR15160774	23604	C	A	1	2021-04-20	United States
S_716_I	S	716	SRR15160774	23709	C	T	0,999828	2021-04-20	United States
S_982_A	S	982	SRR15160774	24506	T	G	1	2021-04-20	United States
S_1045_R	S	1045	SRR15160774	24696	A	G	0,0810843	2021-04-20	United States
S_1118_H	S	1118	SRR15160774	24914	G	C	0,999589	2021-04-20	United States
ORF3a_38_L	ORF3a	38	SRR15160774	25505	A	T	0,999828	2021-04-20	United States
ORF8_27_*	ORF8	27	SRR15160774	27972	C	T	0,999869	2021-04-20	United States
ORF8_52_I	ORF8	52	SRR15160774	28048	G	T	0,999844	2021-04-20	United States
ORF8_73_C	ORF8	73	SRR15160774	28111	A	G	0,999814	2021-04-20	United States
N_3_H	N	3	SRR15160774	28280	G	C	0,999846	2021-04-20	United States
N_3_V	N	3	SRR15160774	28281	A	T	0,99977	2021-04-20	United States
N_3_E	N	3	SRR15160774	28282	T	A	0,999846	2021-04-20	United States
N_203_K	N	203	SRR15160774	28881	G	A	1	2021-04-20	United States
N_204_R	N	204	SRR15160774	28883	G	C	1	2021-04-20	United States
N_235_F	N	235	SRR15160774	28977	C	T	0,997908	2021-04-20	United States
ORF1ab_45_Y	ORF1ab	45	SRR15160775	398	C	T	0,998731	2021-04-25	United States
ORF1ab_1001_I	ORF1ab	1001	SRR15160775	3267	C	T	0,999789	2021-04-25	United States
ORF1ab_1708_D	ORF1ab	1708	SRR15160775	5388	C	A	0,999856	2021-04-25	United States
ORF1ab_2230_T	ORF1ab	2230	SRR15160775	6954	T	C	0,999768	2021-04-25	United States
ORF1ab_3235_V	ORF1ab	3235	SRR15160775	9969	C	T	0,999878	2021-04-25	United States
ORF1ab_3284_I	ORF1ab	3284	SRR15160775	10116	C	T	0,254929	2021-04-25	United States
ORF1ab_3674_NA	ORF1ab	3674	SRR15160775	11287	G	-TCTGGTTTT	0,742201	2021-04-25	United States
ORF1ab_3676_S	ORF1ab	3676	SRR15160775	11291	G	A	0,990621	2021-04-25	United States
ORF1ab_3677_L	ORF1ab	3677	SRR15160775	11296	T	G	0,998471	2021-04-25	United States
ORF1ab_4065_I	ORF1ab	4065	SRR15160775	12459	C	T	0,385847	2021-04-25	United States
ORF1ab_218_L	ORF1ab	218	SRR15160775	14120	C	T	0,999412	2021-04-25	United States
ORF1ab_314_L	ORF1ab	314	SRR15160775	14408	C	T	0,999742	2021-04-25	United States
ORF1ab_1975_S	ORF1ab	1975	SRR15160775	19390	C	T	1	2021-04-25	United States
S_68_NA	S	68	SRR15160775	21764	A	-TACATG	0,896159	2021-04-25	United States
S_143_NA	S	143	SRR15160775	21990	T	-TTA	0,785752	2021-04-25	United States
S_501_Y	S	501	SRR15160775	23063	A	T	0,999899	2021-04-25	United States
S_570_D	S	570	SRR15160775	23271	C	A	0,999361	2021-04-25	United States
S_614_G	S	614	SRR15160775	23403	A	G	0,999885	2021-04-25	United States
S_681_H	S	681	SRR15160775	23604	C	A	0,999811	2021-04-25	United States
S_716_I	S	716	SRR15160775	23709	C	T	0,999544	2021-04-25	United States
S_982_A	S	982	SRR15160775	24506	T	G	0,999788	2021-04-25	United States
S_1118_H	S	1118	SRR15160775	24914	G	C	0,99973	2021-04-25	United States
ORF3a_65_F	ORF3a	65	SRR15160775	25585	C	T	0,99877	2021-04-25	United States
M_88_L	M	88	SRR15160775	26784	G	T	0,999916	2021-04-25	United States
ORF6_61_H	ORF6	61	SRR15160775	27382	G	C	0,999952	2021-04-25	United States
ORF6_61_V	ORF6	61	SRR15160775	27383	A	T	0,999952	2021-04-25	United States
ORF8_27_*	ORF8	27	SRR15160775	27972	C	T	0,999728	2021-04-25	United States
ORF8_52_I	ORF8	52	SRR15160775	28048	G	T	0,999046	2021-04-25	United States
ORF8_64_D	ORF8	64	SRR15160775	28085	G	T	0,999291	2021-04-25	United States
ORF8_68_*	ORF8	68	SRR15160775	28095	A	T	0,990664	2021-04-25	United States
ORF8_73_C	ORF8	73	SRR15160775	28111	A	G	0,99963	2021-04-25	United States
N_3_H	N	3	SRR15160775	28280	G	C	1	2021-04-25	United States
N_3_V	N	3	SRR15160775	28281	A	T	0,999921	2021-04-25	United States
N_3_E	N	3	SRR15160775	28282	T	A	0,999842	2021-04-25	United States
N_203_K	N	203	SRR15160775	28881	G	A	0,999479	2021-04-25	United States
N_204_R	N	204	SRR15160775	28883	G	C	1	2021-04-25	United States
N_235_F	N	235	SRR15160775	28977	C	T	0,998912	2021-04-25	United States
ORF1ab_599_V	ORF1ab	599	SRR15160776	2061	C	T	0,998533	2021-04-20	United States
ORF1ab_1001_I	ORF1ab	1001	SRR15160776	3267	C	T	1	2021-04-20	United States
ORF1ab_1400_L	ORF1ab	1400	SRR15160776	4464	C	T	0,999363	2021-04-20	United States
ORF1ab_1708_D	ORF1ab	1708	SRR15160776	5388	C	A	0,99988	2021-04-20	United States
ORF1ab_2230_T	ORF1ab	2230	SRR15160776	6954	T	C	1	2021-04-20	United States
ORF1ab_2538_V	ORF1ab	2538	SRR15160776	7877	A	G	0,0525636	2021-04-20	United States
ORF1ab_3674_NA	ORF1ab	3674	SRR15160776	11287	G	-TCTGGTTTT	0,763958	2021-04-20	United States
ORF1ab_3676_S	ORF1ab	3676	SRR15160776	11291	G	A	0,982368	2021-04-20	United States
ORF1ab_3677_L	ORF1ab	3677	SRR15160776	11296	T	G	1	2021-04-20	United States
ORF1ab_3966_R	ORF1ab	3966	SRR15160776	12162	A	G	0,999805	2021-04-20	United States
ORF1ab_314_L	ORF1ab	314	SRR15160776	14408	C	T	0,999561	2021-04-20	United States
ORF1ab_1383_R	ORF1ab	1383	SRR15160776	17615	A	G	0,999951	2021-04-20	United States
ORF1ab_2270_Y	ORF1ab	2270	SRR15160776	20275	G	T	0,99921	2021-04-20	United States
S_68_NA	S	68	SRR15160776	21764	A	-TACATG	0,89638	2021-04-20	United States
S_143_NA	S	143	SRR15160776	21990	T	-TTA	0,802293	2021-04-20	United States
S_501_Y	S	501	SRR15160776	23063	A	T	1	2021-04-20	United States
S_570_D	S	570	SRR15160776	23271	C	A	0,999612	2021-04-20	United States
S_614_G	S	614	SRR15160776	23403	A	G	0,999957	2021-04-20	United States
S_681_H	S	681	SRR15160776	23604	C	A	0,995964	2021-04-20	United States
S_716_I	S	716	SRR15160776	23709	C	T	0,9995	2021-04-20	United States
S_982_A	S	982	SRR15160776	24506	T	G	0,999848	2021-04-20	United States
S_1118_H	S	1118	SRR15160776	24914	G	C	0,99959	2021-04-20	United States
ORF3a_38_L	ORF3a	38	SRR15160776	25505	A	T	0,998756	2021-04-20	United States
ORF8_27_*	ORF8	27	SRR15160776	27972	C	T	0,999342	2021-04-20	United States
ORF8_52_I	ORF8	52	SRR15160776	28048	G	T	0,999921	2021-04-20	United States
ORF8_73_C	ORF8	73	SRR15160776	28111	A	G	0,999718	2021-04-20	United States
N_3_H	N	3	SRR15160776	28280	G	C	0,999814	2021-04-20	United States
N_3_V	N	3	SRR15160776	28281	A	T	0,999814	2021-04-20	United States
N_3_E	N	3	SRR15160776	28282	T	A	0,999752	2021-04-20	United States
N_203_K	N	203	SRR15160776	28881	G	A	0,999833	2021-04-20	United States
N_204_R	N	204	SRR15160776	28883	G	C	0,999839	2021-04-20	United States
N_235_F	N	235	SRR15160776	28977	C	T	0,998575	2021-04-20	United States
ORF1ab_599_V	ORF1ab	599	SRR15160777	2061	C	T	0,997956	2021-04-22	United States
ORF1ab_1001_I	ORF1ab	1001	SRR15160777	3267	C	T	0,999815	2021-04-22	United States
ORF1ab_1708_D	ORF1ab	1708	SRR15160777	5388	C	A	0,999794	2021-04-22	United States
ORF1ab_2230_T	ORF1ab	2230	SRR15160777	6954	T	C	0,999319	2021-04-22	United States
ORF1ab_3674_NA	ORF1ab	3674	SRR15160777	11287	G	-TCTGGTTTT	0,755358	2021-04-22	United States
ORF1ab_3676_S	ORF1ab	3676	SRR15160777	11291	G	A	0,998527	2021-04-22	United States
ORF1ab_3677_L	ORF1ab	3677	SRR15160777	11296	T	G	1	2021-04-22	United States
ORF1ab_3966_R	ORF1ab	3966	SRR15160777	12162	A	G	0,999842	2021-04-22	United States
ORF1ab_314_L	ORF1ab	314	SRR15160777	14408	C	T	0,999414	2021-04-22	United States
ORF1ab_1383_R	ORF1ab	1383	SRR15160777	17615	A	G	0,999932	2021-04-22	United States
ORF1ab_2270_Y	ORF1ab	2270	SRR15160777	20275	G	T	1	2021-04-22	United States
S_68_NA	S	68	SRR15160777	21764	A	-TACATG	0,901387	2021-04-22	United States
S_143_NA	S	143	SRR15160777	21990	T	-TTA	0,797316	2021-04-22	United States
S_501_Y	S	501	SRR15160777	23063	A	T	1	2021-04-22	United States
S_570_D	S	570	SRR15160777	23271	C	A	0,999477	2021-04-22	United States
S_614_G	S	614	SRR15160777	23403	A	G	0,999811	2021-04-22	United States
S_681_H	S	681	SRR15160777	23604	C	A	1	2021-04-22	United States
S_716_I	S	716	SRR15160777	23709	C	T	0,999738	2021-04-22	United States
S_982_A	S	982	SRR15160777	24506	T	G	0,999674	2021-04-22	United States
S_1118_H	S	1118	SRR15160777	24914	G	C	0,99962	2021-04-22	United States
ORF7b_34_M	ORF7b	34	SRR15160777	27855	C	A	0,999886	2021-04-22	United States
ORF8_27_*	ORF8	27	SRR15160777	27972	C	T	0,99864	2021-04-22	United States
ORF8_52_I	ORF8	52	SRR15160777	28048	G	T	0,999752	2021-04-22	United States
ORF8_73_C	ORF8	73	SRR15160777	28111	A	G	0,999737	2021-04-22	United States
N_3_H	N	3	SRR15160777	28280	G	C	0,999927	2021-04-22	United States
N_3_V	N	3	SRR15160777	28281	A	T	0,999853	2021-04-22	United States
N_3_E	N	3	SRR15160777	28282	T	A	0,999927	2021-04-22	United States
N_24_I	N	24	SRR15160777	28344	C	T	0,160514	2021-04-22	United States
N_203_K	N	203	SRR15160777	28881	G	A	1	2021-04-22	United States
N_204_R	N	204	SRR15160777	28883	G	C	0,999335	2021-04-22	United States
N_235_F	N	235	SRR15160777	28977	C	T	0,999439	2021-04-22	United States
ORF1ab_519_S	ORF1ab	519	SRR15160779	1820	G	A	0,0518075	2021-04-20	United States
ORF1ab_1001_I	ORF1ab	1001	SRR15160779	3267	C	T	0,999903	2021-04-20	United States
ORF1ab_1708_D	ORF1ab	1708	SRR15160779	5388	C	A	0,999786	2021-04-20	United States
ORF1ab_2230_T	ORF1ab	2230	SRR15160779	6954	T	C	1	2021-04-20	United States
ORF1ab_3674_NA	ORF1ab	3674	SRR15160779	11287	G	-TCTGGTTTT	0,765032	2021-04-20	United States
ORF1ab_3676_S	ORF1ab	3676	SRR15160779	11291	G	A	0,997927	2021-04-20	United States
ORF1ab_3677_L	ORF1ab	3677	SRR15160779	11296	T	G	1	2021-04-20	United States
ORF1ab_4087_I	ORF1ab	4087	SRR15160779	12525	C	T	0,999787	2021-04-20	United States
ORF1ab_218_L	ORF1ab	218	SRR15160779	14120	C	T	0,999385	2021-04-20	United States
ORF1ab_314_L	ORF1ab	314	SRR15160779	14408	C	T	0,999505	2021-04-20	United States
S_68_NA	S	68	SRR15160779	21764	A	-TACATG	0,892908	2021-04-20	United States
S_143_NA	S	143	SRR15160779	21990	T	-TTA	0,798771	2021-04-20	United States
S_501_Y	S	501	SRR15160779	23063	A	T	1	2021-04-20	United States
S_570_D	S	570	SRR15160779	23271	C	A	0,999653	2021-04-20	United States
S_614_G	S	614	SRR15160779	23403	A	G	0,999894	2021-04-20	United States
S_681_H	S	681	SRR15160779	23604	C	A	0,999826	2021-04-20	United States
S_716_I	S	716	SRR15160779	23709	C	T	0,999613	2021-04-20	United States
S_982_A	S	982	SRR15160779	24506	T	G	0,999742	2021-04-20	United States
S_1118_H	S	1118	SRR15160779	24914	G	C	0,999827	2021-04-20	United States
ORF8_27_*	ORF8	27	SRR15160779	27972	C	T	0,999934	2021-04-20	United States
ORF8_52_I	ORF8	52	SRR15160779	28048	G	T	0,999924	2021-04-20	United States
ORF8_68_*	ORF8	68	SRR15160779	28095	A	T	0,997909	2021-04-20	United States
ORF8_73_C	ORF8	73	SRR15160779	28111	A	G	0,999731	2021-04-20	United States
N_3_H	N	3	SRR15160779	28280	G	C	0,999944	2021-04-20	United States
N_3_V	N	3	SRR15160779	28281	A	T	0,999889	2021-04-20	United States
N_3_E	N	3	SRR15160779	28282	T	A	0,999889	2021-04-20	United States
N_203_K	N	203	SRR15160779	28881	G	A	0,999313	2021-04-20	United States
N_204_R	N	204	SRR15160779	28883	G	C	1	2021-04-20	United States
N_235_F	N	235	SRR15160779	28977	C	T	0,99906	2021-04-20	United States
ORF1ab_527_E	ORF1ab	527	SRR15160780	1844	A	G	0,999522	2021-04-20	United States
ORF1ab_1001_I	ORF1ab	1001	SRR15160780	3267	C	T	0,9995	2021-04-20	United States
ORF1ab_1708_D	ORF1ab	1708	SRR15160780	5388	C	A	0,999973	2021-04-20	United States
ORF1ab_2230_T	ORF1ab	2230	SRR15160780	6954	T	C	0,999697	2021-04-20	United States
ORF1ab_2259_I	ORF1ab	2259	SRR15160780	7042	G	T	0,999482	2021-04-20	United States
ORF1ab_3674_NA	ORF1ab	3674	SRR15160780	11287	G	-TCTGGTTTT	0,778	2021-04-20	United States
ORF1ab_3676_S	ORF1ab	3676	SRR15160780	11291	G	A	0,992048	2021-04-20	United States
ORF1ab_3677_L	ORF1ab	3677	SRR15160780	11296	T	G	1	2021-04-20	United States
ORF1ab_218_L	ORF1ab	218	SRR15160780	14120	C	T	0,999515	2021-04-20	United States
ORF1ab_314_L	ORF1ab	314	SRR15160780	14408	C	T	0,999327	2021-04-20	United States
ORF1ab_976_S	ORF1ab	976	SRR15160780	16393	C	T	0,999901	2021-04-20	United States
ORF1ab_1432_V	ORF1ab	1432	SRR15160780	17762	C	T	0,99921	2021-04-20	United States
ORF1ab_2020_Y	ORF1ab	2020	SRR15160780	19525	G	T	0,999514	2021-04-20	United States
S_68_NA	S	68	SRR15160780	21764	A	-TACATG	0,894715	2021-04-20	United States
S_143_NA	S	143	SRR15160780	21990	T	-TTA	0,803309	2021-04-20	United States
S_501_Y	S	501	SRR15160780	23063	A	T	0,999306	2021-04-20	United States
S_570_D	S	570	SRR15160780	23271	C	A	0,999679	2021-04-20	United States
S_614_G	S	614	SRR15160780	23403	A	G	0,99982	2021-04-20	United States
S_681_H	S	681	SRR15160780	23604	C	A	0,99994	2021-04-20	United States
S_716_I	S	716	SRR15160780	23709	C	T	0,99976	2021-04-20	United States
S_982_A	S	982	SRR15160780	24506	T	G	0,999664	2021-04-20	United States
S_1118_H	S	1118	SRR15160780	24914	G	C	0,99963	2021-04-20	United States
ORF8_27_*	ORF8	27	SRR15160780	27972	C	T	0,999683	2021-04-20	United States
ORF8_52_I	ORF8	52	SRR15160780	28048	G	T	0,999753	2021-04-20	United States
ORF8_68_*	ORF8	68	SRR15160780	28095	A	T	0,996725	2021-04-20	United States
ORF8_73_C	ORF8	73	SRR15160780	28111	A	G	0,999771	2021-04-20	United States
N_3_H	N	3	SRR15160780	28280	G	C	0,999892	2021-04-20	United States
N_3_V	N	3	SRR15160780	28281	A	T	0,999946	2021-04-20	United States
N_3_E	N	3	SRR15160780	28282	T	A	0,99973	2021-04-20	United States
N_67_L	N	67	SRR15160780	28473	C	T	0,999528	2021-04-20	United States
N_203_K	N	203	SRR15160780	28881	G	A	0,999883	2021-04-20	United States
N_204_R	N	204	SRR15160780	28883	G	C	1	2021-04-20	United States
N_235_F	N	235	SRR15160780	28977	C	T	0,999653	2021-04-20	United States
ORF1ab_1001_I	ORF1ab	1001	SRR15160781	3267	C	T	0,998907	2021-04-23	United States
ORF1ab_1708_D	ORF1ab	1708	SRR15160781	5388	C	A	0,999907	2021-04-23	United States
ORF1ab_2230_T	ORF1ab	2230	SRR15160781	6954	T	C	1	2021-04-23	United States
ORF1ab_3674_NA	ORF1ab	3674	SRR15160781	11287	G	-TCTGGTTTT	0,781131	2021-04-23	United States
ORF1ab_3676_S	ORF1ab	3676	SRR15160781	11291	G	A	0,995694	2021-04-23	United States
ORF1ab_3677_L	ORF1ab	3677	SRR15160781	11296	T	G	1	2021-04-23	United States
ORF1ab_3966_R	ORF1ab	3966	SRR15160781	12162	A	G	0,99958	2021-04-23	United States
ORF1ab_314_L	ORF1ab	314	SRR15160781	14408	C	T	0,999636	2021-04-23	United States
ORF1ab_634_I	ORF1ab	634	SRR15160781	15368	C	T	0,999305	2021-04-23	United States
ORF1ab_1383_R	ORF1ab	1383	SRR15160781	17615	A	G	0,999836	2021-04-23	United States
ORF1ab_2557_R	ORF1ab	2557	SRR15160781	21137	A	G	0,999844	2021-04-23	United States
S_68_NA	S	68	SRR15160781	21764	A	-TACATG	0,899706	2021-04-23	United States
S_143_NA	S	143	SRR15160781	21990	T	-TTA	0,798875	2021-04-23	United States
S_501_Y	S	501	SRR15160781	23063	A	T	0,999886	2021-04-23	United States
S_570_D	S	570	SRR15160781	23271	C	A	0,99951	2021-04-23	United States
S_614_G	S	614	SRR15160781	23403	A	G	0,999894	2021-04-23	United States
S_681_H	S	681	SRR15160781	23604	C	A	0,999787	2021-04-23	United States
S_716_I	S	716	SRR15160781	23709	C	T	0,999643	2021-04-23	United States
S_982_A	S	982	SRR15160781	24506	T	G	0,999648	2021-04-23	United States
S_1118_H	S	1118	SRR15160781	24914	G	C	0,999545	2021-04-23	United States
S_1191_N	S	1191	SRR15160781	25135	G	T	0,999589	2021-04-23	United States
ORF8_27_*	ORF8	27	SRR15160781	27972	C	T	0,99982	2021-04-23	United States
ORF8_52_I	ORF8	52	SRR15160781	28048	G	T	0,999055	2021-04-23	United States
ORF8_73_C	ORF8	73	SRR15160781	28111	A	G	0,999885	2021-04-23	United States
N_3_H	N	3	SRR15160781	28280	G	C	0,999709	2021-04-23	United States
N_3_V	N	3	SRR15160781	28281	A	T	0,999942	2021-04-23	United States
N_3_E	N	3	SRR15160781	28282	T	A	0,999768	2021-04-23	United States
N_203_K	N	203	SRR15160781	28881	G	A	0,999553	2021-04-23	United States
N_204_R	N	204	SRR15160781	28883	G	C	0,999784	2021-04-23	United States
N_235_F	N	235	SRR15160781	28977	C	T	0,999662	2021-04-23	United States
ORF10_37_F	ORF10	37	SRR15160781	29666	C	T	1	2021-04-23	United States
ORF1ab_1001_I	ORF1ab	1001	SRR15160782	3267	C	T	0,999947	2021-04-24	United States
ORF1ab_1708_D	ORF1ab	1708	SRR15160782	5388	C	A	0,999773	2021-04-24	United States
ORF1ab_2230_T	ORF1ab	2230	SRR15160782	6954	T	C	0,999697	2021-04-24	United States
ORF1ab_2259_I	ORF1ab	2259	SRR15160782	7042	G	T	0,998916	2021-04-24	United States
ORF1ab_2344_T	ORF1ab	2344	SRR15160782	7295	G	A	1	2021-04-24	United States
ORF1ab_2345_V	ORF1ab	2345	SRR15160782	7299	C	T	1	2021-04-24	United States
ORF1ab_3674_NA	ORF1ab	3674	SRR15160782	11287	G	-TCTGGTTTT	0,781531	2021-04-24	United States
ORF1ab_3676_S	ORF1ab	3676	SRR15160782	11291	G	A	0,993464	2021-04-24	United States
ORF1ab_3677_L	ORF1ab	3677	SRR15160782	11296	T	G	0,99863	2021-04-24	United States
ORF1ab_218_L	ORF1ab	218	SRR15160782	14120	C	T	0,999128	2021-04-24	United States
ORF1ab_314_L	ORF1ab	314	SRR15160782	14408	C	T	0,999669	2021-04-24	United States
S_68_NA	S	68	SRR15160782	21764	A	-TACATG	0,901517	2021-04-24	United States
S_143_NA	S	143	SRR15160782	21990	T	-TTA	0,795875	2021-04-24	United States
S_501_Y	S	501	SRR15160782	23063	A	T	0,999877	2021-04-24	United States
S_570_D	S	570	SRR15160782	23271	C	A	0,999127	2021-04-24	United States
S_614_G	S	614	SRR15160782	23403	A	G	0,999719	2021-04-24	United States
S_681_H	S	681	SRR15160782	23604	C	A	0,999861	2021-04-24	United States
S_716_I	S	716	SRR15160782	23709	C	T	0,999646	2021-04-24	United States
S_982_A	S	982	SRR15160782	24506	T	G	0,999872	2021-04-24	United States
S_1118_H	S	1118	SRR15160782	24914	G	C	0,999757	2021-04-24	United States
S_1249_P	S	1249	SRR15160782	25307	T	C	0,999966	2021-04-24	United States
ORF3a_27_Y	ORF3a	27	SRR15160782	25471	G	T	0,998601	2021-04-24	United States
ORF8_27_*	ORF8	27	SRR15160782	27972	C	T	0,999815	2021-04-24	United States
ORF8_52_I	ORF8	52	SRR15160782	28048	G	T	1	2021-04-24	United States
ORF8_68_*	ORF8	68	SRR15160782	28095	A	T	0,995669	2021-04-24	United States
ORF8_73_C	ORF8	73	SRR15160782	28111	A	G	0,999875	2021-04-24	United States
N_3_H	N	3	SRR15160782	28280	G	C	1	2021-04-24	United States
N_3_V	N	3	SRR15160782	28281	A	T	0,999937	2021-04-24	United States
N_3_E	N	3	SRR15160782	28282	T	A	0,999874	2021-04-24	United States
N_203_K	N	203	SRR15160782	28881	G	A	1	2021-04-24	United States
N_204_R	N	204	SRR15160782	28883	G	C	0,999417	2021-04-24	United States
N_235_F	N	235	SRR15160782	28977	C	T	0,999265	2021-04-24	United States
N_271_I	N	271	SRR15160782	29085	C	T	0,999561	2021-04-24	United States
N_383_A	N	383	SRR15160782	29420	C	G	0,999739	2021-04-24	United States
ORF1ab_814_I	ORF1ab	814	SRR15160783	2706	C	T	1	2021-04-28	United States
ORF1ab_882_N	ORF1ab	882	SRR15160783	2910	C	A	0,0536131	2021-04-28	United States
ORF1ab_1001_I	ORF1ab	1001	SRR15160783	3267	C	T	1	2021-04-28	United States
ORF1ab_1708_D	ORF1ab	1708	SRR15160783	5388	C	A	1	2021-04-28	United States
ORF1ab_2152_I	ORF1ab	2152	SRR15160783	6720	C	T	0,878696	2021-04-28	United States
ORF1ab_2230_T	ORF1ab	2230	SRR15160783	6954	T	C	1	2021-04-28	United States
ORF1ab_3674_NA	ORF1ab	3674	SRR15160783	11287	G	-TCTGGTTTT	0,682826	2021-04-28	United States
ORF1ab_3748_I	ORF1ab	3748	SRR15160783	11507	G	A	0,999722	2021-04-28	United States
ORF1ab_314_L	ORF1ab	314	SRR15160783	14408	C	T	0,999592	2021-04-28	United States
S_68_NA	S	68	SRR15160783	21764	A	-TACATG	0,903558	2021-04-28	United States
S_143_NA	S	143	SRR15160783	21990	T	-TTA	0,79917	2021-04-28	United States
S_501_Y	S	501	SRR15160783	23063	A	T	1	2021-04-28	United States
S_553_I	S	553	SRR15160783	23220	C	T	0,999729	2021-04-28	United States
S_570_D	S	570	SRR15160783	23271	C	A	0,999654	2021-04-28	United States
S_614_G	S	614	SRR15160783	23403	A	G	0,999825	2021-04-28	United States
S_681_H	S	681	SRR15160783	23604	C	A	1	2021-04-28	United States
S_716_I	S	716	SRR15160783	23709	C	T	0,999604	2021-04-28	United States
S_982_A	S	982	SRR15160783	24506	T	G	0,999755	2021-04-28	United States
S_1118_H	S	1118	SRR15160783	24914	G	C	0,999618	2021-04-28	United States
ORF3a_104_S	ORF3a	104	SRR15160783	25702	C	T	1	2021-04-28	United States
ORF8_27_*	ORF8	27	SRR15160783	27972	C	T	0,999789	2021-04-28	United States
ORF8_52_I	ORF8	52	SRR15160783	28048	G	T	1	2021-04-28	United States
ORF8_73_C	ORF8	73	SRR15160783	28111	A	G	0,999901	2021-04-28	United States
N_3_H	N	3	SRR15160783	28280	G	C	0,999734	2021-04-28	United States
N_3_V	N	3	SRR15160783	28281	A	T	0,999598	2021-04-28	United States
N_3_E	N	3	SRR15160783	28282	T	A	0,999733	2021-04-28	United States
N_90_S	N	90	SRR15160783	28541	G	T	0,99976	2021-04-28	United States
N_203_K	N	203	SRR15160783	28881	G	A	1	2021-04-28	United States
N_204_R	N	204	SRR15160783	28883	G	C	1	2021-04-28	United States
N_235_F	N	235	SRR15160783	28977	C	T	1	2021-04-28	United States
ORF1ab_661_S	ORF1ab	661	SRR15160785	2246	G	A	0,0892345	2021-04-23	United States
ORF1ab_1001_I	ORF1ab	1001	SRR15160785	3267	C	T	0,999875	2021-04-23	United States
ORF1ab_1708_D	ORF1ab	1708	SRR15160785	5388	C	A	0,999654	2021-04-23	United States
ORF1ab_1840_I	ORF1ab	1840	SRR15160785	5784	C	T	0,999771	2021-04-23	United States
ORF1ab_2230_T	ORF1ab	2230	SRR15160785	6954	T	C	0,999672	2021-04-23	United States
ORF1ab_3674_NA	ORF1ab	3674	SRR15160785	11287	G	-TCTGGTTTT	0,776179	2021-04-23	United States
ORF1ab_3676_S	ORF1ab	3676	SRR15160785	11291	G	A	0,99187	2021-04-23	United States
ORF1ab_3677_L	ORF1ab	3677	SRR15160785	11296	T	G	0,999144	2021-04-23	United States
ORF1ab_3966_R	ORF1ab	3966	SRR15160785	12162	A	G	0,99971	2021-04-23	United States
ORF1ab_314_L	ORF1ab	314	SRR15160785	14408	C	T	0,999682	2021-04-23	United States
ORF1ab_1383_R	ORF1ab	1383	SRR15160785	17615	A	G	0,999649	2021-04-23	United States
ORF1ab_2557_R	ORF1ab	2557	SRR15160785	21137	A	G	0,99976	2021-04-23	United States
S_68_NA	S	68	SRR15160785	21764	A	-TACATG	0,887835	2021-04-23	United States
S_143_NA	S	143	SRR15160785	21990	T	-TTA	0,794858	2021-04-23	United States
S_501_Y	S	501	SRR15160785	23063	A	T	1	2021-04-23	United States
S_570_D	S	570	SRR15160785	23271	C	A	0,999487	2021-04-23	United States
S_614_G	S	614	SRR15160785	23403	A	G	0,999815	2021-04-23	United States
S_681_H	S	681	SRR15160785	23604	C	A	0,999923	2021-04-23	United States
S_716_I	S	716	SRR15160785	23709	C	T	0,999668	2021-04-23	United States
S_982_A	S	982	SRR15160785	24506	T	G	0,999741	2021-04-23	United States
S_1118_H	S	1118	SRR15160785	24914	G	C	0,99968	2021-04-23	United States
S_1191_N	S	1191	SRR15160785	25135	G	T	0,99973	2021-04-23	United States
ORF8_27_*	ORF8	27	SRR15160785	27972	C	T	0,999807	2021-04-23	United States
ORF8_52_I	ORF8	52	SRR15160785	28048	G	T	0,99986	2021-04-23	United States
ORF8_73_C	ORF8	73	SRR15160785	28111	A	G	0,999602	2021-04-23	United States
N_3_H	N	3	SRR15160785	28280	G	C	1	2021-04-23	United States
N_3_V	N	3	SRR15160785	28281	A	T	0,999842	2021-04-23	United States
N_3_E	N	3	SRR15160785	28282	T	A	0,999763	2021-04-23	United States
N_24_N	N	24	SRR15160785	28344	C	A	0,99926	2021-04-23	United States
N_203_K	N	203	SRR15160785	28881	G	A	0,999318	2021-04-23	United States
N_204_R	N	204	SRR15160785	28883	G	C	0,999784	2021-04-23	United States
N_235_F	N	235	SRR15160785	28977	C	T	0,998962	2021-04-23	United States
ORF1ab_1001_I	ORF1ab	1001	SRR15160786	3267	C	T	0,999705	2021-04-20	United States
ORF1ab_1708_D	ORF1ab	1708	SRR15160786	5388	C	A	1	2021-04-20	United States
ORF1ab_2230_T	ORF1ab	2230	SRR15160786	6954	T	C	1	2021-04-20	United States
ORF1ab_2488_F	ORF1ab	2488	SRR15160786	7728	C	T	0,99978	2021-04-20	United States
ORF1ab_3603_NA	ORF1ab	3603	SRR15160786	11074	C	+T	0,0505335	2021-04-20	United States
ORF1ab_3674_NA	ORF1ab	3674	SRR15160786	11287	G	-TCTGGTTTT	0,74918	2021-04-20	United States
ORF1ab_3676_S	ORF1ab	3676	SRR15160786	11291	G	A	1	2021-04-20	United States
ORF1ab_3677_L	ORF1ab	3677	SRR15160786	11296	T	G	0,998864	2021-04-20	United States
ORF1ab_3966_R	ORF1ab	3966	SRR15160786	12162	A	G	0,995418	2021-04-20	United States
ORF1ab_314_L	ORF1ab	314	SRR15160786	14408	C	T	0,999817	2021-04-20	United States
ORF1ab_1383_R	ORF1ab	1383	SRR15160786	17615	A	G	0,999702	2021-04-20	United States
ORF1ab_1621_I	ORF1ab	1621	SRR15160786	18329	C	T	0,999526	2021-04-20	United States
ORF1ab_2557_R	ORF1ab	2557	SRR15160786	21137	A	G	0,999643	2021-04-20	United States
S_68_NA	S	68	SRR15160786	21764	A	-TACATG	0,889161	2021-04-20	United States
S_143_NA	S	143	SRR15160786	21990	T	-TTA	0,794387	2021-04-20	United States
S_570_D	S	570	SRR15160786	23271	C	A	0,999462	2021-04-20	United States
S_614_G	S	614	SRR15160786	23403	A	G	0,999909	2021-04-20	United States
S_681_H	S	681	SRR15160786	23604	C	A	0,99967	2021-04-20	United States
S_716_I	S	716	SRR15160786	23709	C	T	0,999669	2021-04-20	United States
S_982_A	S	982	SRR15160786	24506	T	G	1	2021-04-20	United States
S_1118_H	S	1118	SRR15160786	24914	G	C	0,999448	2021-04-20	United States
S_1191_N	S	1191	SRR15160786	25135	G	T	0,999809	2021-04-20	United States
ORF3a_64_I	ORF3a	64	SRR15160786	25583	C	T	0,999775	2021-04-20	United States
ORF8_27_*	ORF8	27	SRR15160786	27972	C	T	0,999739	2021-04-20	United States
ORF8_52_I	ORF8	52	SRR15160786	28048	G	T	0,999852	2021-04-20	United States
ORF8_73_C	ORF8	73	SRR15160786	28111	A	G	0,999863	2021-04-20	United States
N_3_H	N	3	SRR15160786	28280	G	C	0,999918	2021-04-20	United States
N_3_V	N	3	SRR15160786	28281	A	T	0,999878	2021-04-20	United States
N_3_E	N	3	SRR15160786	28282	T	A	0,999797	2021-04-20	United States
N_203_K	N	203	SRR15160786	28881	G	A	1	2021-04-20	United States
N_204_R	N	204	SRR15160786	28883	G	C	1	2021-04-20	United States
N_235_F	N	235	SRR15160786	28977	C	T	0,998476	2021-04-20	United States
ORF1ab_1001_I	ORF1ab	1001	SRR15160787	3267	C	T	0,995672	2021-04-21	United States
ORF1ab_1708_D	ORF1ab	1708	SRR15160787	5388	C	A	0,999821	2021-04-21	United States
ORF1ab_1769_V	ORF1ab	1769	SRR15160787	5570	A	G	0,99906	2021-04-21	United States
ORF1ab_2143_R	ORF1ab	2143	SRR15160787	6693	A	G	0,0735365	2021-04-21	United States
ORF1ab_2230_T	ORF1ab	2230	SRR15160787	6954	T	C	0,999661	2021-04-21	United States
ORF1ab_3674_NA	ORF1ab	3674	SRR15160787	11287	G	-TCTGGTTTT	0,750837	2021-04-21	United States
ORF1ab_3676_S	ORF1ab	3676	SRR15160787	11291	G	A	0,995788	2021-04-21	United States
ORF1ab_3677_L	ORF1ab	3677	SRR15160787	11296	T	G	0,99845	2021-04-21	United States
ORF1ab_4065_I	ORF1ab	4065	SRR15160787	12459	C	T	0,153776	2021-04-21	United States
ORF1ab_87_I	ORF1ab	87	SRR15160787	13726	G	A	0,999369	2021-04-21	United States
ORF1ab_314_L	ORF1ab	314	SRR15160787	14408	C	T	0,999353	2021-04-21	United States
ORF1ab_1001_S	ORF1ab	1001	SRR15160787	16468	C	T	0,999739	2021-04-21	United States
ORF1ab_1383_R	ORF1ab	1383	SRR15160787	17615	A	G	0,999779	2021-04-21	United States
ORF1ab_1808_D	ORF1ab	1808	SRR15160787	18891	G	T	0,996928	2021-04-21	United States
S_30_H	S	30	SRR15160787	21650	A	C	0,0620968	2021-04-21	United States
S_68_NA	S	68	SRR15160787	21764	A	-TACATG	0,896174	2021-04-21	United States
S_143_NA	S	143	SRR15160787	21990	T	-TTA	0,803619	2021-04-21	United States
S_501_Y	S	501	SRR15160787	23063	A	T	0,999774	2021-04-21	United States
S_570_D	S	570	SRR15160787	23271	C	A	0,999426	2021-04-21	United States
S_614_G	S	614	SRR15160787	23403	A	G	0,999925	2021-04-21	United States
S_681_H	S	681	SRR15160787	23604	C	A	0,999903	2021-04-21	United States
S_716_I	S	716	SRR15160787	23709	C	T	0,99987	2021-04-21	United States
S_982_A	S	982	SRR15160787	24506	T	G	0,999943	2021-04-21	United States
S_1118_H	S	1118	SRR15160787	24914	G	C	0,999621	2021-04-21	United States
ORF8_27_*	ORF8	27	SRR15160787	27972	C	T	0,999294	2021-04-21	United States
ORF8_52_I	ORF8	52	SRR15160787	28048	G	T	0,999861	2021-04-21	United States
ORF8_73_C	ORF8	73	SRR15160787	28111	A	G	0,999854	2021-04-21	United States
N_3_H	N	3	SRR15160787	28280	G	C	0,999925	2021-04-21	United States
N_3_V	N	3	SRR15160787	28281	A	T	0,999887	2021-04-21	United States
N_3_E	N	3	SRR15160787	28282	T	A	0,999738	2021-04-21	United States
N_168_S	N	168	SRR15160787	28775	C	T	0,994255	2021-04-21	United States
N_203_K	N	203	SRR15160787	28881	G	A	1	2021-04-21	United States
N_204_R	N	204	SRR15160787	28883	G	C	0,999608	2021-04-21	United States
N_235_F	N	235	SRR15160787	28977	C	T	0,999387	2021-04-21	United States
ORF1ab_1001_I	ORF1ab	1001	SRR15160788	3267	C	T	0,999698	2021-04-27	United States
ORF1ab_1708_D	ORF1ab	1708	SRR15160788	5388	C	A	0,999874	2021-04-27	United States
ORF1ab_2230_T	ORF1ab	2230	SRR15160788	6954	T	C	0,999518	2021-04-27	United States
ORF1ab_2259_I	ORF1ab	2259	SRR15160788	7042	G	T	0,999667	2021-04-27	United States
ORF1ab_3674_NA	ORF1ab	3674	SRR15160788	11287	G	-TCTGGTTTT	0,72157	2021-04-27	United States
ORF1ab_3676_S	ORF1ab	3676	SRR15160788	11291	G	A	0,995868	2021-04-27	United States
ORF1ab_3677_L	ORF1ab	3677	SRR15160788	11296	T	G	1	2021-04-27	United States
ORF1ab_218_L	ORF1ab	218	SRR15160788	14120	C	T	0,998843	2021-04-27	United States
ORF1ab_314_L	ORF1ab	314	SRR15160788	14408	C	T	0,98702	2021-04-27	United States
ORF1ab_1521_V	ORF1ab	1521	SRR15160788	18029	C	T	0,998987	2021-04-27	United States
S_68_NA	S	68	SRR15160788	21764	A	-TACATG	0,795159	2021-04-27	United States
S_98_F	S	98	SRR15160788	21855	C	T	0,999912	2021-04-27	United States
S_143_NA	S	143	SRR15160788	21990	T	-TTA	0,77781	2021-04-27	United States
S_501_Y	S	501	SRR15160788	23063	A	T	0,999853	2021-04-27	United States
S_570_D	S	570	SRR15160788	23271	C	A	0,999686	2021-04-27	United States
S_614_G	S	614	SRR15160788	23403	A	G	0,999874	2021-04-27	United States
S_681_H	S	681	SRR15160788	23604	C	A	0,999846	2021-04-27	United States
S_716_I	S	716	SRR15160788	23709	C	T	0,999846	2021-04-27	United States
S_982_A	S	982	SRR15160788	24506	T	G	0,999887	2021-04-27	United States
S_1118_H	S	1118	SRR15160788	24914	G	C	0,999856	2021-04-27	United States
ORF7a_45_L	ORF7a	45	SRR15160788	27527	C	T	0,971119	2021-04-27	United States
ORF8_27_*	ORF8	27	SRR15160788	27972	C	T	0,99986	2021-04-27	United States
ORF8_52_I	ORF8	52	SRR15160788	28048	G	T	0,999835	2021-04-27	United States
ORF8_61_F	ORF8	61	SRR15160788	28075	G	T	1	2021-04-27	United States
ORF8_68_*	ORF8	68	SRR15160788	28095	A	T	0,997058	2021-04-27	United States
ORF8_73_C	ORF8	73	SRR15160788	28111	A	G	0,999845	2021-04-27	United States
N_3_H	N	3	SRR15160788	28280	G	C	1	2021-04-27	United States
N_3_V	N	3	SRR15160788	28281	A	T	0,999778	2021-04-27	United States
N_3_E	N	3	SRR15160788	28282	T	A	0,999777	2021-04-27	United States
N_203_K	N	203	SRR15160788	28881	G	A	0,999216	2021-04-27	United States
N_204_R	N	204	SRR15160788	28883	G	C	1	2021-04-27	United States
N_235_F	N	235	SRR15160788	28977	C	T	0,998363	2021-04-27	United States
ORF1ab_599_V	ORF1ab	599	SRR15160789	2061	C	T	0,991935	2021-04-24	United States
ORF1ab_1001_I	ORF1ab	1001	SRR15160789	3267	C	T	1	2021-04-24	United States
ORF1ab_1247_NA	ORF1ab	1247	SRR15160789	4006	G	-T	0,0548173	2021-04-24	United States
ORF1ab_1708_D	ORF1ab	1708	SRR15160789	5388	C	A	0,999773	2021-04-24	United States
ORF1ab_2230_T	ORF1ab	2230	SRR15160789	6954	T	C	1	2021-04-24	United States
ORF1ab_3674_NA	ORF1ab	3674	SRR15160789	11287	G	-TCTGGTTTT	0,684493	2021-04-24	United States
ORF1ab_3676_S	ORF1ab	3676	SRR15160789	11291	G	A	0,993289	2021-04-24	United States
ORF1ab_3677_L	ORF1ab	3677	SRR15160789	11296	T	G	1	2021-04-24	United States
ORF1ab_3966_R	ORF1ab	3966	SRR15160789	12162	A	G	0,999789	2021-04-24	United States
ORF1ab_314_L	ORF1ab	314	SRR15160789	14408	C	T	0,9995	2021-04-24	United States
ORF1ab_1383_R	ORF1ab	1383	SRR15160789	17615	A	G	0,999857	2021-04-24	United States
ORF1ab_1506_E	ORF1ab	1506	SRR15160789	17985	C	A	0,0559322	2021-04-24	United States
ORF1ab_2270_Y	ORF1ab	2270	SRR15160789	20275	G	T	1	2021-04-24	United States
S_30_H	S	30	SRR15160789	21650	A	C	0,0529248	2021-04-24	United States
S_68_NA	S	68	SRR15160789	21764	A	-TACATG	0,889522	2021-04-24	United States
S_143_NA	S	143	SRR15160789	21990	T	-TTA	0,799281	2021-04-24	United States
S_501_Y	S	501	SRR15160789	23063	A	T	1	2021-04-24	United States
S_570_D	S	570	SRR15160789	23271	C	A	0,999616	2021-04-24	United States
S_614_G	S	614	SRR15160789	23403	A	G	0,999883	2021-04-24	United States
S_681_H	S	681	SRR15160789	23604	C	A	1	2021-04-24	United States
S_716_I	S	716	SRR15160789	23709	C	T	0,999824	2021-04-24	United States
S_982_A	S	982	SRR15160789	24506	T	G	1	2021-04-24	United States
S_1118_H	S	1118	SRR15160789	24914	G	C	0,999637	2021-04-24	United States
ORF3a_38_L	ORF3a	38	SRR15160789	25505	A	T	0,999711	2021-04-24	United States
ORF8_27_*	ORF8	27	SRR15160789	27972	C	T	0,999397	2021-04-24	United States
ORF8_52_I	ORF8	52	SRR15160789	28048	G	T	0,999763	2021-04-24	United States
ORF8_73_C	ORF8	73	SRR15160789	28111	A	G	0,999834	2021-04-24	United States
N_3_H	N	3	SRR15160789	28280	G	C	0,999954	2021-04-24	United States
N_3_V	N	3	SRR15160789	28281	A	T	0,999816	2021-04-24	United States
N_3_E	N	3	SRR15160789	28282	T	A	0,999908	2021-04-24	United States
N_203_K	N	203	SRR15160789	28881	G	A	0,998028	2021-04-24	United States
N_204_R	N	204	SRR15160789	28883	G	C	1	2021-04-24	United States
N_235_F	N	235	SRR15160789	28977	C	T	0,998768	2021-04-24	United States
ORF1ab_265_I	ORF1ab	265	SRR15160790	1059	C	T	0,999217	2021-04-21	United States
ORF1ab_1655_N	ORF1ab	1655	SRR15160790	5230	G	T	0,98147	2021-04-21	United States
ORF1ab_2079_S	ORF1ab	2079	SRR15160790	6500	C	T	0,999635	2021-04-21	United States
ORF1ab_3353_R	ORF1ab	3353	SRR15160790	10323	A	G	0,999882	2021-04-21	United States
ORF1ab_3603_NA	ORF1ab	3603	SRR15160790	11074	C	-T	0,0651109	2021-04-21	United States
ORF1ab_3674_NA	ORF1ab	3674	SRR15160790	11287	G	-TCTGGTTTT	0,680398	2021-04-21	United States
ORF1ab_3676_S	ORF1ab	3676	SRR15160790	11291	G	A	1	2021-04-21	United States
ORF1ab_3677_L	ORF1ab	3677	SRR15160790	11296	T	G	1	2021-04-21	United States
ORF1ab_314_H	ORF1ab	314	SRR15160790	14408	C	A	0,999941	2021-04-21	United States
S_18_F	S	18	SRR15160790	21614	C	T	1	2021-04-21	United States
S_30_H	S	30	SRR15160790	21650	A	C	0,101523	2021-04-21	United States
S_80_A	S	80	SRR15160790	21801	A	C	0,999879	2021-04-21	United States
S_215_G	S	215	SRR15160790	22206	A	G	0,987907	2021-04-21	United States
S_240_NA	S	240	SRR15160790	22280	A	-CTTTACTTG	0,671581	2021-04-21	United States
S_384_L	S	384	SRR15160790	22713	C	T	0,99969	2021-04-21	United States
S_417_N	S	417	SRR15160790	22813	G	T	0,999718	2021-04-21	United States
S_484_K	S	484	SRR15160790	23012	G	A	1	2021-04-21	United States
S_501_Y	S	501	SRR15160790	23063	A	T	1	2021-04-21	United States
S_614_G	S	614	SRR15160790	23403	A	G	0,999919	2021-04-21	United States
S_701_V	S	701	SRR15160790	23664	C	T	0,999709	2021-04-21	United States
ORF3a_57_H	ORF3a	57	SRR15160790	25563	G	T	0,999635	2021-04-21	United States
ORF3a_131_L	ORF3a	131	SRR15160790	25784	G	T	0,999689	2021-04-21	United States
ORF3a_171_L	ORF3a	171	SRR15160790	25904	C	T	0,999837	2021-04-21	United States
ORF3a_254_*	ORF3a	254	SRR15160790	26152	G	T	0,998815	2021-04-21	United States
E_71_L	E	71	SRR15160790	26456	C	T	1	2021-04-21	United States
N_205_I	N	205	SRR15160790	28887	C	T	0,998235	2021-04-21	United States
ORF1ab_1001_I	ORF1ab	1001	SRR15160791	3267	C	T	0,999751	2021-04-20	United States
ORF1ab_4204_A	ORF1ab	4204	SRR15160791	12875	A	G	0,999822	2021-04-20	United States
ORF1ab_314_L	ORF1ab	314	SRR15160791	14408	C	T	0,999622	2021-04-20	United States
ORF1ab_1493_L	ORF1ab	1493	SRR15160791	17944	G	T	1	2021-04-20	United States
ORF1ab_2172_NA	ORF1ab	2172	SRR15160791	19983	C	+T	0,138577	2021-04-20	United States
ORF1ab_2442_NA	ORF1ab	2442	SRR15160791	20792	C	+A	0,054668	2021-04-20	United States
ORF1ab_2523_F	ORF1ab	2523	SRR15160791	21034	C	T	0,99979	2021-04-20	United States
S_95_N	S	95	SRR15160791	21846	C	A	1	2021-04-20	United States
S_96_D	S	96	SRR15160791	21850	G	T	0,999892	2021-04-20	United States
S_440_K	S	440	SRR15160791	22882	T	G	0,986301	2021-04-20	United States
S_614_G	S	614	SRR15160791	23403	A	G	0,999925	2021-04-20	United States
ORF3a_57_H	ORF3a	57	SRR15160791	25563	G	T	0,999865	2021-04-20	United States
ORF3a_224_R	ORF3a	224	SRR15160791	26062	G	C	1	2021-04-20	United States
ORF3a_261_*	ORF3a	261	SRR15160791	26173	G	T	1	2021-04-20	United States
ORF8_97_I	ORF8	97	SRR15160791	28183	G	T	0,999825	2021-04-20	United States
N_2_P	N	2	SRR15160791	28277	T	C	0,999634	2021-04-20	United States
N_194_L	N	194	SRR15160791	28854	C	T	1	2021-04-20	United States
ORF1ab_265_I	ORF1ab	265	SRR15160792	1059	C	T	0,999277	2021-04-24	United States
ORF1ab_3201_P	ORF1ab	3201	SRR15160792	9867	T	C	1	2021-04-24	United States
ORF1ab_3674_NA	ORF1ab	3674	SRR15160792	11287	G	-TCTGGTTTT	0,724908	2021-04-24	United States
ORF1ab_3676_S	ORF1ab	3676	SRR15160792	11291	G	A	0,995723	2021-04-24	United States
ORF1ab_3677_L	ORF1ab	3677	SRR15160792	11296	T	G	0,998912	2021-04-24	United States
ORF1ab_314_L	ORF1ab	314	SRR15160792	14408	C	T	0,999507	2021-04-24	United States
ORF1ab_887_I	ORF1ab	887	SRR15160792	16127	C	T	0,0645288	2021-04-24	United States
ORF1ab_1011_H	ORF1ab	1011	SRR15160792	16500	A	C	0,998156	2021-04-24	United States
ORF1ab_1511_I	ORF1ab	1511	SRR15160792	17999	C	T	0,999874	2021-04-24	United States
S_3_NA	S	3	SRR15160792	21569	G	+T	0,0531062	2021-04-24	United States
S_5_F	S	5	SRR15160792	21575	C	T	0,993655	2021-04-24	United States
S_30_H	S	30	SRR15160792	21650	A	C	0,0619872	2021-04-24	United States
S_95_I	S	95	SRR15160792	21846	C	T	0,99972	2021-04-24	United States
S_253_G	S	253	SRR15160792	22320	A	G	1	2021-04-24	United States
S_484_K	S	484	SRR15160792	23012	G	A	0,999646	2021-04-24	United States
S_614_G	S	614	SRR15160792	23403	A	G	0,999443	2021-04-24	United States
S_701_V	S	701	SRR15160792	23664	C	T	0,99993	2021-04-24	United States
ORF3a_42_L	ORF3a	42	SRR15160792	25517	C	T	0,998228	2021-04-24	United States
ORF3a_57_H	ORF3a	57	SRR15160792	25563	G	T	0,999793	2021-04-24	United States
ORF3a_104_L	ORF3a	104	SRR15160792	25703	C	T	0,99228	2021-04-24	United States
ORF8_11_I	ORF8	11	SRR15160792	27925	C	T	0,999927	2021-04-24	United States
N_199_L	N	199	SRR15160792	28869	C	T	0,998542	2021-04-24	United States
N_234_I	N	234	SRR15160792	28975	G	A	0,999749	2021-04-24	United States
ORF1ab_265_I	ORF1ab	265	SRR15160793	1059	C	T	0,999592	2021-04-26	United States
ORF1ab_1285_H	ORF1ab	1285	SRR15160793	4118	T	C	0,0507362	2021-04-26	United States
ORF1ab_2606_I	ORF1ab	2606	SRR15160793	8083	G	A	1	2021-04-26	United States
ORF1ab_3352_F	ORF1ab	3352	SRR15160793	10319	C	T	0,999391	2021-04-26	United States
ORF1ab_4087_I	ORF1ab	4087	SRR15160793	12525	C	T	0,999591	2021-04-26	United States
ORF1ab_314_L	ORF1ab	314	SRR15160793	14408	C	T	1	2021-04-26	United States
ORF1ab_1315_C	ORF1ab	1315	SRR15160793	17410	C	T	0,999764	2021-04-26	United States
ORF1ab_1653_D	ORF1ab	1653	SRR15160793	18424	A	G	0,999593	2021-04-26	United States
ORF1ab_2324_N	ORF1ab	2324	SRR15160793	20438	G	A	1	2021-04-26	United States
S_614_G	S	614	SRR15160793	23403	A	G	0,99966	2021-04-26	United States
ORF3a_57_H	ORF3a	57	SRR15160793	25563	G	T	0,999791	2021-04-26	United States
ORF3a_172_V	ORF3a	172	SRR15160793	25907	G	T	0,998885	2021-04-26	United States
ORF3a_210_Y	ORF3a	210	SRR15160793	26020	G	T	1	2021-04-26	United States
ORF8_24_L	ORF8	24	SRR15160793	27964	C	T	0,998945	2021-04-26	United States
N_67_S	N	67	SRR15160793	28472	C	T	0,999571	2021-04-26	United States
N_199_L	N	199	SRR15160793	28869	C	T	1	2021-04-26	United States
N_377_Y	N	377	SRR15160793	29402	G	T	1	2021-04-26	United States
ORF1ab_362_*	ORF1ab	362	SRR15160794	1349	C	T	0,0983146	2021-04-25	United States
ORF1ab_913_D	ORF1ab	913	SRR15160794	3004	G	T	1	2021-04-25	United States
ORF1ab_1001_I	ORF1ab	1001	SRR15160794	3267	C	T	1	2021-04-25	United States
ORF1ab_1149_S	ORF1ab	1149	SRR15160794	3711	T	C	0,0522923	2021-04-25	United States
ORF1ab_1708_D	ORF1ab	1708	SRR15160794	5388	C	A	1	2021-04-25	United States
ORF1ab_2230_T	ORF1ab	2230	SRR15160794	6954	T	C	1	2021-04-25	United States
ORF1ab_2259_I	ORF1ab	2259	SRR15160794	7042	G	T	0,997326	2021-04-25	United States
ORF1ab_3603_NA	ORF1ab	3603	SRR15160794	11074	C	-T	0,11969	2021-04-25	United States
ORF1ab_3604_NA	ORF1ab	3604	SRR15160794	11075	T	+C	0,120745	2021-04-25	United States
ORF1ab_3613_H	ORF1ab	3613	SRR15160794	11103	C	A	0,0539988	2021-04-25	United States
ORF1ab_3674_NA	ORF1ab	3674	SRR15160794	11287	G	-TCTGGTTTT	0,690324	2021-04-25	United States
ORF1ab_3676_S	ORF1ab	3676	SRR15160794	11291	G	A	0,996865	2021-04-25	United States
ORF1ab_3677_L	ORF1ab	3677	SRR15160794	11296	T	G	1	2021-04-25	United States
ORF1ab_96_G	ORF1ab	96	SRR15160794	13753	A	G	0,0803225	2021-04-25	United States
ORF1ab_196_P	ORF1ab	196	SRR15160794	14054	T	C	0,053372	2021-04-25	United States
ORF1ab_218_L	ORF1ab	218	SRR15160794	14120	C	T	1	2021-04-25	United States
ORF1ab_314_L	ORF1ab	314	SRR15160794	14408	C	T	0,999396	2021-04-25	United States
ORF1ab_2256_S	ORF1ab	2256	SRR15160794	20233	C	T	0,0700637	2021-04-25	United States
S_68_NA	S	68	SRR15160794	21764	A	-TACATG	0,899815	2021-04-25	United States
S_143_NA	S	143	SRR15160794	21990	T	-TTA	0,783015	2021-04-25	United States
S_501_Y	S	501	SRR15160794	23063	A	T	1	2021-04-25	United States
S_570_D	S	570	SRR15160794	23271	C	A	0,999699	2021-04-25	United States
S_614_G	S	614	SRR15160794	23403	A	G	0,999871	2021-04-25	United States
S_681_H	S	681	SRR15160794	23604	C	A	1	2021-04-25	United States
S_716_I	S	716	SRR15160794	23709	C	T	1	2021-04-25	United States
S_939_A	S	939	SRR15160794	24377	T	G	0,0573824	2021-04-25	United States
S_941_I	S	941	SRR15160794	24384	C	T	0,0757422	2021-04-25	United States
S_982_A	S	982	SRR15160794	24506	T	G	1	2021-04-25	United States
S_1118_H	S	1118	SRR15160794	24914	G	C	0,999682	2021-04-25	United States
ORF3a_240_S	ORF3a	240	SRR15160794	26110	C	T	1	2021-04-25	United States
ORF8_11_K	ORF8	11	SRR15160794	27925	C	A	0,076297	2021-04-25	United States
ORF8_27_*	ORF8	27	SRR15160794	27972	C	T	1	2021-04-25	United States
ORF8_33_F	ORF8	33	SRR15160794	27990	G	T	0,0819249	2021-04-25	United States
ORF8_52_I	ORF8	52	SRR15160794	28048	G	T	0,999081	2021-04-25	United States
ORF8_68_*	ORF8	68	SRR15160794	28095	A	T	0,999053	2021-04-25	United States
ORF8_73_C	ORF8	73	SRR15160794	28111	A	G	0,999923	2021-04-25	United States
N_3_H	N	3	SRR15160794	28280	G	C	0,999917	2021-04-25	United States
N_3_V	N	3	SRR15160794	28281	A	T	1	2021-04-25	United States
N_3_E	N	3	SRR15160794	28282	T	A	0,999917	2021-04-25	United States
N_203_K	N	203	SRR15160794	28881	G	A	1	2021-04-25	United States
N_204_R	N	204	SRR15160794	28883	G	C	1	2021-04-25	United States
N_235_F	N	235	SRR15160794	28977	C	T	1	2021-04-25	United States
ORF1ab_591_V	ORF1ab	591	SRR15160795	2037	C	T	1	2021-04-26	United States
ORF1ab_1001_I	ORF1ab	1001	SRR15160795	3267	C	T	0,999488	2021-04-26	United States
ORF1ab_1708_D	ORF1ab	1708	SRR15160795	5388	C	A	1	2021-04-26	United States
ORF1ab_2230_T	ORF1ab	2230	SRR15160795	6954	T	C	1	2021-04-26	United States
ORF1ab_3674_NA	ORF1ab	3674	SRR15160795	11287	G	-TCTGGTTTT	0,710217	2021-04-26	United States
ORF1ab_314_L	ORF1ab	314	SRR15160795	14408	C	T	0,999804	2021-04-26	United States
S_68_NA	S	68	SRR15160795	21764	A	-TACATG	0,892906	2021-04-26	United States
S_143_NA	S	143	SRR15160795	21990	T	-TTA	0,809293	2021-04-26	United States
S_501_Y	S	501	SRR15160795	23063	A	T	1	2021-04-26	United States
S_570_D	S	570	SRR15160795	23271	C	A	0,999488	2021-04-26	United States
S_614_G	S	614	SRR15160795	23403	A	G	0,999288	2021-04-26	United States
S_681_H	S	681	SRR15160795	23604	C	A	0,999578	2021-04-26	United States
S_716_I	S	716	SRR15160795	23709	C	T	0,999799	2021-04-26	United States
S_982_A	S	982	SRR15160795	24506	T	G	0,998993	2021-04-26	United States
S_1118_H	S	1118	SRR15160795	24914	G	C	0,99981	2021-04-26	United States
ORF3a_131_C	ORF3a	131	SRR15160795	25785	G	T	1	2021-04-26	United States
ORF8_27_*	ORF8	27	SRR15160795	27972	C	T	0,999181	2021-04-26	United States
ORF8_51_V	ORF8	51	SRR15160795	28045	C	T	1	2021-04-26	United States
ORF8_52_I	ORF8	52	SRR15160795	28048	G	T	0,99949	2021-04-26	United States
ORF8_68_*	ORF8	68	SRR15160795	28095	A	T	0,997879	2021-04-26	United States
ORF8_73_C	ORF8	73	SRR15160795	28111	A	G	0,999085	2021-04-26	United States
N_3_H	N	3	SRR15160795	28280	G	C	0,999701	2021-04-26	United States
N_3_V	N	3	SRR15160795	28281	A	T	1	2021-04-26	United States
N_3_E	N	3	SRR15160795	28282	T	A	0,998801	2021-04-26	United States
N_203_K	N	203	SRR15160795	28881	G	A	1	2021-04-26	United States
N_204_R	N	204	SRR15160795	28883	G	C	1	2021-04-26	United States
N_235_F	N	235	SRR15160795	28977	C	T	0,99812	2021-04-26	United States
ORF1ab_599_V	ORF1ab	599	SRR15160796	2061	C	T	0,998016	2021-04-24	United States
ORF1ab_1001_I	ORF1ab	1001	SRR15160796	3267	C	T	0,999943	2021-04-24	United States
ORF1ab_1400_L	ORF1ab	1400	SRR15160796	4464	C	T	0,999812	2021-04-24	United States
ORF1ab_1708_D	ORF1ab	1708	SRR15160796	5388	C	A	0,999826	2021-04-24	United States
ORF1ab_2230_T	ORF1ab	2230	SRR15160796	6954	T	C	0,999548	2021-04-24	United States
ORF1ab_3674_NA	ORF1ab	3674	SRR15160796	11287	G	-TCTGGTTTT	0,709393	2021-04-24	United States
ORF1ab_3676_S	ORF1ab	3676	SRR15160796	11291	G	A	0,994192	2021-04-24	United States
ORF1ab_3677_L	ORF1ab	3677	SRR15160796	11296	T	G	1	2021-04-24	United States
ORF1ab_3966_R	ORF1ab	3966	SRR15160796	12162	A	G	0,999778	2021-04-24	United States
ORF1ab_314_L	ORF1ab	314	SRR15160796	14408	C	T	0,999615	2021-04-24	United States
ORF1ab_794_I	ORF1ab	794	SRR15160796	15848	C	T	0,0697236	2021-04-24	United States
ORF1ab_1383_R	ORF1ab	1383	SRR15160796	17615	A	G	0,999837	2021-04-24	United States
ORF1ab_2270_Y	ORF1ab	2270	SRR15160796	20275	G	T	1	2021-04-24	United States
ORF1ab_2536_I	ORF1ab	2536	SRR15160796	21073	G	A	0,0884849	2021-04-24	United States
S_30_H	S	30	SRR15160796	21650	A	C	0,0711262	2021-04-24	United States
S_68_NA	S	68	SRR15160796	21764	A	-TACATG	0,891418	2021-04-24	United States
S_143_NA	S	143	SRR15160796	21990	T	-TTA	0,794196	2021-04-24	United States
S_501_Y	S	501	SRR15160796	23063	A	T	0,999561	2021-04-24	United States
S_570_D	S	570	SRR15160796	23271	C	A	0,999754	2021-04-24	United States
S_614_G	S	614	SRR15160796	23403	A	G	0,999825	2021-04-24	United States
S_681_H	S	681	SRR15160796	23604	C	A	0,999894	2021-04-24	United States
S_716_I	S	716	SRR15160796	23709	C	T	0,999674	2021-04-24	United States
S_982_A	S	982	SRR15160796	24506	T	G	0,999598	2021-04-24	United States
S_1118_H	S	1118	SRR15160796	24914	G	C	0,999763	2021-04-24	United States
ORF3a_38_L	ORF3a	38	SRR15160796	25505	A	T	0,997451	2021-04-24	United States
ORF8_27_*	ORF8	27	SRR15160796	27972	C	T	0,999885	2021-04-24	United States
ORF8_52_I	ORF8	52	SRR15160796	28048	G	T	0,999793	2021-04-24	United States
ORF8_73_C	ORF8	73	SRR15160796	28111	A	G	0,999595	2021-04-24	United States
N_3_H	N	3	SRR15160796	28280	G	C	0,999965	2021-04-24	United States
N_3_V	N	3	SRR15160796	28281	A	T	0,999895	2021-04-24	United States
N_3_E	N	3	SRR15160796	28282	T	A	0,99979	2021-04-24	United States
N_203_K	N	203	SRR15160796	28881	G	A	1	2021-04-24	United States
N_204_R	N	204	SRR15160796	28883	G	C	1	2021-04-24	United States
N_235_F	N	235	SRR15160796	28977	C	T	1	2021-04-24	United States
ORF1ab_944_L	ORF1ab	944	SRR15160797	3096	C	T	0,999563	2021-04-21	United States
ORF1ab_1001_I	ORF1ab	1001	SRR15160797	3267	C	T	0,999878	2021-04-21	United States
ORF1ab_1341_D	ORF1ab	1341	SRR15160797	4288	G	T	0,99971	2021-04-21	United States
ORF1ab_1708_D	ORF1ab	1708	SRR15160797	5388	C	A	1	2021-04-21	United States
ORF1ab_2230_T	ORF1ab	2230	SRR15160797	6954	T	C	1	2021-04-21	United States
ORF1ab_2259_I	ORF1ab	2259	SRR15160797	7042	G	T	0,99949	2021-04-21	United States
ORF1ab_2344_T	ORF1ab	2344	SRR15160797	7295	G	A	0,998569	2021-04-21	United States
ORF1ab_3674_NA	ORF1ab	3674	SRR15160797	11287	G	-TCTGGTTTT	0,750405	2021-04-21	United States
ORF1ab_3676_S	ORF1ab	3676	SRR15160797	11291	G	A	0,993835	2021-04-21	United States
ORF1ab_3677_L	ORF1ab	3677	SRR15160797	11296	T	G	1	2021-04-21	United States
ORF1ab_218_L	ORF1ab	218	SRR15160797	14120	C	T	0,998994	2021-04-21	United States
ORF1ab_314_L	ORF1ab	314	SRR15160797	14408	C	T	0,999509	2021-04-21	United States
S_30_H	S	30	SRR15160797	21650	A	C	0,074	2021-04-21	United States
S_68_NA	S	68	SRR15160797	21764	A	-TACATG	0,900249	2021-04-21	United States
S_143_NA	S	143	SRR15160797	21990	T	-TTA	0,806877	2021-04-21	United States
S_501_Y	S	501	SRR15160797	23063	A	T	0,999718	2021-04-21	United States
S_570_D	S	570	SRR15160797	23271	C	A	0,999466	2021-04-21	United States
S_614_G	S	614	SRR15160797	23403	A	G	0,999922	2021-04-21	United States
S_681_H	S	681	SRR15160797	23604	C	A	1	2021-04-21	United States
S_716_I	S	716	SRR15160797	23709	C	T	0,999694	2021-04-21	United States
S_982_A	S	982	SRR15160797	24506	T	G	0,999857	2021-04-21	United States
S_1118_H	S	1118	SRR15160797	24914	G	C	0,999731	2021-04-21	United States
ORF3a_27_Y	ORF3a	27	SRR15160797	25471	G	T	0,999896	2021-04-21	United States
ORF8_27_*	ORF8	27	SRR15160797	27972	C	T	0,999463	2021-04-21	United States
ORF8_52_I	ORF8	52	SRR15160797	28048	G	T	0,999908	2021-04-21	United States
ORF8_68_*	ORF8	68	SRR15160797	28095	A	T	0,99738	2021-04-21	United States
ORF8_73_C	ORF8	73	SRR15160797	28111	A	G	0,999576	2021-04-21	United States
N_3_H	N	3	SRR15160797	28280	G	C	1	2021-04-21	United States
N_3_V	N	3	SRR15160797	28281	A	T	0,999871	2021-04-21	United States
N_3_E	N	3	SRR15160797	28282	T	A	0,999741	2021-04-21	United States
N_203_K	N	203	SRR15160797	28881	G	A	1	2021-04-21	United States
N_204_R	N	204	SRR15160797	28883	G	C	1	2021-04-21	United States
N_235_F	N	235	SRR15160797	28977	C	T	0,999669	2021-04-21	United States
N_271_I	N	271	SRR15160797	29085	C	T	0,999749	2021-04-21	United States
N_383_A	N	383	SRR15160797	29420	C	G	0,999638	2021-04-21	United States
ORF1ab_671_V	ORF1ab	671	SRR15160798	2276	A	G	1	2021-04-25	United States
ORF1ab_1001_I	ORF1ab	1001	SRR15160798	3267	C	T	0,999825	2021-04-25	United States
ORF1ab_1291_F	ORF1ab	1291	SRR15160798	4136	G	T	0,999929	2021-04-25	United States
ORF1ab_1708_D	ORF1ab	1708	SRR15160798	5388	C	A	0,99968	2021-04-25	United States
ORF1ab_1929_R	ORF1ab	1929	SRR15160798	6051	A	G	1	2021-04-25	United States
ORF1ab_2123_V	ORF1ab	2123	SRR15160798	6633	C	T	0,0733658	2021-04-25	United States
ORF1ab_2230_T	ORF1ab	2230	SRR15160798	6954	T	C	0,998577	2021-04-25	United States
ORF1ab_3674_NA	ORF1ab	3674	SRR15160798	11287	G	-TCTGGTTTT	0,759066	2021-04-25	United States
ORF1ab_3676_S	ORF1ab	3676	SRR15160798	11291	G	A	0,996815	2021-04-25	United States
ORF1ab_3677_L	ORF1ab	3677	SRR15160798	11296	T	G	1	2021-04-25	United States
ORF1ab_314_L	ORF1ab	314	SRR15160798	14408	C	T	0,999483	2021-04-25	United States
S_68_NA	S	68	SRR15160798	21764	A	-TACATG	0,898961	2021-04-25	United States
S_143_NA	S	143	SRR15160798	21990	T	-TTA	0,798949	2021-04-25	United States
S_501_Y	S	501	SRR15160798	23063	A	T	0,997773	2021-04-25	United States
S_570_D	S	570	SRR15160798	23271	C	A	0,999577	2021-04-25	United States
S_614_G	S	614	SRR15160798	23403	A	G	1	2021-04-25	United States
S_681_H	S	681	SRR15160798	23604	C	A	0,999882	2021-04-25	United States
S_716_I	S	716	SRR15160798	23709	C	T	0,999562	2021-04-25	United States
S_982_A	S	982	SRR15160798	24506	T	G	0,999794	2021-04-25	United States
S_1118_H	S	1118	SRR15160798	24914	G	C	0,99948	2021-04-25	United States
ORF3a_188_C	ORF3a	188	SRR15160798	25954	G	T	0,999756	2021-04-25	United States
ORF8_27_*	ORF8	27	SRR15160798	27972	C	T	0,999802	2021-04-25	United States
ORF8_52_I	ORF8	52	SRR15160798	28048	G	T	0,999846	2021-04-25	United States
ORF8_73_C	ORF8	73	SRR15160798	28111	A	G	0,99979	2021-04-25	United States
N_3_H	N	3	SRR15160798	28280	G	C	0,999888	2021-04-25	United States
N_3_V	N	3	SRR15160798	28281	A	T	0,999833	2021-04-25	United States
N_3_E	N	3	SRR15160798	28282	T	A	0,999722	2021-04-25	United States
N_203_K	N	203	SRR15160798	28881	G	A	0,999739	2021-04-25	United States
N_204_R	N	204	SRR15160798	28883	G	C	0,998979	2021-04-25	United States
N_235_F	N	235	SRR15160798	28977	C	T	0,998708	2021-04-25	United States
ORF1ab_1001_I	ORF1ab	1001	SRR15160799	3267	C	T	0,999516	2021-04-20	United States
ORF1ab_1708_D	ORF1ab	1708	SRR15160799	5388	C	A	0,999568	2021-04-20	United States
ORF1ab_2230_T	ORF1ab	2230	SRR15160799	6954	T	C	1	2021-04-20	United States
ORF1ab_3674_NA	ORF1ab	3674	SRR15160799	11287	G	-TCTGGTTTT	0,748843	2021-04-20	United States
ORF1ab_3676_S	ORF1ab	3676	SRR15160799	11291	G	A	0,996728	2021-04-20	United States
ORF1ab_3677_L	ORF1ab	3677	SRR15160799	11296	T	G	1	2021-04-20	United States
ORF1ab_3966_R	ORF1ab	3966	SRR15160799	12162	A	G	0,999822	2021-04-20	United States
ORF1ab_314_L	ORF1ab	314	SRR15160799	14408	C	T	0,999718	2021-04-20	United States
ORF1ab_1383_R	ORF1ab	1383	SRR15160799	17615	A	G	0,999677	2021-04-20	United States
ORF1ab_2557_R	ORF1ab	2557	SRR15160799	21137	A	G	0,999926	2021-04-20	United States
S_68_NA	S	68	SRR15160799	21764	A	-TACATG	0,89784	2021-04-20	United States
S_143_NA	S	143	SRR15160799	21990	T	-TTA	0,798982	2021-04-20	United States
S_501_Y	S	501	SRR15160799	23063	A	T	1	2021-04-20	United States
S_570_D	S	570	SRR15160799	23271	C	A	0,999726	2021-04-20	United States
S_614_G	S	614	SRR15160799	23403	A	G	0,999813	2021-04-20	United States
S_681_H	S	681	SRR15160799	23604	C	A	0,99981	2021-04-20	United States
S_716_I	S	716	SRR15160799	23709	C	T	0,992252	2021-04-20	United States
S_982_A	S	982	SRR15160799	24506	T	G	0,999834	2021-04-20	United States
S_1118_H	S	1118	SRR15160799	24914	G	C	0,999735	2021-04-20	United States
S_1191_N	S	1191	SRR15160799	25135	G	T	0,999881	2021-04-20	United States
ORF8_27_*	ORF8	27	SRR15160799	27972	C	T	0,999507	2021-04-20	United States
ORF8_52_I	ORF8	52	SRR15160799	28048	G	T	0,99973	2021-04-20	United States
ORF8_73_C	ORF8	73	SRR15160799	28111	A	G	0,999902	2021-04-20	United States
N_3_H	N	3	SRR15160799	28280	G	C	0,999885	2021-04-20	United States
N_3_V	N	3	SRR15160799	28281	A	T	0,99977	2021-04-20	United States
N_3_E	N	3	SRR15160799	28282	T	A	0,999655	2021-04-20	United States
N_203_K	N	203	SRR15160799	28881	G	A	1	2021-04-20	United States
N_204_R	N	204	SRR15160799	28883	G	C	1	2021-04-20	United States
N_235_F	N	235	SRR15160799	28977	C	T	1	2021-04-20	United States
ORF1ab_1001_I	ORF1ab	1001	SRR15160800	3267	C	T	0,999767	2021-04-21	United States
ORF1ab_1708_D	ORF1ab	1708	SRR15160800	5388	C	A	0,999932	2021-04-21	United States
ORF1ab_2230_T	ORF1ab	2230	SRR15160800	6954	T	C	0,998201	2021-04-21	United States
ORF1ab_2259_I	ORF1ab	2259	SRR15160800	7042	G	T	1	2021-04-21	United States
ORF1ab_3280_I	ORF1ab	3280	SRR15160800	10105	G	A	0,0811499	2021-04-21	United States
ORF1ab_3674_NA	ORF1ab	3674	SRR15160800	11287	G	-TCTGGTTTT	0,702223	2021-04-21	United States
ORF1ab_3676_S	ORF1ab	3676	SRR15160800	11291	G	A	0,994924	2021-04-21	United States
ORF1ab_3677_L	ORF1ab	3677	SRR15160800	11296	T	G	1	2021-04-21	United States
ORF1ab_218_L	ORF1ab	218	SRR15160800	14120	C	T	0,999447	2021-04-21	United States
ORF1ab_314_L	ORF1ab	314	SRR15160800	14408	C	T	0,999625	2021-04-21	United States
S_30_H	S	30	SRR15160800	21650	A	C	0,087156	2021-04-21	United States
S_68_NA	S	68	SRR15160800	21764	A	-TACATG	0,903727	2021-04-21	United States
S_143_NA	S	143	SRR15160800	21990	T	-TTA	0,800322	2021-04-21	United States
S_467_N	S	467	SRR15160800	22961	G	A	0,0504787	2021-04-21	United States
S_501_Y	S	501	SRR15160800	23063	A	T	1	2021-04-21	United States
S_570_D	S	570	SRR15160800	23271	C	A	0,999707	2021-04-21	United States
S_614_G	S	614	SRR15160800	23403	A	G	0,999836	2021-04-21	United States
S_681_H	S	681	SRR15160800	23604	C	A	0,999876	2021-04-21	United States
S_716_I	S	716	SRR15160800	23709	C	T	0,999937	2021-04-21	United States
S_982_A	S	982	SRR15160800	24506	T	G	1	2021-04-21	United States
S_1025_G	S	1025	SRR15160800	24636	C	G	0,999877	2021-04-21	United States
S_1118_H	S	1118	SRR15160800	24914	G	C	0,999774	2021-04-21	United States
ORF8_27_*	ORF8	27	SRR15160800	27972	C	T	1	2021-04-21	United States
ORF8_52_I	ORF8	52	SRR15160800	28048	G	T	1	2021-04-21	United States
ORF8_61_F	ORF8	61	SRR15160800	28075	G	T	1	2021-04-21	United States
ORF8_68_*	ORF8	68	SRR15160800	28095	A	T	0,997006	2021-04-21	United States
ORF8_73_C	ORF8	73	SRR15160800	28111	A	G	0,999943	2021-04-21	United States
N_3_H	N	3	SRR15160800	28280	G	C	0,999872	2021-04-21	United States
N_3_V	N	3	SRR15160800	28281	A	T	1	2021-04-21	United States
N_3_E	N	3	SRR15160800	28282	T	A	0,999745	2021-04-21	United States
N_203_K	N	203	SRR15160800	28881	G	A	1	2021-04-21	United States
N_204_R	N	204	SRR15160800	28883	G	C	1	2021-04-21	United States
N_235_F	N	235	SRR15160800	28977	C	T	0,997843	2021-04-21	United States
ORF1ab_599_V	ORF1ab	599	SRR15160801	2061	C	T	0,999025	2021-04-23	United States
ORF1ab_1001_I	ORF1ab	1001	SRR15160801	3267	C	T	0,999886	2021-04-23	United States
ORF1ab_1708_D	ORF1ab	1708	SRR15160801	5388	C	A	0,999848	2021-04-23	United States
ORF1ab_2230_T	ORF1ab	2230	SRR15160801	6954	T	C	0,999768	2021-04-23	United States
ORF1ab_3674_NA	ORF1ab	3674	SRR15160801	11287	G	-TCTGGTTTT	0,778417	2021-04-23	United States
ORF1ab_3676_S	ORF1ab	3676	SRR15160801	11291	G	A	0,995311	2021-04-23	United States
ORF1ab_3677_L	ORF1ab	3677	SRR15160801	11296	T	G	0,99926	2021-04-23	United States
ORF1ab_3966_R	ORF1ab	3966	SRR15160801	12162	A	G	0,999792	2021-04-23	United States
ORF1ab_314_L	ORF1ab	314	SRR15160801	14408	C	T	0,999206	2021-04-23	United States
ORF1ab_1383_R	ORF1ab	1383	SRR15160801	17615	A	G	1	2021-04-23	United States
ORF1ab_2270_Y	ORF1ab	2270	SRR15160801	20275	G	T	1	2021-04-23	United States
S_68_NA	S	68	SRR15160801	21764	A	-TACATG	0,897015	2021-04-23	United States
S_143_NA	S	143	SRR15160801	21990	T	-TTA	0,801023	2021-04-23	United States
S_501_Y	S	501	SRR15160801	23063	A	T	1	2021-04-23	United States
S_570_D	S	570	SRR15160801	23271	C	A	0,999876	2021-04-23	United States
S_614_G	S	614	SRR15160801	23403	A	G	0,999836	2021-04-23	United States
S_681_H	S	681	SRR15160801	23604	C	A	0,999745	2021-04-23	United States
S_716_I	S	716	SRR15160801	23709	C	T	0,999958	2021-04-23	United States
S_982_A	S	982	SRR15160801	24506	T	G	0,999663	2021-04-23	United States
S_1118_H	S	1118	SRR15160801	24914	G	C	0,999558	2021-04-23	United States
ORF3a_38_L	ORF3a	38	SRR15160801	25505	A	T	0,999287	2021-04-23	United States
ORF6_20_S	ORF6	20	SRR15160801	27261	G	T	0,999854	2021-04-23	United States
ORF8_27_*	ORF8	27	SRR15160801	27972	C	T	0,99979	2021-04-23	United States
ORF8_52_I	ORF8	52	SRR15160801	28048	G	T	0,999669	2021-04-23	United States
ORF8_73_C	ORF8	73	SRR15160801	28111	A	G	0,999719	2021-04-23	United States
N_3_H	N	3	SRR15160801	28280	G	C	0,999937	2021-04-23	United States
N_3_V	N	3	SRR15160801	28281	A	T	0,999624	2021-04-23	United States
N_3_E	N	3	SRR15160801	28282	T	A	0,999562	2021-04-23	United States
N_203_K	N	203	SRR15160801	28881	G	A	0,99981	2021-04-23	United States
N_204_R	N	204	SRR15160801	28883	G	C	0,999816	2021-04-23	United States
N_235_F	N	235	SRR15160801	28977	C	T	0,999298	2021-04-23	United States
ORF1ab_591_V	ORF1ab	591	SRR15160802	2037	C	T	0,999623	2021-04-21	United States
ORF1ab_1001_I	ORF1ab	1001	SRR15160802	3267	C	T	0,999773	2021-04-21	United States
ORF1ab_1708_D	ORF1ab	1708	SRR15160802	5388	C	A	0,999854	2021-04-21	United States
ORF1ab_2230_T	ORF1ab	2230	SRR15160802	6954	T	C	0,999407	2021-04-21	United States
ORF1ab_3674_NA	ORF1ab	3674	SRR15160802	11287	G	-TCTGGTTTT	0,761256	2021-04-21	United States
ORF1ab_3676_S	ORF1ab	3676	SRR15160802	11291	G	A	0,99527	2021-04-21	United States
ORF1ab_3677_L	ORF1ab	3677	SRR15160802	11296	T	G	0,999415	2021-04-21	United States
ORF1ab_3829_F	ORF1ab	3829	SRR15160802	11750	C	T	0,999441	2021-04-21	United States
ORF1ab_314_L	ORF1ab	314	SRR15160802	14408	C	T	0,99954	2021-04-21	United States
S_68_NA	S	68	SRR15160802	21764	A	-TACATG	0,897825	2021-04-21	United States
S_143_NA	S	143	SRR15160802	21990	T	-TTA	0,800848	2021-04-21	United States
S_501_Y	S	501	SRR15160802	23063	A	T	0,998677	2021-04-21	United States
S_570_D	S	570	SRR15160802	23271	C	A	0,999671	2021-04-21	United States
S_614_G	S	614	SRR15160802	23403	A	G	0,999501	2021-04-21	United States
S_681_H	S	681	SRR15160802	23604	C	A	0,999765	2021-04-21	United States
S_716_I	S	716	SRR15160802	23709	C	T	0,999126	2021-04-21	United States
S_982_A	S	982	SRR15160802	24506	T	G	0,99972	2021-04-21	United States
S_1118_H	S	1118	SRR15160802	24914	G	C	0,998794	2021-04-21	United States
ORF3a_131_C	ORF3a	131	SRR15160802	25785	G	T	0,999667	2021-04-21	United States
ORF7a_84_S	ORF7a	84	SRR15160802	27643	C	T	1	2021-04-21	United States
ORF8_27_*	ORF8	27	SRR15160802	27972	C	T	0,999502	2021-04-21	United States
ORF8_52_I	ORF8	52	SRR15160802	28048	G	T	1	2021-04-21	United States
ORF8_68_*	ORF8	68	SRR15160802	28095	A	T	0,997487	2021-04-21	United States
ORF8_73_C	ORF8	73	SRR15160802	28111	A	G	0,999919	2021-04-21	United States
N_3_H	N	3	SRR15160802	28280	G	C	0,9999	2021-04-21	United States
N_3_V	N	3	SRR15160802	28281	A	T	0,99995	2021-04-21	United States
N_3_E	N	3	SRR15160802	28282	T	A	0,99985	2021-04-21	United States
N_203_K	N	203	SRR15160802	28881	G	A	0,997912	2021-04-21	United States
N_204_R	N	204	SRR15160802	28883	G	C	0,999661	2021-04-21	United States
N_235_F	N	235	SRR15160802	28977	C	T	0,999272	2021-04-21	United States
ORF1ab_1001_I	ORF1ab	1001	SRR15160803	3267	C	T	1	2021-04-23	United States
ORF1ab_1708_D	ORF1ab	1708	SRR15160803	5388	C	A	0,999895	2021-04-23	United States
ORF1ab_1722_I	ORF1ab	1722	SRR15160803	5429	G	A	0,999568	2021-04-23	United States
ORF1ab_2230_T	ORF1ab	2230	SRR15160803	6954	T	C	1	2021-04-23	United States
ORF1ab_3604_L	ORF1ab	3604	SRR15160803	11075	T	C	0,0665759	2021-04-23	United States
ORF1ab_3674_NA	ORF1ab	3674	SRR15160803	11287	G	-TCTGGTTTT	0,695951	2021-04-23	United States
ORF1ab_3676_S	ORF1ab	3676	SRR15160803	11291	G	A	0,994361	2021-04-23	United States
ORF1ab_3677_L	ORF1ab	3677	SRR15160803	11296	T	G	1	2021-04-23	United States
ORF1ab_314_L	ORF1ab	314	SRR15160803	14408	C	T	0,999285	2021-04-23	United States
S_68_NA	S	68	SRR15160803	21764	A	-TACATG	0,89519	2021-04-23	United States
S_143_NA	S	143	SRR15160803	21990	T	-TTA	0,796524	2021-04-23	United States
S_501_Y	S	501	SRR15160803	23063	A	T	1	2021-04-23	United States
S_570_D	S	570	SRR15160803	23271	C	A	0,999622	2021-04-23	United States
S_614_G	S	614	SRR15160803	23403	A	G	0,999885	2021-04-23	United States
S_681_H	S	681	SRR15160803	23604	C	A	0,999799	2021-04-23	United States
S_716_I	S	716	SRR15160803	23709	C	T	0,999864	2021-04-23	United States
S_982_A	S	982	SRR15160803	24506	T	G	0,999848	2021-04-23	United States
S_1118_H	S	1118	SRR15160803	24914	G	C	0,999514	2021-04-23	United States
ORF3a_100_C	ORF3a	100	SRR15160803	25690	G	T	0,99941	2021-04-23	United States
ORF8_27_*	ORF8	27	SRR15160803	27972	C	T	0,999837	2021-04-23	United States
ORF8_52_I	ORF8	52	SRR15160803	28048	G	T	0,9998	2021-04-23	United States
ORF8_73_C	ORF8	73	SRR15160803	28111	A	G	0,99995	2021-04-23	United States
N_3_H	N	3	SRR15160803	28280	G	C	0,999896	2021-04-23	United States
N_3_V	N	3	SRR15160803	28281	A	T	0,999844	2021-04-23	United States
N_3_E	N	3	SRR15160803	28282	T	A	0,999793	2021-04-23	United States
N_203_K	N	203	SRR15160803	28881	G	A	1	2021-04-23	United States
N_204_R	N	204	SRR15160803	28883	G	C	1	2021-04-23	United States
N_235_F	N	235	SRR15160803	28977	C	T	0,998739	2021-04-23	United States
ORF1ab_532_L	ORF1ab	532	SRR15160804	1860	C	T	0,99987	2021-04-24	United States
ORF1ab_1001_I	ORF1ab	1001	SRR15160804	3267	C	T	0,999666	2021-04-24	United States
ORF1ab_1708_D	ORF1ab	1708	SRR15160804	5388	C	A	0,999825	2021-04-24	United States
ORF1ab_2230_T	ORF1ab	2230	SRR15160804	6954	T	C	0,999773	2021-04-24	United States
ORF1ab_2699_V	ORF1ab	2699	SRR15160804	8360	A	G	0,999849	2021-04-24	United States
ORF1ab_3674_NA	ORF1ab	3674	SRR15160804	11287	G	-TCTGGTTTT	0,769771	2021-04-24	United States
ORF1ab_3676_S	ORF1ab	3676	SRR15160804	11291	G	A	0,991063	2021-04-24	United States
ORF1ab_3677_L	ORF1ab	3677	SRR15160804	11296	T	G	0,997148	2021-04-24	United States
ORF1ab_3966_R	ORF1ab	3966	SRR15160804	12162	A	G	0,999705	2021-04-24	United States
ORF1ab_314_L	ORF1ab	314	SRR15160804	14408	C	T	0,999394	2021-04-24	United States
ORF1ab_1383_R	ORF1ab	1383	SRR15160804	17615	A	G	0,999767	2021-04-24	United States
ORF1ab_2557_R	ORF1ab	2557	SRR15160804	21137	A	G	0,999653	2021-04-24	United States
S_68_NA	S	68	SRR15160804	21764	A	-TACATG	0,899836	2021-04-24	United States
S_143_NA	S	143	SRR15160804	21990	T	-TTA	0,799088	2021-04-24	United States
S_501_Y	S	501	SRR15160804	23063	A	T	0,999611	2021-04-24	United States
S_570_D	S	570	SRR15160804	23271	C	A	0,999447	2021-04-24	United States
S_614_G	S	614	SRR15160804	23403	A	G	0,999965	2021-04-24	United States
S_681_H	S	681	SRR15160804	23604	C	A	0,999754	2021-04-24	United States
S_716_I	S	716	SRR15160804	23709	C	T	0,999813	2021-04-24	United States
S_982_A	S	982	SRR15160804	24506	T	G	0,99961	2021-04-24	United States
S_1118_H	S	1118	SRR15160804	24914	G	C	0,999505	2021-04-24	United States
S_1191_N	S	1191	SRR15160804	25135	G	T	0,999691	2021-04-24	United States
ORF3a_134_L	ORF3a	134	SRR15160804	25793	G	T	0,999417	2021-04-24	United States
ORF7a_80_K	ORF7a	80	SRR15160804	27632	G	A	1	2021-04-24	United States
ORF7a_84_L	ORF7a	84	SRR15160804	27644	C	T	1	2021-04-24	United States
ORF8_27_*	ORF8	27	SRR15160804	27972	C	T	0,999838	2021-04-24	United States
ORF8_52_I	ORF8	52	SRR15160804	28048	G	T	0,999936	2021-04-24	United States
ORF8_73_C	ORF8	73	SRR15160804	28111	A	G	0,999827	2021-04-24	United States
N_3_H	N	3	SRR15160804	28280	G	C	0,999791	2021-04-24	United States
N_3_V	N	3	SRR15160804	28281	A	T	0,999895	2021-04-24	United States
N_3_E	N	3	SRR15160804	28282	T	A	0,99953	2021-04-24	United States
N_203_K	N	203	SRR15160804	28881	G	A	0,999339	2021-04-24	United States
N_204_R	N	204	SRR15160804	28883	G	C	0,99984	2021-04-24	United States
N_235_F	N	235	SRR15160804	28977	C	T	0,999298	2021-04-24	United States
ORF1ab_687_V	ORF1ab	687	SRR15160805	2325	C	T	0,999698	2021-04-22	United States
ORF1ab_1001_I	ORF1ab	1001	SRR15160805	3267	C	T	1	2021-04-22	United States
ORF1ab_1708_D	ORF1ab	1708	SRR15160805	5388	C	A	0,999942	2021-04-22	United States
ORF1ab_2230_T	ORF1ab	2230	SRR15160805	6954	T	C	1	2021-04-22	United States
ORF1ab_3603_NA	ORF1ab	3603	SRR15160805	11074	C	-T	0,0610177	2021-04-22	United States
ORF1ab_3674_NA	ORF1ab	3674	SRR15160805	11287	G	-TCTGGTTTT	0,732976	2021-04-22	United States
ORF1ab_3676_S	ORF1ab	3676	SRR15160805	11291	G	A	0,998102	2021-04-22	United States
ORF1ab_3677_L	ORF1ab	3677	SRR15160805	11296	T	G	0,998773	2021-04-22	United States
ORF1ab_3966_R	ORF1ab	3966	SRR15160805	12162	A	G	0,999777	2021-04-22	United States
ORF1ab_314_L	ORF1ab	314	SRR15160805	14408	C	T	0,999648	2021-04-22	United States
ORF1ab_1383_R	ORF1ab	1383	SRR15160805	17615	A	G	0,999707	2021-04-22	United States
ORF1ab_2557_R	ORF1ab	2557	SRR15160805	21137	A	G	0,999446	2021-04-22	United States
S_68_NA	S	68	SRR15160805	21764	A	-TACATG	0,885941	2021-04-22	United States
S_143_NA	S	143	SRR15160805	21990	T	-TTA	0,801835	2021-04-22	United States
S_501_Y	S	501	SRR15160805	23063	A	T	1	2021-04-22	United States
S_570_D	S	570	SRR15160805	23271	C	A	0,999712	2021-04-22	United States
S_614_G	S	614	SRR15160805	23403	A	G	0,999854	2021-04-22	United States
S_681_H	S	681	SRR15160805	23604	C	A	0,999922	2021-04-22	United States
S_716_I	S	716	SRR15160805	23709	C	T	0,999765	2021-04-22	United States
S_982_A	S	982	SRR15160805	24506	T	G	0,999529	2021-04-22	United States
S_1118_H	S	1118	SRR15160805	24914	G	C	0,999701	2021-04-22	United States
S_1191_N	S	1191	SRR15160805	25135	G	T	0,99959	2021-04-22	United States
ORF8_27_*	ORF8	27	SRR15160805	27972	C	T	0,999613	2021-04-22	United States
ORF8_45_C	ORF8	45	SRR15160805	28028	G	T	0,999731	2021-04-22	United States
ORF8_52_I	ORF8	52	SRR15160805	28048	G	T	1	2021-04-22	United States
ORF8_73_C	ORF8	73	SRR15160805	28111	A	G	0,999943	2021-04-22	United States
N_3_H	N	3	SRR15160805	28280	G	C	0,999925	2021-04-22	United States
N_3_V	N	3	SRR15160805	28281	A	T	0,999851	2021-04-22	United States
N_3_E	N	3	SRR15160805	28282	T	A	0,999776	2021-04-22	United States
N_203_K	N	203	SRR15160805	28881	G	A	1	2021-04-22	United States
N_204_R	N	204	SRR15160805	28883	G	C	1	2021-04-22	United States
N_235_F	N	235	SRR15160805	28977	C	T	0,999102	2021-04-22	United States
ORF1ab_1001_I	ORF1ab	1001	SRR15160806	3267	C	T	0,999625	2021-04-23	United States
ORF1ab_1708_D	ORF1ab	1708	SRR15160806	5388	C	A	0,999588	2021-04-23	United States
ORF1ab_2018_S	ORF1ab	2018	SRR15160806	6317	C	T	1	2021-04-23	United States
ORF1ab_2230_T	ORF1ab	2230	SRR15160806	6954	T	C	1	2021-04-23	United States
ORF1ab_3674_NA	ORF1ab	3674	SRR15160806	11287	G	-TCTGGTTTT	0,729042	2021-04-23	United States
ORF1ab_3676_S	ORF1ab	3676	SRR15160806	11291	G	A	0,992141	2021-04-23	United States
ORF1ab_3677_L	ORF1ab	3677	SRR15160806	11296	T	G	0,998689	2021-04-23	United States
ORF1ab_314_L	ORF1ab	314	SRR15160806	14408	C	T	0,999383	2021-04-23	United States
S_68_NA	S	68	SRR15160806	21764	A	-TACATG	0,886026	2021-04-23	United States
S_143_NA	S	143	SRR15160806	21990	T	-TTA	0,805444	2021-04-23	United States
S_501_Y	S	501	SRR15160806	23063	A	T	1	2021-04-23	United States
S_570_D	S	570	SRR15160806	23271	C	A	0,999842	2021-04-23	United States
S_583_D	S	583	SRR15160806	23311	G	T	0,999306	2021-04-23	United States
S_614_G	S	614	SRR15160806	23403	A	G	0,999739	2021-04-23	United States
S_681_H	S	681	SRR15160806	23604	C	A	0,999867	2021-04-23	United States
S_716_I	S	716	SRR15160806	23709	C	T	1	2021-04-23	United States
S_982_A	S	982	SRR15160806	24506	T	G	1	2021-04-23	United States
S_1118_H	S	1118	SRR15160806	24914	G	C	0,999389	2021-04-23	United States
ORF8_27_*	ORF8	27	SRR15160806	27972	C	T	0,999872	2021-04-23	United States
ORF8_52_I	ORF8	52	SRR15160806	28048	G	T	0,999861	2021-04-23	United States
ORF8_68_*	ORF8	68	SRR15160806	28095	A	T	0,998487	2021-04-23	United States
ORF8_73_C	ORF8	73	SRR15160806	28111	A	G	0,99981	2021-04-23	United States
N_3_H	N	3	SRR15160806	28280	G	C	0,999926	2021-04-23	United States
N_3_V	N	3	SRR15160806	28281	A	T	0,99963	2021-04-23	United States
N_3_E	N	3	SRR15160806	28282	T	A	0,99963	2021-04-23	United States
N_203_K	N	203	SRR15160806	28881	G	A	1	2021-04-23	United States
N_204_R	N	204	SRR15160806	28883	G	C	1	2021-04-23	United States
N_235_F	N	235	SRR15160806	28977	C	T	0,999359	2021-04-23	United States
ORF1ab_137_A	ORF1ab	137	SRR15160807	675	G	C	0,0602513	2021-04-22	United States
ORF1ab_265_I	ORF1ab	265	SRR15160807	1059	C	T	1	2021-04-22	United States
ORF1ab_944_L	ORF1ab	944	SRR15160807	3096	C	T	0,0918978	2021-04-22	United States
ORF1ab_1052_NA	ORF1ab	1052	SRR15160807	3420	T	-A	0,072775	2021-04-22	United States
ORF1ab_1296_S	ORF1ab	1296	SRR15160807	4152	T	C	0,201367	2021-04-22	United States
ORF1ab_3222_G	ORF1ab	3222	SRR15160807	9930	A	G	0,166667	2021-04-22	United States
ORF1ab_3603_NA	ORF1ab	3603	SRR15160807	11074	C	+T	0,229031	2021-04-22	United States
ORF1ab_4205_V	ORF1ab	4205	SRR15160807	12878	A	G	0,999857	2021-04-22	United States
ORF1ab_314_L	ORF1ab	314	SRR15160807	14408	C	T	0,999494	2021-04-22	United States
ORF1ab_546_C	ORF1ab	546	SRR15160807	15103	C	T	0,172156	2021-04-22	United States
ORF1ab_826_L	ORF1ab	826	SRR15160807	15944	C	T	0,0662086	2021-04-22	United States
ORF1ab_1183_Y	ORF1ab	1183	SRR15160807	17014	G	T	1	2021-04-22	United States
ORF1ab_1234_Y	ORF1ab	1234	SRR15160807	17167	C	T	0,146399	2021-04-22	United States
ORF1ab_1391_L	ORF1ab	1391	SRR15160807	17639	C	T	0,0780922	2021-04-22	United States
ORF1ab_1407_NA	ORF1ab	1407	SRR15160807	17686	G	-T	0,0616755	2021-04-22	United States
ORF1ab_2172_NA	ORF1ab	2172	SRR15160807	19983	C	-T	0,116303	2021-04-22	United States
ORF1ab_2232_E	ORF1ab	2232	SRR15160807	20161	A	G	0,149766	2021-04-22	United States
ORF1ab_2339_F	ORF1ab	2339	SRR15160807	20483	C	T	0,175824	2021-04-22	United States
S_152_C	S	152	SRR15160807	22018	G	T	0,998944	2021-04-22	United States
S_452_R	S	452	SRR15160807	22917	T	G	0,99723	2021-04-22	United States
S_614_N	S	614	SRR15160807	23402	G	A	0,0589601	2021-04-22	United States
S_614_G	S	614	SRR15160807	23403	A	G	0,999838	2021-04-22	United States
ORF3a_57_H	ORF3a	57	SRR15160807	25563	G	T	0,999889	2021-04-22	United States
ORF3a_106_F	ORF3a	106	SRR15160807	25708	C	T	1	2021-04-22	United States
ORF3a_129_F	ORF3a	129	SRR15160807	25777	C	T	0,0741036	2021-04-22	United States
ORF8_100_L	ORF8	100	SRR15160807	28191	G	T	0,999928	2021-04-22	United States
ORF8_116_NA	ORF8	116	SRR15160807	28239	G	-TTGTTTTAGA	0,0559369	2021-04-22	United States
N_58_*	N	58	SRR15160807	28445	C	T	0,0988783	2021-04-22	United States
N_205_I	N	205	SRR15160807	28887	C	T	0,996016	2021-04-22	United States
N_234_I	N	234	SRR15160807	28975	G	T	1	2021-04-22	United States
N_327_L	N	327	SRR15160807	29253	C	T	0,15192	2021-04-22	United States
ORF10_6_NA	ORF10	6	SRR15160807	29573	G	-TTTTCGCTTTTCCGT	0,0502717	2021-04-22	United States
ORF1ab_1001_I	ORF1ab	1001	SRR15160808	3267	C	T	0,99972	2021-04-22	United States
ORF1ab_1569_R	ORF1ab	1569	SRR15160808	4971	A	G	0,166738	2021-04-22	United States
ORF1ab_1708_D	ORF1ab	1708	SRR15160808	5388	C	A	0,999673	2021-04-22	United States
ORF1ab_2230_T	ORF1ab	2230	SRR15160808	6954	T	C	1	2021-04-22	United States
ORF1ab_2259_I	ORF1ab	2259	SRR15160808	7042	G	T	0,998435	2021-04-22	United States
ORF1ab_3674_NA	ORF1ab	3674	SRR15160808	11287	G	-TCTGGTTTT	0,734221	2021-04-22	United States
ORF1ab_3676_S	ORF1ab	3676	SRR15160808	11291	G	A	0,994681	2021-04-22	United States
ORF1ab_3677_L	ORF1ab	3677	SRR15160808	11296	T	G	1	2021-04-22	United States
ORF1ab_218_L	ORF1ab	218	SRR15160808	14120	C	T	0,999222	2021-04-22	United States
ORF1ab_314_L	ORF1ab	314	SRR15160808	14408	C	T	0,999607	2021-04-22	United States
S_18_F	S	18	SRR15160808	21614	C	T	1	2021-04-22	United States
S_68_NA	S	68	SRR15160808	21764	A	-TACATG	0,885966	2021-04-22	United States
S_95_I	S	95	SRR15160808	21846	C	T	0,999872	2021-04-22	United States
S_143_NA	S	143	SRR15160808	21990	T	-TTA	0,789634	2021-04-22	United States
S_501_Y	S	501	SRR15160808	23063	A	T	1	2021-04-22	United States
S_570_D	S	570	SRR15160808	23271	C	A	0,999355	2021-04-22	United States
S_614_G	S	614	SRR15160808	23403	A	G	0,999906	2021-04-22	United States
S_681_H	S	681	SRR15160808	23604	C	A	0,999898	2021-04-22	United States
S_716_I	S	716	SRR15160808	23709	C	T	0,999839	2021-04-22	United States
S_982_A	S	982	SRR15160808	24506	T	G	0,999647	2021-04-22	United States
S_1118_H	S	1118	SRR15160808	24914	G	C	0,999842	2021-04-22	United States
ORF3a_27_Y	ORF3a	27	SRR15160808	25471	G	T	0,997006	2021-04-22	United States
ORF3a_232_V	ORF3a	232	SRR15160808	26086	A	G	0,996523	2021-04-22	United States
ORF6_50_Y	ORF6	50	SRR15160808	27350	C	A	0,999794	2021-04-22	United States
ORF8_27_*	ORF8	27	SRR15160808	27972	C	T	0,999239	2021-04-22	United States
ORF8_52_I	ORF8	52	SRR15160808	28048	G	T	0,999757	2021-04-22	United States
ORF8_68_*	ORF8	68	SRR15160808	28095	A	T	0,998556	2021-04-22	United States
ORF8_73_C	ORF8	73	SRR15160808	28111	A	G	0,999789	2021-04-22	United States
N_3_H	N	3	SRR15160808	28280	G	C	0,999925	2021-04-22	United States
N_3_V	N	3	SRR15160808	28281	A	T	0,999701	2021-04-22	United States
N_3_E	N	3	SRR15160808	28282	T	A	0,999702	2021-04-22	United States
N_203_K	N	203	SRR15160808	28881	G	A	0,999474	2021-04-22	United States
N_204_R	N	204	SRR15160808	28883	G	C	1	2021-04-22	United States
N_235_F	N	235	SRR15160808	28977	C	T	0,999301	2021-04-22	United States
N_271_I	N	271	SRR15160808	29085	C	T	0,999865	2021-04-22	United States
N_383_A	N	383	SRR15160808	29420	C	G	1	2021-04-22	United States
N_392_L	N	392	SRR15160808	29447	G	T	1	2021-04-22	United States
ORF1ab_1196_V	ORF1ab	1196	SRR15160809	3852	A	T	1	2021-04-24	United States
ORF1ab_2511_N	ORF1ab	2511	SRR15160809	7798	G	T	0,999731	2021-04-24	United States
ORF1ab_2936_I	ORF1ab	2936	SRR15160809	9072	C	T	0,999566	2021-04-24	United States
ORF1ab_3209_V	ORF1ab	3209	SRR15160809	9891	C	T	1	2021-04-24	United States
ORF1ab_3284_I	ORF1ab	3284	SRR15160809	10116	C	T	0,999793	2021-04-24	United States
ORF1ab_3674_NA	ORF1ab	3674	SRR15160809	11287	G	-TCTGGTTTT	0,731553	2021-04-24	United States
ORF1ab_3676_S	ORF1ab	3676	SRR15160809	11291	G	A	0,993944	2021-04-24	United States
ORF1ab_3677_L	ORF1ab	3677	SRR15160809	11296	T	G	0,991379	2021-04-24	United States
ORF1ab_3829_F	ORF1ab	3829	SRR15160809	11750	C	T	0,0886002	2021-04-24	United States
ORF1ab_314_L	ORF1ab	314	SRR15160809	14408	C	T	0,999525	2021-04-24	United States
ORF1ab_2371_M	ORF1ab	2371	SRR15160809	20578	G	A	0,99985	2021-04-24	United States
S_30_H	S	30	SRR15160809	21650	A	C	0,0565771	2021-04-24	United States
S_95_I	S	95	SRR15160809	21846	C	T	0,998769	2021-04-24	United States
S_143_NA	S	143	SRR15160809	21990	T	-TTA	0,800741	2021-04-24	United States
S_484_K	S	484	SRR15160809	23012	G	A	0,99969	2021-04-24	United States
S_613_H	S	613	SRR15160809	23401	G	C	0,99897	2021-04-24	United States
S_614_G	S	614	SRR15160809	23403	A	G	0,999943	2021-04-24	United States
S_681_H	S	681	SRR15160809	23604	C	A	0,999383	2021-04-24	United States
S_796_H	S	796	SRR15160809	23948	G	C	0,999634	2021-04-24	United States
M_82_T	M	82	SRR15160809	26767	T	C	0,999771	2021-04-24	United States
ORF7b_44_NA	ORF7b	44	SRR15160809	27886	A	-AACGAACATGAAATT	0,724727	2021-04-24	United States
ORF8_106_*	ORF8	106	SRR15160809	28209	G	T	0,999808	2021-04-24	United States
N_144_N	N	144	SRR15160809	28703	G	A	0,999396	2021-04-24	United States
N_203_K	N	203	SRR15160809	28881	G	A	0,999643	2021-04-24	United States
N_204_R	N	204	SRR15160809	28883	G	C	1	2021-04-24	United States
N_208_NA	N	208	SRR15160809	28895	G	-CTA	0,955726	2021-04-24	United States
ORF1ab_1001_I	ORF1ab	1001	SRR15160810	3267	C	T	1	2021-04-26	United States
ORF1ab_1708_D	ORF1ab	1708	SRR15160810	5388	C	A	0,999601	2021-04-26	United States
ORF1ab_2230_T	ORF1ab	2230	SRR15160810	6954	T	C	1	2021-04-26	United States
ORF1ab_3603_NA	ORF1ab	3603	SRR15160810	11074	C	-T	0,085367	2021-04-26	United States
ORF1ab_3674_NA	ORF1ab	3674	SRR15160810	11287	G	-TCTGGTTTT	0,67855	2021-04-26	United States
ORF1ab_3752_I	ORF1ab	3752	SRR15160810	11521	G	T	0,276843	2021-04-26	United States
ORF1ab_314_L	ORF1ab	314	SRR15160810	14408	C	T	0,999602	2021-04-26	United States
ORF1ab_2442_V	ORF1ab	2442	SRR15160810	20792	C	T	0,0748369	2021-04-26	United States
S_68_NA	S	68	SRR15160810	21764	A	-TACATG	0,889428	2021-04-26	United States
S_143_NA	S	143	SRR15160810	21990	T	-TTA	0,809917	2021-04-26	United States
S_253_G	S	253	SRR15160810	22320	A	G	0,0920044	2021-04-26	United States
S_501_Y	S	501	SRR15160810	23063	A	T	1	2021-04-26	United States
S_570_D	S	570	SRR15160810	23271	C	A	0,999595	2021-04-26	United States
S_607_K	S	607	SRR15160810	23381	C	A	0,999594	2021-04-26	United States
S_614_G	S	614	SRR15160810	23403	A	G	0,999752	2021-04-26	United States
S_681_H	S	681	SRR15160810	23604	C	A	1	2021-04-26	United States
S_716_I	S	716	SRR15160810	23709	C	T	0,999581	2021-04-26	United States
S_982_A	S	982	SRR15160810	24506	T	G	1	2021-04-26	United States
S_1118_H	S	1118	SRR15160810	24914	G	C	0,999467	2021-04-26	United States
ORF3a_23_S	ORF3a	23	SRR15160810	25459	G	T	0,999831	2021-04-26	United States
ORF3a_100_C	ORF3a	100	SRR15160810	25690	G	T	0,999326	2021-04-26	United States
M_176_P	M	176	SRR15160810	27049	T	C	0,0511364	2021-04-26	United States
ORF8_27_*	ORF8	27	SRR15160810	27972	C	T	0,999697	2021-04-26	United States
ORF8_52_I	ORF8	52	SRR15160810	28048	G	T	0,999602	2021-04-26	United States
ORF8_73_C	ORF8	73	SRR15160810	28111	A	G	0,999758	2021-04-26	United States
N_3_H	N	3	SRR15160810	28280	G	C	1	2021-04-26	United States
N_3_V	N	3	SRR15160810	28281	A	T	0,999407	2021-04-26	United States
N_3_E	N	3	SRR15160810	28282	T	A	0,99956	2021-04-26	United States
N_203_K	N	203	SRR15160810	28881	G	A	1	2021-04-26	United States
N_204_R	N	204	SRR15160810	28883	G	C	1	2021-04-26	United States
N_235_F	N	235	SRR15160810	28977	C	T	1	2021-04-26	United States
ORF1ab_913_D	ORF1ab	913	SRR15160812	3004	G	T	0,999046	2021-04-26	United States
ORF1ab_1001_I	ORF1ab	1001	SRR15160812	3267	C	T	0,99935	2021-04-26	United States
ORF1ab_1708_D	ORF1ab	1708	SRR15160812	5388	C	A	1	2021-04-26	United States
ORF1ab_2230_T	ORF1ab	2230	SRR15160812	6954	T	C	0,997838	2021-04-26	United States
ORF1ab_2259_I	ORF1ab	2259	SRR15160812	7042	G	T	0,999344	2021-04-26	United States
ORF1ab_3674_NA	ORF1ab	3674	SRR15160812	11287	G	-TCTGGTTTT	0,678969	2021-04-26	United States
ORF1ab_218_L	ORF1ab	218	SRR15160812	14120	C	T	0,999525	2021-04-26	United States
ORF1ab_314_L	ORF1ab	314	SRR15160812	14408	C	T	0,999737	2021-04-26	United States
ORF1ab_1145_S	ORF1ab	1145	SRR15160812	16900	G	A	1	2021-04-26	United States
S_68_NA	S	68	SRR15160812	21764	A	-TACATG	0,899257	2021-04-26	United States
S_143_NA	S	143	SRR15160812	21990	T	-TTA	0,810088	2021-04-26	United States
S_501_Y	S	501	SRR15160812	23063	A	T	1	2021-04-26	United States
S_570_D	S	570	SRR15160812	23271	C	A	0,999377	2021-04-26	United States
S_614_G	S	614	SRR15160812	23403	A	G	0,999465	2021-04-26	United States
S_681_H	S	681	SRR15160812	23604	C	A	0,999818	2021-04-26	United States
S_716_I	S	716	SRR15160812	23709	C	T	1	2021-04-26	United States
S_982_A	S	982	SRR15160812	24506	T	G	0,998604	2021-04-26	United States
S_1118_H	S	1118	SRR15160812	24914	G	C	0,99956	2021-04-26	United States
ORF3a_240_S	ORF3a	240	SRR15160812	26110	C	T	1	2021-04-26	United States
ORF8_19_*	ORF8	19	SRR15160812	27948	G	T	0,264075	2021-04-26	United States
ORF8_27_*	ORF8	27	SRR15160812	27972	C	T	0,999504	2021-04-26	United States
ORF8_52_I	ORF8	52	SRR15160812	28048	G	T	0,999384	2021-04-26	United States
ORF8_68_*	ORF8	68	SRR15160812	28095	A	T	0,999039	2021-04-26	United States
ORF8_73_C	ORF8	73	SRR15160812	28111	A	G	0,999745	2021-04-26	United States
N_3_H	N	3	SRR15160812	28280	G	C	0,999809	2021-04-26	United States
N_3_V	N	3	SRR15160812	28281	A	T	0,999808	2021-04-26	United States
N_3_E	N	3	SRR15160812	28282	T	A	0,999239	2021-04-26	United States
N_203_K	N	203	SRR15160812	28881	G	A	1	2021-04-26	United States
N_204_R	N	204	SRR15160812	28883	G	C	1	2021-04-26	United States
N_235_F	N	235	SRR15160812	28977	C	T	1	2021-04-26	United States
ORF1ab_1001_I	ORF1ab	1001	SRR15160813	3267	C	T	1	2021-04-22	United States
ORF1ab_1708_D	ORF1ab	1708	SRR15160813	5388	C	A	1	2021-04-22	United States
ORF1ab_2230_T	ORF1ab	2230	SRR15160813	6954	T	C	1	2021-04-22	United States
ORF1ab_3674_NA	ORF1ab	3674	SRR15160813	11287	G	-TCTGGTTTT	0,748767	2021-04-22	United States
ORF1ab_3676_S	ORF1ab	3676	SRR15160813	11291	G	A	0,991837	2021-04-22	United States
ORF1ab_3677_L	ORF1ab	3677	SRR15160813	11296	T	G	1	2021-04-22	United States
ORF1ab_3966_R	ORF1ab	3966	SRR15160813	12162	A	G	0,999617	2021-04-22	United States
ORF1ab_314_L	ORF1ab	314	SRR15160813	14408	C	T	0,999489	2021-04-22	United States
ORF1ab_1383_R	ORF1ab	1383	SRR15160813	17615	A	G	0,999611	2021-04-22	United States
ORF1ab_2557_R	ORF1ab	2557	SRR15160813	21137	A	G	0,999826	2021-04-22	United States
S_68_NA	S	68	SRR15160813	21764	A	-TACATG	0,891416	2021-04-22	United States
S_143_NA	S	143	SRR15160813	21990	T	-TTA	0,802187	2021-04-22	United States
S_570_D	S	570	SRR15160813	23271	C	A	0,999825	2021-04-22	United States
S_614_G	S	614	SRR15160813	23403	A	G	0,999817	2021-04-22	United States
S_681_H	S	681	SRR15160813	23604	C	A	0,999817	2021-04-22	United States
S_716_I	S	716	SRR15160813	23709	C	T	1	2021-04-22	United States
S_982_A	S	982	SRR15160813	24506	T	G	1	2021-04-22	United States
S_1118_H	S	1118	SRR15160813	24914	G	C	0,999792	2021-04-22	United States
S_1191_N	S	1191	SRR15160813	25135	G	T	0,999627	2021-04-22	United States
ORF8_27_*	ORF8	27	SRR15160813	27972	C	T	0,998542	2021-04-22	United States
ORF8_52_I	ORF8	52	SRR15160813	28048	G	T	0,999587	2021-04-22	United States
ORF8_73_C	ORF8	73	SRR15160813	28111	A	G	0,999651	2021-04-22	United States
N_3_H	N	3	SRR15160813	28280	G	C	1	2021-04-22	United States
N_3_V	N	3	SRR15160813	28281	A	T	0,999871	2021-04-22	United States
N_3_E	N	3	SRR15160813	28282	T	A	0,999616	2021-04-22	United States
N_203_K	N	203	SRR15160813	28881	G	A	1	2021-04-22	United States
N_204_R	N	204	SRR15160813	28883	G	C	1	2021-04-22	United States
N_235_F	N	235	SRR15160813	28977	C	T	0,995968	2021-04-22	United States
ORF1ab_1001_I	ORF1ab	1001	SRR15160814	3267	C	T	0,999735	2021-04-25	United States
ORF1ab_1708_D	ORF1ab	1708	SRR15160814	5388	C	A	0,999687	2021-04-25	United States
ORF1ab_2230_T	ORF1ab	2230	SRR15160814	6954	T	C	0,999615	2021-04-25	United States
ORF1ab_3674_NA	ORF1ab	3674	SRR15160814	11287	G	-TCTGGTTTT	0,673913	2021-04-25	United States
ORF1ab_218_L	ORF1ab	218	SRR15160814	14120	C	T	0,999753	2021-04-25	United States
ORF1ab_314_L	ORF1ab	314	SRR15160814	14408	C	T	0,999452	2021-04-25	United States
S_68_NA	S	68	SRR15160814	21764	A	-TACATG	0,892683	2021-04-25	United States
S_143_NA	S	143	SRR15160814	21990	T	-TTA	0,781575	2021-04-25	United States
S_501_Y	S	501	SRR15160814	23063	A	T	0,999614	2021-04-25	United States
S_570_D	S	570	SRR15160814	23271	C	A	0,999659	2021-04-25	United States
S_614_G	S	614	SRR15160814	23403	A	G	0,999725	2021-04-25	United States
S_681_H	S	681	SRR15160814	23604	C	A	0,999885	2021-04-25	United States
S_716_I	S	716	SRR15160814	23709	C	T	0,999826	2021-04-25	United States
S_982_A	S	982	SRR15160814	24506	T	G	0,999785	2021-04-25	United States
S_1118_H	S	1118	SRR15160814	24914	G	C	0,99976	2021-04-25	United States
ORF8_27_*	ORF8	27	SRR15160814	27972	C	T	0,999401	2021-04-25	United States
ORF8_52_I	ORF8	52	SRR15160814	28048	G	T	0,999762	2021-04-25	United States
ORF8_68_*	ORF8	68	SRR15160814	28095	A	T	0,994248	2021-04-25	United States
ORF8_73_C	ORF8	73	SRR15160814	28111	A	G	0,999783	2021-04-25	United States
N_3_H	N	3	SRR15160814	28280	G	C	0,999445	2021-04-25	United States
N_3_V	N	3	SRR15160814	28281	A	T	0,999889	2021-04-25	United States
N_3_E	N	3	SRR15160814	28282	T	A	1	2021-04-25	United States
N_203_K	N	203	SRR15160814	28881	G	A	0,998889	2021-04-25	United States
N_204_R	N	204	SRR15160814	28883	G	C	0,999787	2021-04-25	United States
N_235_F	N	235	SRR15160814	28977	C	T	0,999487	2021-04-25	United States
ORF1ab_144_E	ORF1ab	144	SRR15160815	697	C	A	0,0623124	2021-04-24	United States
ORF1ab_276_S	ORF1ab	276	SRR15160815	1091	C	T	0,999886	2021-04-24	United States
ORF1ab_1188_L	ORF1ab	1188	SRR15160815	3828	C	T	0,999109	2021-04-24	United States
ORF1ab_1795_Q	ORF1ab	1795	SRR15160815	5648	A	C	0,999847	2021-04-24	United States
ORF1ab_3573_R	ORF1ab	3573	SRR15160815	10983	A	G	1	2021-04-24	United States
ORF1ab_3603_NA	ORF1ab	3603	SRR15160815	11074	C	+T	0,100037	2021-04-24	United States
ORF1ab_3674_NA	ORF1ab	3674	SRR15160815	11287	G	-TCTGGTTTT	0,707457	2021-04-24	United States
ORF1ab_3676_S	ORF1ab	3676	SRR15160815	11291	G	A	0,997669	2021-04-24	United States
ORF1ab_3677_L	ORF1ab	3677	SRR15160815	11296	T	G	0,999258	2021-04-24	United States
ORF1ab_314_L	ORF1ab	314	SRR15160815	14408	C	T	0,999427	2021-04-24	United States
ORF1ab_1264_D	ORF1ab	1264	SRR15160815	17259	G	T	0,99984	2021-04-24	United States
ORF1ab_2545_NA	ORF1ab	2545	SRR15160815	21101	G	+T	0,0595262	2021-04-24	United States
S_18_F	S	18	SRR15160815	21614	C	T	1	2021-04-24	United States
S_20_N	S	20	SRR15160815	21621	C	A	1	2021-04-24	United States
S_26_S	S	26	SRR15160815	21638	C	T	1	2021-04-24	United States
S_30_H	S	30	SRR15160815	21650	A	C	0,0712871	2021-04-24	United States
S_138_Y	S	138	SRR15160815	21974	G	T	0,998802	2021-04-24	United States
S_190_S	S	190	SRR15160815	22132	G	T	1	2021-04-24	United States
S_417_T	S	417	SRR15160815	22812	A	C	0,999713	2021-04-24	United States
S_484_K	S	484	SRR15160815	23012	G	A	0,999046	2021-04-24	United States
S_501_Y	S	501	SRR15160815	23063	A	T	1	2021-04-24	United States
S_614_G	S	614	SRR15160815	23403	A	G	0,99989	2021-04-24	United States
S_655_Y	S	655	SRR15160815	23525	C	T	0,999793	2021-04-24	United States
S_1027_I	S	1027	SRR15160815	24642	C	T	0,99989	2021-04-24	United States
S_1176_F	S	1176	SRR15160815	25088	G	T	0,999495	2021-04-24	United States
ORF3a_253_P	ORF3a	253	SRR15160815	26149	T	C	0,996324	2021-04-24	United States
ORF8_92_K	ORF8	92	SRR15160815	28167	G	A	0,999801	2021-04-24	United States
N_80_R	N	80	SRR15160815	28512	C	G	0,999822	2021-04-24	United States
N_202_C	N	202	SRR15160815	28877	A	T	1	2021-04-24	United States
N_202_T	N	202	SRR15160815	28878	G	C	1	2021-04-24	United States
N_203_K	N	203	SRR15160815	28881	G	A	1	2021-04-24	United States
N_204_R	N	204	SRR15160815	28883	G	C	0,998613	2021-04-24	United States
ORF1ab_599_V	ORF1ab	599	SRR15160816	2061	C	T	0,999301	2021-04-25	United States
ORF1ab_1001_I	ORF1ab	1001	SRR15160816	3267	C	T	0,999708	2021-04-25	United States
ORF1ab_1708_D	ORF1ab	1708	SRR15160816	5388	C	A	0,998657	2021-04-25	United States
ORF1ab_2230_T	ORF1ab	2230	SRR15160816	6954	T	C	1	2021-04-25	United States
ORF1ab_3674_NA	ORF1ab	3674	SRR15160816	11287	G	-TCTGGTTTT	0,739694	2021-04-25	United States
ORF1ab_3676_S	ORF1ab	3676	SRR15160816	11291	G	A	0,997868	2021-04-25	United States
ORF1ab_3677_L	ORF1ab	3677	SRR15160816	11296	T	G	1	2021-04-25	United States
ORF1ab_3966_R	ORF1ab	3966	SRR15160816	12162	A	G	0,999738	2021-04-25	United States
ORF1ab_314_L	ORF1ab	314	SRR15160816	14408	C	T	0,999699	2021-04-25	United States
ORF1ab_902_S	ORF1ab	902	SRR15160816	16172	A	G	0,0522429	2021-04-25	United States
ORF1ab_1383_R	ORF1ab	1383	SRR15160816	17615	A	G	0,999832	2021-04-25	United States
ORF1ab_2270_Y	ORF1ab	2270	SRR15160816	20275	G	T	0,999077	2021-04-25	United States
S_68_NA	S	68	SRR15160816	21764	A	-TACATG	0,896604	2021-04-25	United States
S_143_NA	S	143	SRR15160816	21990	T	-TTA	0,792743	2021-04-25	United States
S_501_Y	S	501	SRR15160816	23063	A	T	0,999841	2021-04-25	United States
S_570_D	S	570	SRR15160816	23271	C	A	0,999873	2021-04-25	United States
S_614_G	S	614	SRR15160816	23403	A	G	0,999935	2021-04-25	United States
S_681_H	S	681	SRR15160816	23604	C	A	0,999777	2021-04-25	United States
S_716_I	S	716	SRR15160816	23709	C	T	0,99963	2021-04-25	United States
S_982_A	S	982	SRR15160816	24506	T	G	0,99988	2021-04-25	United States
S_1118_H	S	1118	SRR15160816	24914	G	C	0,999846	2021-04-25	United States
ORF8_27_*	ORF8	27	SRR15160816	27972	C	T	0,999686	2021-04-25	United States
ORF8_52_I	ORF8	52	SRR15160816	28048	G	T	0,999877	2021-04-25	United States
ORF8_73_C	ORF8	73	SRR15160816	28111	A	G	0,999278	2021-04-25	United States
N_3_H	N	3	SRR15160816	28280	G	C	1	2021-04-25	United States
N_3_V	N	3	SRR15160816	28281	A	T	1	2021-04-25	United States
N_3_E	N	3	SRR15160816	28282	T	A	0,999274	2021-04-25	United States
N_203_K	N	203	SRR15160816	28881	G	A	0,998383	2021-04-25	United States
N_204_R	N	204	SRR15160816	28883	G	C	1	2021-04-25	United States
N_235_F	N	235	SRR15160816	28977	C	T	0,999707	2021-04-25	United States
ORF1ab_265_I	ORF1ab	265	SRR15160817	1059	C	T	0,999589	2021-04-24	United States
ORF1ab_1946_S	ORF1ab	1946	SRR15160817	6101	G	A	0,9994	2021-04-24	United States
ORF1ab_3201_P	ORF1ab	3201	SRR15160817	9867	T	C	1	2021-04-24	United States
ORF1ab_3674_NA	ORF1ab	3674	SRR15160817	11287	G	-TCTGGTTTT	0,72789	2021-04-24	United States
ORF1ab_3676_S	ORF1ab	3676	SRR15160817	11291	G	A	0,995597	2021-04-24	United States
ORF1ab_3677_L	ORF1ab	3677	SRR15160817	11296	T	G	0,999174	2021-04-24	United States
ORF1ab_218_S	ORF1ab	218	SRR15160817	14119	C	T	0,99983	2021-04-24	United States
ORF1ab_314_L	ORF1ab	314	SRR15160817	14408	C	T	0,999533	2021-04-24	United States
ORF1ab_1011_H	ORF1ab	1011	SRR15160817	16500	A	C	0,999245	2021-04-24	United States
ORF1ab_1600_C	ORF1ab	1600	SRR15160817	18265	C	T	0,0556641	2021-04-24	United States
ORF1ab_1620_V	ORF1ab	1620	SRR15160817	18326	C	T	0,999749	2021-04-24	United States
S_5_F	S	5	SRR15160817	21575	C	T	1	2021-04-24	United States
S_30_H	S	30	SRR15160817	21650	A	C	0,0513196	2021-04-24	United States
S_95_I	S	95	SRR15160817	21846	C	T	0,999874	2021-04-24	United States
S_253_G	S	253	SRR15160817	22320	A	G	1	2021-04-24	United States
S_477_N	S	477	SRR15160817	22992	G	A	0,999825	2021-04-24	United States
S_614_G	S	614	SRR15160817	23403	A	G	0,999862	2021-04-24	United States
S_957_R	S	957	SRR15160817	24432	A	G	0,999598	2021-04-24	United States
ORF3a_42_L	ORF3a	42	SRR15160817	25517	C	T	0,999109	2021-04-24	United States
ORF3a_57_H	ORF3a	57	SRR15160817	25563	G	T	0,999901	2021-04-24	United States
ORF7a_99_L	ORF7a	99	SRR15160817	27689	C	T	1	2021-04-24	United States
ORF7a_116_F	ORF7a	116	SRR15160817	27739	C	T	1	2021-04-24	United States
ORF8_11_I	ORF8	11	SRR15160817	27925	C	T	0,999883	2021-04-24	United States
N_13_L	N	13	SRR15160817	28311	C	T	0,999825	2021-04-24	United States
N_202_R	N	202	SRR15160817	28879	T	G	1	2021-04-24	United States
N_205_I	N	205	SRR15160817	28887	C	T	1	2021-04-24	United States
ORF1ab_959_S	ORF1ab	959	SRR15160818	3140	C	T	0,999807	2021-04-20	United States
ORF1ab_1822_I	ORF1ab	1822	SRR15160818	5730	C	T	0,998806	2021-04-20	United States
ORF1ab_2345_V	ORF1ab	2345	SRR15160818	7299	C	T	0,998264	2021-04-20	United States
ORF1ab_3255_I	ORF1ab	3255	SRR15160818	10029	C	T	0,999874	2021-04-20	United States
ORF1ab_3618_V	ORF1ab	3618	SRR15160818	11117	A	G	0,999879	2021-04-20	United States
ORF1ab_4175_I	ORF1ab	4175	SRR15160818	12789	C	T	0,988859	2021-04-20	United States
ORF1ab_314_S	ORF1ab	314	SRR15160818	14407	C	T	0,998395	2021-04-20	United States
ORF1ab_314_L	ORF1ab	314	SRR15160818	14408	C	T	0,999818	2021-04-20	United States
S_478_K	S	478	SRR15160818	22995	C	A	1	2021-04-20	United States
S_614_G	S	614	SRR15160818	23403	A	G	0,999799	2021-04-20	United States
S_681_H	S	681	SRR15160818	23604	C	A	0,999919	2021-04-20	United States
S_732_A	S	732	SRR15160818	23756	A	G	0,999733	2021-04-20	United States
ORF3a_69_L	ORF3a	69	SRR15160818	25598	G	T	0,999242	2021-04-20	United States
ORF6_61_H	ORF6	61	SRR15160818	27382	G	C	0,99956	2021-04-20	United States
ORF8_116_NA	ORF8	116	SRR15160818	28239	G	+T	0,0645646	2021-04-20	United States
ORF8_117_F	ORF8	117	SRR15160818	28242	G	T	0,999786	2021-04-20	United States
N_203_K	N	203	SRR15160818	28881	G	A	0,999627	2021-04-20	United States
N_204_R	N	204	SRR15160818	28883	G	C	0,999642	2021-04-20	United States
ORF1ab_1001_I	ORF1ab	1001	SRR15160819	3267	C	T	0,999818	2021-04-22	United States
ORF1ab_1322_I	ORF1ab	1322	SRR15160819	4230	C	T	0,99977	2021-04-22	United States
ORF1ab_1708_D	ORF1ab	1708	SRR15160819	5388	C	A	0,999891	2021-04-22	United States
ORF1ab_2230_T	ORF1ab	2230	SRR15160819	6954	T	C	1	2021-04-22	United States
ORF1ab_2699_V	ORF1ab	2699	SRR15160819	8360	A	G	0,999751	2021-04-22	United States
ORF1ab_3674_NA	ORF1ab	3674	SRR15160819	11287	G	-TCTGGTTTT	0,738071	2021-04-22	United States
ORF1ab_3676_S	ORF1ab	3676	SRR15160819	11291	G	A	0,997163	2021-04-22	United States
ORF1ab_3677_L	ORF1ab	3677	SRR15160819	11296	T	G	0,999085	2021-04-22	United States
ORF1ab_3966_R	ORF1ab	3966	SRR15160819	12162	A	G	0,999747	2021-04-22	United States
ORF1ab_314_L	ORF1ab	314	SRR15160819	14408	C	T	0,999617	2021-04-22	United States
ORF1ab_1182_L	ORF1ab	1182	SRR15160819	17012	C	T	0,999831	2021-04-22	United States
ORF1ab_1383_R	ORF1ab	1383	SRR15160819	17615	A	G	0,999637	2021-04-22	United States
ORF1ab_1594_L	ORF1ab	1594	SRR15160819	18248	C	T	0,998672	2021-04-22	United States
ORF1ab_2557_R	ORF1ab	2557	SRR15160819	21137	A	G	0,999758	2021-04-22	United States
S_30_H	S	30	SRR15160819	21650	A	C	0,0784314	2021-04-22	United States
S_68_NA	S	68	SRR15160819	21764	A	-TACATG	0,891399	2021-04-22	United States
S_143_NA	S	143	SRR15160819	21990	T	-TTA	0,792173	2021-04-22	United States
S_501_Y	S	501	SRR15160819	23063	A	T	1	2021-04-22	United States
S_570_D	S	570	SRR15160819	23271	C	A	0,999446	2021-04-22	United States
S_614_G	S	614	SRR15160819	23403	A	G	0,998992	2021-04-22	United States
S_681_H	S	681	SRR15160819	23604	C	A	0,999788	2021-04-22	United States
S_716_I	S	716	SRR15160819	23709	C	T	0,999611	2021-04-22	United States
S_982_A	S	982	SRR15160819	24506	T	G	0,999665	2021-04-22	United States
S_1118_H	S	1118	SRR15160819	24914	G	C	0,999757	2021-04-22	United States
S_1191_N	S	1191	SRR15160819	25135	G	T	0,999708	2021-04-22	United States
ORF7a_80_K	ORF7a	80	SRR15160819	27632	G	A	1	2021-04-22	United States
ORF7a_84_L	ORF7a	84	SRR15160819	27644	C	T	1	2021-04-22	United States
ORF8_27_*	ORF8	27	SRR15160819	27972	C	T	0,999405	2021-04-22	United States
ORF8_52_I	ORF8	52	SRR15160819	28048	G	T	1	2021-04-22	United States
ORF8_73_C	ORF8	73	SRR15160819	28111	A	G	0,999953	2021-04-22	United States
N_3_H	N	3	SRR15160819	28280	G	C	0,99993	2021-04-22	United States
N_3_V	N	3	SRR15160819	28281	A	T	0,99979	2021-04-22	United States
N_3_E	N	3	SRR15160819	28282	T	A	0,99986	2021-04-22	United States
N_203_K	N	203	SRR15160819	28881	G	A	1	2021-04-22	United States
N_204_R	N	204	SRR15160819	28883	G	C	1	2021-04-22	United States
N_235_F	N	235	SRR15160819	28977	C	T	1	2021-04-22	United States
ORF1ab_1001_I	ORF1ab	1001	SRR15160820	3267	C	T	1	2021-04-22	United States
ORF1ab_1708_D	ORF1ab	1708	SRR15160820	5388	C	A	0,999913	2021-04-22	United States
ORF1ab_2230_T	ORF1ab	2230	SRR15160820	6954	T	C	1	2021-04-22	United States
ORF1ab_2259_I	ORF1ab	2259	SRR15160820	7042	G	T	1	2021-04-22	United States
ORF1ab_3674_NA	ORF1ab	3674	SRR15160820	11287	G	-TCTGGTTTT	0,7407	2021-04-22	United States
ORF1ab_3676_S	ORF1ab	3676	SRR15160820	11291	G	A	0,996226	2021-04-22	United States
ORF1ab_3677_L	ORF1ab	3677	SRR15160820	11296	T	G	1	2021-04-22	United States
ORF1ab_218_L	ORF1ab	218	SRR15160820	14120	C	T	0,999633	2021-04-22	United States
ORF1ab_314_L	ORF1ab	314	SRR15160820	14408	C	T	0,999675	2021-04-22	United States
S_30_H	S	30	SRR15160820	21650	A	C	0,0579151	2021-04-22	United States
S_68_NA	S	68	SRR15160820	21764	A	-TACATG	0,899109	2021-04-22	United States
S_143_NA	S	143	SRR15160820	21990	T	-TTA	0,800028	2021-04-22	United States
S_501_Y	S	501	SRR15160820	23063	A	T	1	2021-04-22	United States
S_570_D	S	570	SRR15160820	23271	C	A	0,999131	2021-04-22	United States
S_614_G	S	614	SRR15160820	23403	A	G	0,999909	2021-04-22	United States
S_681_H	S	681	SRR15160820	23604	C	A	0,999923	2021-04-22	United States
S_716_I	S	716	SRR15160820	23709	C	T	0,99969	2021-04-22	United States
S_982_A	S	982	SRR15160820	24506	T	G	0,999864	2021-04-22	United States
S_1025_G	S	1025	SRR15160820	24636	C	G	0,999733	2021-04-22	United States
S_1118_H	S	1118	SRR15160820	24914	G	C	0,999765	2021-04-22	United States
ORF8_27_*	ORF8	27	SRR15160820	27972	C	T	0,999425	2021-04-22	United States
ORF8_52_I	ORF8	52	SRR15160820	28048	G	T	1	2021-04-22	United States
ORF8_61_F	ORF8	61	SRR15160820	28075	G	T	1	2021-04-22	United States
ORF8_68_*	ORF8	68	SRR15160820	28095	A	T	0,993554	2021-04-22	United States
ORF8_73_C	ORF8	73	SRR15160820	28111	A	G	0,999939	2021-04-22	United States
N_3_H	N	3	SRR15160820	28280	G	C	0,999925	2021-04-22	United States
N_3_V	N	3	SRR15160820	28281	A	T	0,99985	2021-04-22	United States
N_3_E	N	3	SRR15160820	28282	T	A	0,999775	2021-04-22	United States
N_203_K	N	203	SRR15160820	28881	G	A	1	2021-04-22	United States
N_204_R	N	204	SRR15160820	28883	G	C	1	2021-04-22	United States
N_235_F	N	235	SRR15160820	28977	C	T	0,998561	2021-04-22	United States
ORF1ab_1001_I	ORF1ab	1001	SRR15160821	3267	C	T	0,999788	2021-04-20	United States
ORF1ab_1052_L	ORF1ab	1052	SRR15160821	3419	G	T	0,999812	2021-04-20	United States
ORF1ab_1708_D	ORF1ab	1708	SRR15160821	5388	C	A	0,999707	2021-04-20	United States
ORF1ab_2230_T	ORF1ab	2230	SRR15160821	6954	T	C	1	2021-04-20	United States
ORF1ab_3674_NA	ORF1ab	3674	SRR15160821	11287	G	-TCTGGTTTT	0,774775	2021-04-20	United States
ORF1ab_3676_S	ORF1ab	3676	SRR15160821	11291	G	A	0,993151	2021-04-20	United States
ORF1ab_3677_L	ORF1ab	3677	SRR15160821	11296	T	G	1	2021-04-20	United States
ORF1ab_4087_I	ORF1ab	4087	SRR15160821	12525	C	T	0,99977	2021-04-20	United States
ORF1ab_218_L	ORF1ab	218	SRR15160821	14120	C	T	0,999346	2021-04-20	United States
ORF1ab_314_L	ORF1ab	314	SRR15160821	14408	C	T	0,999423	2021-04-20	United States
S_68_NA	S	68	SRR15160821	21764	A	-TACATG	0,898587	2021-04-20	United States
S_143_NA	S	143	SRR15160821	21990	T	-TTA	0,790097	2021-04-20	United States
S_501_Y	S	501	SRR15160821	23063	A	T	1	2021-04-20	United States
S_570_D	S	570	SRR15160821	23271	C	A	0,999796	2021-04-20	United States
S_614_G	S	614	SRR15160821	23403	A	G	0,999878	2021-04-20	United States
S_681_H	S	681	SRR15160821	23604	C	A	0,999789	2021-04-20	United States
S_701_V	S	701	SRR15160821	23664	C	T	0,999888	2021-04-20	United States
S_716_I	S	716	SRR15160821	23709	C	T	0,999747	2021-04-20	United States
S_982_A	S	982	SRR15160821	24506	T	G	0,999807	2021-04-20	United States
S_1118_H	S	1118	SRR15160821	24914	G	C	0,999298	2021-04-20	United States
ORF8_27_*	ORF8	27	SRR15160821	27972	C	T	0,999812	2021-04-20	United States
ORF8_52_I	ORF8	52	SRR15160821	28048	G	T	0,999927	2021-04-20	United States
ORF8_68_*	ORF8	68	SRR15160821	28095	A	T	0,99581	2021-04-20	United States
ORF8_73_C	ORF8	73	SRR15160821	28111	A	G	0,999742	2021-04-20	United States
N_3_H	N	3	SRR15160821	28280	G	C	0,999689	2021-04-20	United States
N_3_V	N	3	SRR15160821	28281	A	T	0,999876	2021-04-20	United States
N_3_E	N	3	SRR15160821	28282	T	A	0,999876	2021-04-20	United States
N_203_K	N	203	SRR15160821	28881	G	A	0,999389	2021-04-20	United States
N_204_R	N	204	SRR15160821	28883	G	C	0,999704	2021-04-20	United States
N_235_F	N	235	SRR15160821	28977	C	T	0,999089	2021-04-20	United States
ORF1ab_265_I	ORF1ab	265	SRR15160822	1059	C	T	0,999674	2021-04-21	United States
ORF1ab_858_F	ORF1ab	858	SRR15160822	2838	C	T	0,998405	2021-04-21	United States
ORF1ab_4205_V	ORF1ab	4205	SRR15160822	12878	A	G	0,999822	2021-04-21	United States
ORF1ab_314_L	ORF1ab	314	SRR15160822	14408	C	T	0,999523	2021-04-21	United States
ORF1ab_570_M	ORF1ab	570	SRR15160822	15177	A	G	0,596536	2021-04-21	United States
ORF1ab_1183_Y	ORF1ab	1183	SRR15160822	17014	G	T	0,997063	2021-04-21	United States
S_13_I	S	13	SRR15160822	21600	G	T	1	2021-04-21	United States
S_30_H	S	30	SRR15160822	21650	A	C	0,150209	2021-04-21	United States
S_152_C	S	152	SRR15160822	22018	G	T	0,999308	2021-04-21	United States
S_452_R	S	452	SRR15160822	22917	T	G	0,999794	2021-04-21	United States
S_614_G	S	614	SRR15160822	23403	A	G	0,999941	2021-04-21	United States
ORF3a_57_H	ORF3a	57	SRR15160822	25563	G	T	0,999959	2021-04-21	United States
N_205_I	N	205	SRR15160822	28887	C	T	0,999501	2021-04-21	United States
N_234_I	N	234	SRR15160822	28975	G	T	0,999498	2021-04-21	United States
N_379_I	N	379	SRR15160822	29409	C	T	1	2021-04-21	United States
ORF1ab_1001_I	ORF1ab	1001	SRR15160823	3267	C	T	0,999859	2021-04-21	United States
ORF1ab_1708_D	ORF1ab	1708	SRR15160823	5388	C	A	1	2021-04-21	United States
ORF1ab_2168_H	ORF1ab	2168	SRR15160823	6767	T	C	0,0699804	2021-04-21	United States
ORF1ab_2230_T	ORF1ab	2230	SRR15160823	6954	T	C	1	2021-04-21	United States
ORF1ab_2738_S	ORF1ab	2738	SRR15160823	8478	T	C	0,0510493	2021-04-21	United States
ORF1ab_3674_NA	ORF1ab	3674	SRR15160823	11287	G	-TCTGGTTTT	0,656517	2021-04-21	United States
ORF1ab_3676_S	ORF1ab	3676	SRR15160823	11291	G	A	0,992	2021-04-21	United States
ORF1ab_3677_L	ORF1ab	3677	SRR15160823	11296	T	G	1	2021-04-21	United States
ORF1ab_314_L	ORF1ab	314	SRR15160823	14408	C	T	0,999323	2021-04-21	United States
ORF1ab_514_NA	ORF1ab	514	SRR15160823	15009	T	-C	0,0527357	2021-04-21	United States
S_30_H	S	30	SRR15160823	21650	A	C	0,0911111	2021-04-21	United States
S_68_NA	S	68	SRR15160823	21764	A	-TACATG	0,894877	2021-04-21	United States
S_143_NA	S	143	SRR15160823	21990	T	-TTA	0,787132	2021-04-21	United States
S_501_Y	S	501	SRR15160823	23063	A	T	1	2021-04-21	United States
S_570_D	S	570	SRR15160823	23271	C	A	0,999651	2021-04-21	United States
S_614_G	S	614	SRR15160823	23403	A	G	0,999928	2021-04-21	United States
S_681_H	S	681	SRR15160823	23604	C	A	0,999919	2021-04-21	United States
S_716_I	S	716	SRR15160823	23709	C	T	0,999837	2021-04-21	United States
S_982_A	S	982	SRR15160823	24506	T	G	1	2021-04-21	United States
S_1118_H	S	1118	SRR15160823	24914	G	C	0,999732	2021-04-21	United States
ORF3a_100_C	ORF3a	100	SRR15160823	25690	G	T	0,999728	2021-04-21	United States
ORF8_27_*	ORF8	27	SRR15160823	27972	C	T	0,999685	2021-04-21	United States
ORF8_52_I	ORF8	52	SRR15160823	28048	G	T	0,999437	2021-04-21	United States
ORF8_73_C	ORF8	73	SRR15160823	28111	A	G	0,99981	2021-04-21	United States
N_3_H	N	3	SRR15160823	28280	G	C	0,999959	2021-04-21	United States
N_3_V	N	3	SRR15160823	28281	A	T	0,999919	2021-04-21	United States
N_3_E	N	3	SRR15160823	28282	T	A	0,999797	2021-04-21	United States
N_203_K	N	203	SRR15160823	28881	G	A	1	2021-04-21	United States
N_204_R	N	204	SRR15160823	28883	G	C	1	2021-04-21	United States
N_218_S	N	218	SRR15160823	28925	G	T	1	2021-04-21	United States
N_235_F	N	235	SRR15160823	28977	C	T	0,998559	2021-04-21	United States
ORF10_24_L	ORF10	24	SRR15160823	29628	G	T	0,997111	2021-04-21	United States
ORF1ab_591_V	ORF1ab	591	SRR15160824	2037	C	T	0,999918	2021-04-21	United States
ORF1ab_1001_I	ORF1ab	1001	SRR15160824	3267	C	T	0,999231	2021-04-21	United States
ORF1ab_1708_D	ORF1ab	1708	SRR15160824	5388	C	A	0,999921	2021-04-21	United States
ORF1ab_2230_T	ORF1ab	2230	SRR15160824	6954	T	C	0,999897	2021-04-21	United States
ORF1ab_3674_NA	ORF1ab	3674	SRR15160824	11287	G	-TCTGGTTTT	0,770838	2021-04-21	United States
ORF1ab_3676_S	ORF1ab	3676	SRR15160824	11291	G	A	0,992647	2021-04-21	United States
ORF1ab_3677_L	ORF1ab	3677	SRR15160824	11296	T	G	0,999183	2021-04-21	United States
ORF1ab_314_L	ORF1ab	314	SRR15160824	14408	C	T	0,999605	2021-04-21	United States
S_68_NA	S	68	SRR15160824	21764	A	-TACATG	0,906881	2021-04-21	United States
S_143_NA	S	143	SRR15160824	21990	T	-TTA	0,796576	2021-04-21	United States
S_501_Y	S	501	SRR15160824	23063	A	T	0,999822	2021-04-21	United States
S_570_D	S	570	SRR15160824	23271	C	A	0,999599	2021-04-21	United States
S_614_G	S	614	SRR15160824	23403	A	G	0,999805	2021-04-21	United States
S_681_H	S	681	SRR15160824	23604	C	A	0,999913	2021-04-21	United States
S_716_I	S	716	SRR15160824	23709	C	T	0,999647	2021-04-21	United States
S_982_A	S	982	SRR15160824	24506	T	G	0,999624	2021-04-21	United States
S_1118_H	S	1118	SRR15160824	24914	G	C	0,999882	2021-04-21	United States
ORF3a_131_C	ORF3a	131	SRR15160824	25785	G	T	0,999762	2021-04-21	United States
ORF8_27_*	ORF8	27	SRR15160824	27972	C	T	0,999922	2021-04-21	United States
ORF8_51_V	ORF8	51	SRR15160824	28045	C	T	0,999332	2021-04-21	United States
ORF8_52_I	ORF8	52	SRR15160824	28048	G	T	0,999906	2021-04-21	United States
ORF8_68_*	ORF8	68	SRR15160824	28095	A	T	0,996632	2021-04-21	United States
ORF8_73_C	ORF8	73	SRR15160824	28111	A	G	1	2021-04-21	United States
N_3_H	N	3	SRR15160824	28280	G	C	0,999923	2021-04-21	United States
N_3_V	N	3	SRR15160824	28281	A	T	0,999693	2021-04-21	United States
N_3_E	N	3	SRR15160824	28282	T	A	0,999847	2021-04-21	United States
N_203_K	N	203	SRR15160824	28881	G	A	0,999818	2021-04-21	United States
N_204_R	N	204	SRR15160824	28883	G	C	0,999824	2021-04-21	United States
N_235_F	N	235	SRR15160824	28977	C	T	0,999374	2021-04-21	United States
ORF1ab_215_F	ORF1ab	215	SRR15160825	910	G	T	0,9997	2021-04-22	United States
ORF1ab_599_V	ORF1ab	599	SRR15160825	2061	C	T	1	2021-04-22	United States
ORF1ab_1001_I	ORF1ab	1001	SRR15160825	3267	C	T	0,999886	2021-04-22	United States
ORF1ab_1708_D	ORF1ab	1708	SRR15160825	5388	C	A	0,999808	2021-04-22	United States
ORF1ab_2230_T	ORF1ab	2230	SRR15160825	6954	T	C	1	2021-04-22	United States
ORF1ab_3674_NA	ORF1ab	3674	SRR15160825	11287	G	-TCTGGTTTT	0,748811	2021-04-22	United States
ORF1ab_3676_S	ORF1ab	3676	SRR15160825	11291	G	A	0,995482	2021-04-22	United States
ORF1ab_3677_L	ORF1ab	3677	SRR15160825	11296	T	G	1	2021-04-22	United States
ORF1ab_3966_R	ORF1ab	3966	SRR15160825	12162	A	G	0,999879	2021-04-22	United States
ORF1ab_314_L	ORF1ab	314	SRR15160825	14408	C	T	0,999222	2021-04-22	United States
ORF1ab_1383_R	ORF1ab	1383	SRR15160825	17615	A	G	0,999715	2021-04-22	United States
ORF1ab_2270_Y	ORF1ab	2270	SRR15160825	20275	G	T	1	2021-04-22	United States
S_68_NA	S	68	SRR15160825	21764	A	-TACATG	0,900201	2021-04-22	United States
S_143_NA	S	143	SRR15160825	21990	T	-TTA	0,797147	2021-04-22	United States
S_570_D	S	570	SRR15160825	23271	C	A	0,999614	2021-04-22	United States
S_614_G	S	614	SRR15160825	23403	A	G	0,999884	2021-04-22	United States
S_681_H	S	681	SRR15160825	23604	C	A	0,999739	2021-04-22	United States
S_716_I	S	716	SRR15160825	23709	C	T	0,999912	2021-04-22	United States
S_982_A	S	982	SRR15160825	24506	T	G	0,999783	2021-04-22	United States
S_1118_H	S	1118	SRR15160825	24914	G	C	0,999773	2021-04-22	United States
ORF7b_34_M	ORF7b	34	SRR15160825	27855	C	A	0,999582	2021-04-22	United States
ORF8_27_*	ORF8	27	SRR15160825	27972	C	T	1	2021-04-22	United States
ORF8_52_I	ORF8	52	SRR15160825	28048	G	T	1	2021-04-22	United States
ORF8_73_C	ORF8	73	SRR15160825	28111	A	G	0,999787	2021-04-22	United States
N_3_H	N	3	SRR15160825	28280	G	C	0,999954	2021-04-22	United States
N_3_V	N	3	SRR15160825	28281	A	T	0,999817	2021-04-22	United States
N_3_E	N	3	SRR15160825	28282	T	A	0,999817	2021-04-22	United States
N_203_K	N	203	SRR15160825	28881	G	A	1	2021-04-22	United States
N_204_R	N	204	SRR15160825	28883	G	C	1	2021-04-22	United States
N_235_F	N	235	SRR15160825	28977	C	T	1	2021-04-22	United States
ORF1ab_211_T	ORF1ab	211	SRR15160826	896	G	A	0,999491	2021-04-26	United States
ORF1ab_1001_I	ORF1ab	1001	SRR15160826	3267	C	T	0,999467	2021-04-26	United States
ORF1ab_1708_D	ORF1ab	1708	SRR15160826	5388	C	A	1	2021-04-26	United States
ORF1ab_2230_T	ORF1ab	2230	SRR15160826	6954	T	C	0,998476	2021-04-26	United States
ORF1ab_3674_NA	ORF1ab	3674	SRR15160826	11287	G	-TCTGGTTTT	0,680575	2021-04-26	United States
ORF1ab_314_L	ORF1ab	314	SRR15160826	14408	C	T	0,999518	2021-04-26	United States
ORF1ab_1001_S	ORF1ab	1001	SRR15160826	16468	C	T	1	2021-04-26	United States
ORF1ab_1383_R	ORF1ab	1383	SRR15160826	17615	A	G	0,999615	2021-04-26	United States
ORF1ab_1808_D	ORF1ab	1808	SRR15160826	18891	G	T	0,999908	2021-04-26	United States
S_68_NA	S	68	SRR15160826	21764	A	-TACATG	0,906243	2021-04-26	United States
S_143_NA	S	143	SRR15160826	21990	T	-TTA	0,78743	2021-04-26	United States
S_501_Y	S	501	SRR15160826	23063	A	T	1	2021-04-26	United States
S_570_D	S	570	SRR15160826	23271	C	A	1	2021-04-26	United States
S_614_G	S	614	SRR15160826	23403	A	G	0,999904	2021-04-26	United States
S_681_H	S	681	SRR15160826	23604	C	A	0,999419	2021-04-26	United States
S_716_I	S	716	SRR15160826	23709	C	T	0,999721	2021-04-26	United States
S_982_A	S	982	SRR15160826	24506	T	G	1	2021-04-26	United States
S_1118_H	S	1118	SRR15160826	24914	G	C	0,999564	2021-04-26	United States
ORF8_27_*	ORF8	27	SRR15160826	27972	C	T	0,999716	2021-04-26	United States
ORF8_52_I	ORF8	52	SRR15160826	28048	G	T	0,999626	2021-04-26	United States
ORF8_73_C	ORF8	73	SRR15160826	28111	A	G	1	2021-04-26	United States
N_3_H	N	3	SRR15160826	28280	G	C	0,999437	2021-04-26	United States
N_3_V	N	3	SRR15160826	28281	A	T	0,999573	2021-04-26	United States
N_3_E	N	3	SRR15160826	28282	T	A	0,999577	2021-04-26	United States
N_203_K	N	203	SRR15160826	28881	G	A	1	2021-04-26	United States
N_204_R	N	204	SRR15160826	28883	G	C	1	2021-04-26	United States
N_235_F	N	235	SRR15160826	28977	C	T	1	2021-04-26	United States
ORF1ab_1001_I	ORF1ab	1001	SRR15160827	3267	C	T	0,999944	2021-04-21	United States
ORF1ab_1708_D	ORF1ab	1708	SRR15160827	5388	C	A	0,999803	2021-04-21	United States
ORF1ab_2230_T	ORF1ab	2230	SRR15160827	6954	T	C	0,998505	2021-04-21	United States
ORF1ab_2242_NA	ORF1ab	2242	SRR15160827	6990	C	-T	0,166202	2021-04-21	United States
ORF1ab_2259_I	ORF1ab	2259	SRR15160827	7042	G	T	1	2021-04-21	United States
ORF1ab_2344_T	ORF1ab	2344	SRR15160827	7295	G	A	1	2021-04-21	United States
ORF1ab_3674_NA	ORF1ab	3674	SRR15160827	11287	G	-TCTGGTTTT	0,690943	2021-04-21	United States
ORF1ab_3676_S	ORF1ab	3676	SRR15160827	11291	G	A	0,994753	2021-04-21	United States
ORF1ab_3677_L	ORF1ab	3677	SRR15160827	11296	T	G	1	2021-04-21	United States
ORF1ab_218_L	ORF1ab	218	SRR15160827	14120	C	T	0,999451	2021-04-21	United States
ORF1ab_314_L	ORF1ab	314	SRR15160827	14408	C	T	0,999655	2021-04-21	United States
S_30_H	S	30	SRR15160827	21650	A	C	0,0707965	2021-04-21	United States
S_68_NA	S	68	SRR15160827	21764	A	-TACATG	0,894396	2021-04-21	United States
S_143_NA	S	143	SRR15160827	21990	T	-TTA	0,796163	2021-04-21	United States
S_501_Y	S	501	SRR15160827	23063	A	T	0,999754	2021-04-21	United States
S_570_D	S	570	SRR15160827	23271	C	A	0,99976	2021-04-21	United States
S_614_G	S	614	SRR15160827	23403	A	G	0,999686	2021-04-21	United States
S_681_H	S	681	SRR15160827	23604	C	A	0,999862	2021-04-21	United States
S_716_I	S	716	SRR15160827	23709	C	T	0,999813	2021-04-21	United States
S_982_A	S	982	SRR15160827	24506	T	G	0,999921	2021-04-21	United States
S_1118_H	S	1118	SRR15160827	24914	G	C	0,999807	2021-04-21	United States
ORF3a_27_Y	ORF3a	27	SRR15160827	25471	G	T	0,999941	2021-04-21	United States
ORF8_27_*	ORF8	27	SRR15160827	27972	C	T	0,999602	2021-04-21	United States
ORF8_52_I	ORF8	52	SRR15160827	28048	G	T	1	2021-04-21	United States
ORF8_68_*	ORF8	68	SRR15160827	28095	A	T	0,997667	2021-04-21	United States
ORF8_73_C	ORF8	73	SRR15160827	28111	A	G	0,999945	2021-04-21	United States
N_3_H	N	3	SRR15160827	28280	G	C	0,999717	2021-04-21	United States
N_3_V	N	3	SRR15160827	28281	A	T	0,999789	2021-04-21	United States
N_3_E	N	3	SRR15160827	28282	T	A	0,999824	2021-04-21	United States
N_203_K	N	203	SRR15160827	28881	G	A	1	2021-04-21	United States
N_204_R	N	204	SRR15160827	28883	G	C	1	2021-04-21	United States
N_235_F	N	235	SRR15160827	28977	C	T	0,999384	2021-04-21	United States
N_271_I	N	271	SRR15160827	29085	C	T	0,999914	2021-04-21	United States
N_364_S	N	364	SRR15160827	29363	C	T	0,961268	2021-04-21	United States
N_383_A	N	383	SRR15160827	29420	C	G	1	2021-04-21	United States
N_413_I	N	413	SRR15160827	29511	G	T	1	2021-04-21	United States
ORF10_2_D	ORF10	2	SRR15160827	29562	G	A	0,0567325	2021-04-21	United States
ORF1ab_687_V	ORF1ab	687	SRR15160828	2325	C	T	0,999565	2021-04-23	United States
ORF1ab_1001_I	ORF1ab	1001	SRR15160828	3267	C	T	0,999798	2021-04-23	United States
ORF1ab_1708_D	ORF1ab	1708	SRR15160828	5388	C	A	0,999592	2021-04-23	United States
ORF1ab_2230_T	ORF1ab	2230	SRR15160828	6954	T	C	0,999671	2021-04-23	United States
ORF1ab_3674_NA	ORF1ab	3674	SRR15160828	11287	G	-TCTGGTTTT	0,762741	2021-04-23	United States
ORF1ab_3676_S	ORF1ab	3676	SRR15160828	11291	G	A	0,99895	2021-04-23	United States
ORF1ab_3677_L	ORF1ab	3677	SRR15160828	11296	T	G	0,999343	2021-04-23	United States
ORF1ab_3966_R	ORF1ab	3966	SRR15160828	12162	A	G	0,999764	2021-04-23	United States
ORF1ab_314_L	ORF1ab	314	SRR15160828	14408	C	T	0,999507	2021-04-23	United States
ORF1ab_1383_R	ORF1ab	1383	SRR15160828	17615	A	G	0,999763	2021-04-23	United States
ORF1ab_2557_R	ORF1ab	2557	SRR15160828	21137	A	G	0,999788	2021-04-23	United States
S_68_NA	S	68	SRR15160828	21764	A	-TACATG	0,897625	2021-04-23	United States
S_143_NA	S	143	SRR15160828	21990	T	-TTA	0,799582	2021-04-23	United States
S_501_Y	S	501	SRR15160828	23063	A	T	0,99905	2021-04-23	United States
S_570_D	S	570	SRR15160828	23271	C	A	0,999674	2021-04-23	United States
S_614_G	S	614	SRR15160828	23403	A	G	0,999854	2021-04-23	United States
S_681_H	S	681	SRR15160828	23604	C	A	0,999815	2021-04-23	United States
S_716_I	S	716	SRR15160828	23709	C	T	0,999512	2021-04-23	United States
S_982_A	S	982	SRR15160828	24506	T	G	0,999482	2021-04-23	United States
S_1118_H	S	1118	SRR15160828	24914	G	C	0,999951	2021-04-23	United States
S_1191_N	S	1191	SRR15160828	25135	G	T	0,999894	2021-04-23	United States
ORF8_27_*	ORF8	27	SRR15160828	27972	C	T	0,999865	2021-04-23	United States
ORF8_52_I	ORF8	52	SRR15160828	28048	G	T	0,99984	2021-04-23	United States
ORF8_73_C	ORF8	73	SRR15160828	28111	A	G	0,999762	2021-04-23	United States
N_3_H	N	3	SRR15160828	28280	G	C	0,999883	2021-04-23	United States
N_3_V	N	3	SRR15160828	28281	A	T	0,999941	2021-04-23	United States
N_3_E	N	3	SRR15160828	28282	T	A	0,999766	2021-04-23	United States
N_203_K	N	203	SRR15160828	28881	G	A	0,999677	2021-04-23	United States
N_204_R	N	204	SRR15160828	28883	G	C	1	2021-04-23	United States
N_235_F	N	235	SRR15160828	28977	C	T	0,9986	2021-04-23	United States
ORF1ab_45_Y	ORF1ab	45	SRR15160829	398	C	T	0,99053	2021-04-20	United States
ORF1ab_203_N	ORF1ab	203	SRR15160829	872	G	A	0,999373	2021-04-20	United States
ORF1ab_1001_I	ORF1ab	1001	SRR15160829	3267	C	T	1	2021-04-20	United States
ORF1ab_1502_S	ORF1ab	1502	SRR15160829	4770	T	G	0,0679406	2021-04-20	United States
ORF1ab_1708_D	ORF1ab	1708	SRR15160829	5388	C	A	1	2021-04-20	United States
ORF1ab_1811_S	ORF1ab	1811	SRR15160829	5696	C	T	0,0877792	2021-04-20	United States
ORF1ab_2061_F	ORF1ab	2061	SRR15160829	6446	G	T	0,999786	2021-04-20	United States
ORF1ab_3604_L	ORF1ab	3604	SRR15160829	11075	T	C	0,150322	2021-04-20	United States
ORF1ab_3674_NA	ORF1ab	3674	SRR15160829	11287	G	-TCTGGTTTT	0,70999	2021-04-20	United States
ORF1ab_3676_S	ORF1ab	3676	SRR15160829	11291	G	A	0,994709	2021-04-20	United States
ORF1ab_3677_L	ORF1ab	3677	SRR15160829	11296	T	G	1	2021-04-20	United States
ORF1ab_3878_K	ORF1ab	3878	SRR15160829	11897	C	A	0,152534	2021-04-20	United States
ORF1ab_218_L	ORF1ab	218	SRR15160829	14120	C	T	0,999086	2021-04-20	United States
ORF1ab_314_L	ORF1ab	314	SRR15160829	14408	C	T	0,999829	2021-04-20	United States
ORF1ab_2277_N	ORF1ab	2277	SRR15160829	20298	A	C	1	2021-04-20	United States
S_68_NA	S	68	SRR15160829	21764	A	-TACATG	0,900472	2021-04-20	United States
S_143_NA	S	143	SRR15160829	21990	T	-TTA	0,799303	2021-04-20	United States
S_501_Y	S	501	SRR15160829	23063	A	T	1	2021-04-20	United States
S_570_D	S	570	SRR15160829	23271	C	A	0,999605	2021-04-20	United States
S_614_G	S	614	SRR15160829	23403	A	G	0,999202	2021-04-20	United States
S_681_H	S	681	SRR15160829	23604	C	A	0,999315	2021-04-20	United States
S_716_I	S	716	SRR15160829	23709	C	T	1	2021-04-20	United States
S_982_A	S	982	SRR15160829	24506	T	G	1	2021-04-20	United States
S_1118_H	S	1118	SRR15160829	24914	G	C	0,999588	2021-04-20	United States
ORF6_61_H	ORF6	61	SRR15160829	27382	G	C	1	2021-04-20	United States
ORF6_61_V	ORF6	61	SRR15160829	27383	A	T	1	2021-04-20	United States
ORF8_27_*	ORF8	27	SRR15160829	27972	C	T	0,999636	2021-04-20	United States
ORF8_52_I	ORF8	52	SRR15160829	28048	G	T	1	2021-04-20	United States
ORF8_64_D	ORF8	64	SRR15160829	28085	G	T	1	2021-04-20	United States
ORF8_68_*	ORF8	68	SRR15160829	28095	A	T	0,999063	2021-04-20	United States
ORF8_73_C	ORF8	73	SRR15160829	28111	A	G	1	2021-04-20	United States
N_3_H	N	3	SRR15160829	28280	G	C	0,999775	2021-04-20	United States
N_3_V	N	3	SRR15160829	28281	A	T	0,999774	2021-04-20	United States
N_3_E	N	3	SRR15160829	28282	T	A	0,999776	2021-04-20	United States
N_203_K	N	203	SRR15160829	28881	G	A	1	2021-04-20	United States
N_204_R	N	204	SRR15160829	28883	G	C	1	2021-04-20	United States
N_235_F	N	235	SRR15160829	28977	C	T	0,994949	2021-04-20	United States
ORF1ab_1001_I	ORF1ab	1001	SRR15160830	3267	C	T	0,999794	2021-04-20	United States
ORF1ab_1708_D	ORF1ab	1708	SRR15160830	5388	C	A	1	2021-04-20	United States
ORF1ab_2230_T	ORF1ab	2230	SRR15160830	6954	T	C	0,999532	2021-04-20	United States
ORF1ab_2785_V	ORF1ab	2785	SRR15160830	8619	C	T	0,996767	2021-04-20	United States
ORF1ab_3674_NA	ORF1ab	3674	SRR15160830	11287	G	-TCTGGTTTT	0,708502	2021-04-20	United States
ORF1ab_3676_S	ORF1ab	3676	SRR15160830	11291	G	A	0,993481	2021-04-20	United States
ORF1ab_3677_L	ORF1ab	3677	SRR15160830	11296	T	G	1	2021-04-20	United States
ORF1ab_314_L	ORF1ab	314	SRR15160830	14408	C	T	0,999703	2021-04-20	United States
S_30_H	S	30	SRR15160830	21650	A	C	0,0642002	2021-04-20	United States
S_68_NA	S	68	SRR15160830	21764	A	-TACATG	0,899032	2021-04-20	United States
S_143_NA	S	143	SRR15160830	21990	T	-TTA	0,798333	2021-04-20	United States
S_501_Y	S	501	SRR15160830	23063	A	T	0,999459	2021-04-20	United States
S_570_D	S	570	SRR15160830	23271	C	A	0,999741	2021-04-20	United States
S_614_G	S	614	SRR15160830	23403	A	G	0,999889	2021-04-20	United States
S_681_H	S	681	SRR15160830	23604	C	A	0,999775	2021-04-20	United States
S_716_I	S	716	SRR15160830	23709	C	T	0,999818	2021-04-20	United States
S_982_A	S	982	SRR15160830	24506	T	G	0,999913	2021-04-20	United States
S_1118_H	S	1118	SRR15160830	24914	G	C	0,999707	2021-04-20	United States
ORF3a_100_C	ORF3a	100	SRR15160830	25690	G	T	0,99969	2021-04-20	United States
ORF8_27_*	ORF8	27	SRR15160830	27972	C	T	0,999618	2021-04-20	United States
ORF8_52_I	ORF8	52	SRR15160830	28048	G	T	0,999909	2021-04-20	United States
ORF8_73_C	ORF8	73	SRR15160830	28111	A	G	0,99987	2021-04-20	United States
N_3_H	N	3	SRR15160830	28280	G	C	0,999901	2021-04-20	United States
N_3_V	N	3	SRR15160830	28281	A	T	0,999901	2021-04-20	United States
N_3_E	N	3	SRR15160830	28282	T	A	0,999852	2021-04-20	United States
N_203_K	N	203	SRR15160830	28881	G	A	0,998863	2021-04-20	United States
N_204_R	N	204	SRR15160830	28883	G	C	1	2021-04-20	United States
N_235_F	N	235	SRR15160830	28977	C	T	0,998247	2021-04-20	United States
ORF1ab_1001_I	ORF1ab	1001	SRR15160831	3267	C	T	0,999659	2021-04-20	United States
ORF1ab_1708_D	ORF1ab	1708	SRR15160831	5388	C	A	0,999751	2021-04-20	United States
ORF1ab_2144_S	ORF1ab	2144	SRR15160831	6695	C	T	0,999926	2021-04-20	United States
ORF1ab_2230_T	ORF1ab	2230	SRR15160831	6954	T	C	0,999843	2021-04-20	United States
ORF1ab_2264_I	ORF1ab	2264	SRR15160831	7056	C	T	0,998083	2021-04-20	United States
ORF1ab_3674_NA	ORF1ab	3674	SRR15160831	11287	G	-TCTGGTTTT	0,758281	2021-04-20	United States
ORF1ab_3676_S	ORF1ab	3676	SRR15160831	11291	G	A	0,99298	2021-04-20	United States
ORF1ab_3677_L	ORF1ab	3677	SRR15160831	11296	T	G	0,997573	2021-04-20	United States
ORF1ab_314_L	ORF1ab	314	SRR15160831	14408	C	T	0,999666	2021-04-20	United States
S_68_NA	S	68	SRR15160831	21764	A	-TACATG	0,892797	2021-04-20	United States
S_143_NA	S	143	SRR15160831	21990	T	-TTA	0,799891	2021-04-20	United States
S_501_Y	S	501	SRR15160831	23063	A	T	1	2021-04-20	United States
S_570_D	S	570	SRR15160831	23271	C	A	0,999742	2021-04-20	United States
S_614_G	S	614	SRR15160831	23403	A	G	0,99967	2021-04-20	United States
S_681_H	S	681	SRR15160831	23604	C	A	0,999893	2021-04-20	United States
S_716_I	S	716	SRR15160831	23709	C	T	0,999829	2021-04-20	United States
S_982_A	S	982	SRR15160831	24506	T	G	0,999783	2021-04-20	United States
S_1118_H	S	1118	SRR15160831	24914	G	C	0,999619	2021-04-20	United States
ORF3a_100_C	ORF3a	100	SRR15160831	25690	G	T	0,999579	2021-04-20	United States
ORF8_27_*	ORF8	27	SRR15160831	27972	C	T	0,999267	2021-04-20	United States
ORF8_52_I	ORF8	52	SRR15160831	28048	G	T	0,99961	2021-04-20	United States
ORF8_67_F	ORF8	67	SRR15160831	28093	C	T	0,990919	2021-04-20	United States
ORF8_73_C	ORF8	73	SRR15160831	28111	A	G	0,999709	2021-04-20	United States
N_3_H	N	3	SRR15160831	28280	G	C	0,999867	2021-04-20	United States
N_3_V	N	3	SRR15160831	28281	A	T	0,9999	2021-04-20	United States
N_3_E	N	3	SRR15160831	28282	T	A	0,999802	2021-04-20	United States
N_203_K	N	203	SRR15160831	28881	G	A	0,999721	2021-04-20	United States
N_204_R	N	204	SRR15160831	28883	G	C	0,999865	2021-04-20	United States
N_218_S	N	218	SRR15160831	28925	G	T	0,999586	2021-04-20	United States
N_235_F	N	235	SRR15160831	28977	C	T	0,999237	2021-04-20	United States
ORF1ab_599_V	ORF1ab	599	SRR15160832	2061	C	T	0,999232	2021-04-23	United States
ORF1ab_1001_I	ORF1ab	1001	SRR15160832	3267	C	T	0,999626	2021-04-23	United States
ORF1ab_1708_D	ORF1ab	1708	SRR15160832	5388	C	A	0,999879	2021-04-23	United States
ORF1ab_2230_T	ORF1ab	2230	SRR15160832	6954	T	C	1	2021-04-23	United States
ORF1ab_3674_NA	ORF1ab	3674	SRR15160832	11287	G	-TCTGGTTTT	0,765436	2021-04-23	United States
ORF1ab_3676_S	ORF1ab	3676	SRR15160832	11291	G	A	0,996019	2021-04-23	United States
ORF1ab_3677_L	ORF1ab	3677	SRR15160832	11296	T	G	0,999488	2021-04-23	United States
ORF1ab_3966_R	ORF1ab	3966	SRR15160832	12162	A	G	0,999923	2021-04-23	United States
ORF1ab_314_L	ORF1ab	314	SRR15160832	14408	C	T	0,999833	2021-04-23	United States
ORF1ab_1383_R	ORF1ab	1383	SRR15160832	17615	A	G	0,999863	2021-04-23	United States
ORF1ab_2270_Y	ORF1ab	2270	SRR15160832	20275	G	T	0,999402	2021-04-23	United States
S_68_NA	S	68	SRR15160832	21764	A	-TACATG	0,896938	2021-04-23	United States
S_143_NA	S	143	SRR15160832	21990	T	-TTA	0,800283	2021-04-23	United States
S_501_Y	S	501	SRR15160832	23063	A	T	0,999876	2021-04-23	United States
S_570_D	S	570	SRR15160832	23271	C	A	0,999511	2021-04-23	United States
S_614_G	S	614	SRR15160832	23403	A	G	0,999899	2021-04-23	United States
S_631_L	S	631	SRR15160832	23454	C	T	0,085705	2021-04-23	United States
S_681_H	S	681	SRR15160832	23604	C	A	0,999939	2021-04-23	United States
S_716_I	S	716	SRR15160832	23709	C	T	0,999876	2021-04-23	United States
S_982_A	S	982	SRR15160832	24506	T	G	0,999846	2021-04-23	United States
S_1118_H	S	1118	SRR15160832	24914	G	C	0,999641	2021-04-23	United States
ORF3a_38_L	ORF3a	38	SRR15160832	25505	A	T	0,999682	2021-04-23	United States
ORF6_20_S	ORF6	20	SRR15160832	27261	G	T	0,99979	2021-04-23	United States
ORF8_27_*	ORF8	27	SRR15160832	27972	C	T	0,99959	2021-04-23	United States
ORF8_52_I	ORF8	52	SRR15160832	28048	G	T	0,999697	2021-04-23	United States
ORF8_73_C	ORF8	73	SRR15160832	28111	A	G	0,999879	2021-04-23	United States
N_3_H	N	3	SRR15160832	28280	G	C	0,999957	2021-04-23	United States
N_3_V	N	3	SRR15160832	28281	A	T	0,999698	2021-04-23	United States
N_3_E	N	3	SRR15160832	28282	T	A	0,999828	2021-04-23	United States
N_203_K	N	203	SRR15160832	28881	G	A	0,999501	2021-04-23	United States
N_204_R	N	204	SRR15160832	28883	G	C	1	2021-04-23	United States
N_235_F	N	235	SRR15160832	28977	C	T	0,999068	2021-04-23	United States
ORF1ab_45_Y	ORF1ab	45	SRR15160834	398	C	T	0,998361	2021-04-23	United States
ORF1ab_1001_I	ORF1ab	1001	SRR15160834	3267	C	T	0,999891	2021-04-23	United States
ORF1ab_1708_D	ORF1ab	1708	SRR15160834	5388	C	A	0,999923	2021-04-23	United States
ORF1ab_2061_F	ORF1ab	2061	SRR15160834	6446	G	T	0,996919	2021-04-23	United States
ORF1ab_2230_T	ORF1ab	2230	SRR15160834	6954	T	C	1	2021-04-23	United States
ORF1ab_3674_NA	ORF1ab	3674	SRR15160834	11287	G	-TCTGGTTTT	0,735038	2021-04-23	United States
ORF1ab_3676_S	ORF1ab	3676	SRR15160834	11291	G	A	0,990741	2021-04-23	United States
ORF1ab_3677_L	ORF1ab	3677	SRR15160834	11296	T	G	0,998962	2021-04-23	United States
ORF1ab_4164_I	ORF1ab	4164	SRR15160834	12756	C	T	0,644039	2021-04-23	United States
ORF1ab_218_L	ORF1ab	218	SRR15160834	14120	C	T	0,999908	2021-04-23	United States
ORF1ab_314_L	ORF1ab	314	SRR15160834	14408	C	T	0,999671	2021-04-23	United States
S_27_V	S	27	SRR15160834	21642	C	T	0,0766667	2021-04-23	United States
S_68_NA	S	68	SRR15160834	21764	A	-TACATG	0,892821	2021-04-23	United States
S_80_Y	S	80	SRR15160834	21800	G	T	0,999745	2021-04-23	United States
S_143_NA	S	143	SRR15160834	21990	T	-TTA	0,80279	2021-04-23	United States
S_501_Y	S	501	SRR15160834	23063	A	T	1	2021-04-23	United States
S_570_D	S	570	SRR15160834	23271	C	A	0,999379	2021-04-23	United States
S_614_G	S	614	SRR15160834	23403	A	G	0,999958	2021-04-23	United States
S_681_H	S	681	SRR15160834	23604	C	A	0,999911	2021-04-23	United States
S_716_I	S	716	SRR15160834	23709	C	T	0,999739	2021-04-23	United States
S_982_A	S	982	SRR15160834	24506	T	G	0,9999	2021-04-23	United States
S_1118_H	S	1118	SRR15160834	24914	G	C	0,99978	2021-04-23	United States
ORF3a_41_F	ORF3a	41	SRR15160834	25513	C	T	0,999399	2021-04-23	United States
ORF6_61_H	ORF6	61	SRR15160834	27382	G	C	1	2021-04-23	United States
ORF6_61_V	ORF6	61	SRR15160834	27383	A	T	0,999858	2021-04-23	United States
ORF8_27_*	ORF8	27	SRR15160834	27972	C	T	0,999558	2021-04-23	United States
ORF8_52_I	ORF8	52	SRR15160834	28048	G	T	0,997525	2021-04-23	United States
ORF8_64_D	ORF8	64	SRR15160834	28085	G	T	1	2021-04-23	United States
ORF8_68_*	ORF8	68	SRR15160834	28095	A	T	0,988932	2021-04-23	United States
ORF8_73_C	ORF8	73	SRR15160834	28111	A	G	0,999827	2021-04-23	United States
N_3_H	N	3	SRR15160834	28280	G	C	1	2021-04-23	United States
N_3_V	N	3	SRR15160834	28281	A	T	0,99973	2021-04-23	United States
N_3_E	N	3	SRR15160834	28282	T	A	1	2021-04-23	United States
N_203_K	N	203	SRR15160834	28881	G	A	1	2021-04-23	United States
N_204_R	N	204	SRR15160834	28883	G	C	1	2021-04-23	United States
N_235_F	N	235	SRR15160834	28977	C	T	0,998131	2021-04-23	United States
ORF1ab_1001_I	ORF1ab	1001	SRR15160835	3267	C	T	0,999778	2021-04-25	United States
ORF1ab_1708_D	ORF1ab	1708	SRR15160835	5388	C	A	0,999779	2021-04-25	United States
ORF1ab_2230_T	ORF1ab	2230	SRR15160835	6954	T	C	1	2021-04-25	United States
ORF1ab_3674_NA	ORF1ab	3674	SRR15160835	11287	G	-TCTGGTTTT	0,758488	2021-04-25	United States
ORF1ab_3676_S	ORF1ab	3676	SRR15160835	11291	G	A	0,995671	2021-04-25	United States
ORF1ab_3677_L	ORF1ab	3677	SRR15160835	11296	T	G	1	2021-04-25	United States
ORF1ab_4060_S	ORF1ab	4060	SRR15160835	12444	A	G	0,0910007	2021-04-25	United States
ORF1ab_314_L	ORF1ab	314	SRR15160835	14408	C	T	0,999568	2021-04-25	United States
ORF1ab_1064_I	ORF1ab	1064	SRR15160835	16658	C	T	1	2021-04-25	United States
ORF1ab_2551_F	ORF1ab	2551	SRR15160835	21119	G	T	0,0695526	2021-04-25	United States
S_68_NA	S	68	SRR15160835	21764	A	-TACATG	0,89675	2021-04-25	United States
S_143_NA	S	143	SRR15160835	21990	T	-TTA	0,791301	2021-04-25	United States
S_501_Y	S	501	SRR15160835	23063	A	T	0,999473	2021-04-25	United States
S_570_D	S	570	SRR15160835	23271	C	A	0,999367	2021-04-25	United States
S_614_G	S	614	SRR15160835	23403	A	G	0,999817	2021-04-25	United States
S_681_H	S	681	SRR15160835	23604	C	A	0,999833	2021-04-25	United States
S_716_I	S	716	SRR15160835	23709	C	T	0,999943	2021-04-25	United States
S_982_A	S	982	SRR15160835	24506	T	G	0,999806	2021-04-25	United States
S_1118_H	S	1118	SRR15160835	24914	G	C	0,99978	2021-04-25	United States
ORF3a_100_C	ORF3a	100	SRR15160835	25690	G	T	0,999815	2021-04-25	United States
ORF8_27_*	ORF8	27	SRR15160835	27972	C	T	0,99971	2021-04-25	United States
ORF8_52_I	ORF8	52	SRR15160835	28048	G	T	0,999884	2021-04-25	United States
ORF8_73_C	ORF8	73	SRR15160835	28111	A	G	0,999897	2021-04-25	United States
N_3_H	N	3	SRR15160835	28280	G	C	0,99936	2021-04-25	United States
N_3_V	N	3	SRR15160835	28281	A	T	0,999929	2021-04-25	United States
N_3_E	N	3	SRR15160835	28282	T	A	0,999575	2021-04-25	United States
N_203_K	N	203	SRR15160835	28881	G	A	1	2021-04-25	United States
N_204_R	N	204	SRR15160835	28883	G	C	1	2021-04-25	United States
N_218_S	N	218	SRR15160835	28925	G	T	0,998264	2021-04-25	United States
N_235_F	N	235	SRR15160835	28977	C	T	1	2021-04-25	United States
ORF10_24_L	ORF10	24	SRR15160835	29628	G	T	0,99437	2021-04-25	United States
ORF1ab_591_V	ORF1ab	591	SRR15160836	2037	C	T	1	2021-04-23	United States
ORF1ab_1001_I	ORF1ab	1001	SRR15160836	3267	C	T	0,999823	2021-04-23	United States
ORF1ab_1708_D	ORF1ab	1708	SRR15160836	5388	C	A	0,999869	2021-04-23	United States
ORF1ab_2230_T	ORF1ab	2230	SRR15160836	6954	T	C	1	2021-04-23	United States
ORF1ab_3674_NA	ORF1ab	3674	SRR15160836	11287	G	-TCTGGTTTT	0,742681	2021-04-23	United States
ORF1ab_3676_S	ORF1ab	3676	SRR15160836	11291	G	A	0,998665	2021-04-23	United States
ORF1ab_3677_L	ORF1ab	3677	SRR15160836	11296	T	G	0,999154	2021-04-23	United States
ORF1ab_218_L	ORF1ab	218	SRR15160836	14120	C	T	0,169038	2021-04-23	United States
ORF1ab_314_L	ORF1ab	314	SRR15160836	14408	C	T	0,998936	2021-04-23	United States
S_68_NA	S	68	SRR15160836	21764	A	-TACATG	0,893158	2021-04-23	United States
S_143_NA	S	143	SRR15160836	21990	T	-TTA	0,802728	2021-04-23	United States
S_501_Y	S	501	SRR15160836	23063	A	T	1	2021-04-23	United States
S_570_D	S	570	SRR15160836	23271	C	A	0,99961	2021-04-23	United States
S_614_G	S	614	SRR15160836	23403	A	G	0,999798	2021-04-23	United States
S_681_H	S	681	SRR15160836	23604	C	A	0,999885	2021-04-23	United States
S_716_I	S	716	SRR15160836	23709	C	T	0,999771	2021-04-23	United States
S_982_A	S	982	SRR15160836	24506	T	G	0,999866	2021-04-23	United States
S_1118_H	S	1118	SRR15160836	24914	G	C	0,999361	2021-04-23	United States
ORF3a_131_C	ORF3a	131	SRR15160836	25785	G	T	0,999576	2021-04-23	United States
ORF7a_84_S	ORF7a	84	SRR15160836	27643	C	T	1	2021-04-23	United States
ORF8_27_*	ORF8	27	SRR15160836	27972	C	T	0,99959	2021-04-23	United States
ORF8_52_I	ORF8	52	SRR15160836	28048	G	T	0,999819	2021-04-23	United States
ORF8_68_*	ORF8	68	SRR15160836	28095	A	T	0,998275	2021-04-23	United States
ORF8_73_C	ORF8	73	SRR15160836	28111	A	G	0,999898	2021-04-23	United States
N_3_H	N	3	SRR15160836	28280	G	C	0,999927	2021-04-23	United States
N_3_V	N	3	SRR15160836	28281	A	T	0,999708	2021-04-23	United States
N_3_E	N	3	SRR15160836	28282	T	A	0,999781	2021-04-23	United States
N_203_K	N	203	SRR15160836	28881	G	A	1	2021-04-23	United States
N_204_R	N	204	SRR15160836	28883	G	C	1	2021-04-23	United States
N_235_F	N	235	SRR15160836	28977	C	T	1	2021-04-23	United States
ORF1ab_1001_I	ORF1ab	1001	SRR15160837	3267	C	T	0,999699	2021-04-20	United States
ORF1ab_1659_S	ORF1ab	1659	SRR15160837	5240	C	T	0,97467	2021-04-20	United States
ORF1ab_1708_D	ORF1ab	1708	SRR15160837	5388	C	A	0,999843	2021-04-20	United States
ORF1ab_2230_T	ORF1ab	2230	SRR15160837	6954	T	C	1	2021-04-20	United States
ORF1ab_3674_NA	ORF1ab	3674	SRR15160837	11287	G	-TCTGGTTTT	0,675646	2021-04-20	United States
ORF1ab_3676_S	ORF1ab	3676	SRR15160837	11291	G	A	0,998935	2021-04-20	United States
ORF1ab_3677_L	ORF1ab	3677	SRR15160837	11296	T	G	1	2021-04-20	United States
ORF1ab_218_L	ORF1ab	218	SRR15160837	14120	C	T	0,999464	2021-04-20	United States
ORF1ab_314_L	ORF1ab	314	SRR15160837	14408	C	T	0,999708	2021-04-20	United States
ORF1ab_1351_F	ORF1ab	1351	SRR15160837	17518	C	T	0,99951	2021-04-20	United States
ORF1ab_1975_S	ORF1ab	1975	SRR15160837	19390	C	T	1	2021-04-20	United States
S_68_NA	S	68	SRR15160837	21764	A	-TACATG	0,901488	2021-04-20	United States
S_143_NA	S	143	SRR15160837	21990	T	-TTA	0,796176	2021-04-20	United States
S_501_Y	S	501	SRR15160837	23063	A	T	0,999869	2021-04-20	United States
S_570_D	S	570	SRR15160837	23271	C	A	0,999616	2021-04-20	United States
S_614_G	S	614	SRR15160837	23403	A	G	0,999819	2021-04-20	United States
S_681_H	S	681	SRR15160837	23604	C	A	0,999903	2021-04-20	United States
S_716_I	S	716	SRR15160837	23709	C	T	0,999718	2021-04-20	United States
S_982_A	S	982	SRR15160837	24506	T	G	0,999377	2021-04-20	United States
S_1118_H	S	1118	SRR15160837	24914	G	C	0,999646	2021-04-20	United States
M_2_V	M	2	SRR15160837	26527	C	T	0,998964	2021-04-20	United States
ORF8_27_*	ORF8	27	SRR15160837	27972	C	T	0,999712	2021-04-20	United States
ORF8_52_I	ORF8	52	SRR15160837	28048	G	T	1	2021-04-20	United States
ORF8_68_*	ORF8	68	SRR15160837	28095	A	T	0,996556	2021-04-20	United States
ORF8_73_C	ORF8	73	SRR15160837	28111	A	G	0,999681	2021-04-20	United States
N_3_H	N	3	SRR15160837	28280	G	C	0,999894	2021-04-20	United States
N_3_V	N	3	SRR15160837	28281	A	T	1	2021-04-20	United States
N_3_E	N	3	SRR15160837	28282	T	A	0,999738	2021-04-20	United States
N_165_I	N	165	SRR15160837	28767	C	T	0,99561	2021-04-20	United States
N_203_K	N	203	SRR15160837	28881	G	A	1	2021-04-20	United States
N_204_R	N	204	SRR15160837	28883	G	C	1	2021-04-20	United States
N_208_S	N	208	SRR15160837	28895	G	T	0,876318	2021-04-20	United States
N_235_F	N	235	SRR15160837	28977	C	T	0,995645	2021-04-20	United States
ORF1ab_599_V	ORF1ab	599	SRR15160838	2061	C	T	0,998027	2021-04-21	United States
ORF1ab_1001_I	ORF1ab	1001	SRR15160838	3267	C	T	1	2021-04-21	United States
ORF1ab_1708_D	ORF1ab	1708	SRR15160838	5388	C	A	0,99964	2021-04-21	United States
ORF1ab_2230_T	ORF1ab	2230	SRR15160838	6954	T	C	1	2021-04-21	United States
ORF1ab_3674_NA	ORF1ab	3674	SRR15160838	11287	G	-TCTGGTTTT	0,714507	2021-04-21	United States
ORF1ab_3676_S	ORF1ab	3676	SRR15160838	11291	G	A	0,993355	2021-04-21	United States
ORF1ab_3677_L	ORF1ab	3677	SRR15160838	11296	T	G	1	2021-04-21	United States
ORF1ab_3829_F	ORF1ab	3829	SRR15160838	11750	C	T	0,999616	2021-04-21	United States
ORF1ab_3929_N	ORF1ab	3929	SRR15160838	12052	G	T	1	2021-04-21	United States
ORF1ab_3966_R	ORF1ab	3966	SRR15160838	12162	A	G	0,999566	2021-04-21	United States
ORF1ab_314_L	ORF1ab	314	SRR15160838	14408	C	T	0,999716	2021-04-21	United States
ORF1ab_1383_R	ORF1ab	1383	SRR15160838	17615	A	G	0,999859	2021-04-21	United States
ORF1ab_2270_Y	ORF1ab	2270	SRR15160838	20275	G	T	1	2021-04-21	United States
S_30_H	S	30	SRR15160838	21650	A	C	0,119741	2021-04-21	United States
S_68_NA	S	68	SRR15160838	21764	A	-TACATG	0,900509	2021-04-21	United States
S_143_NA	S	143	SRR15160838	21990	T	-TTA	0,795959	2021-04-21	United States
S_501_Y	S	501	SRR15160838	23063	A	T	1	2021-04-21	United States
S_570_D	S	570	SRR15160838	23271	C	A	0,999761	2021-04-21	United States
S_614_G	S	614	SRR15160838	23403	A	G	0,999857	2021-04-21	United States
S_681_H	S	681	SRR15160838	23604	C	A	1	2021-04-21	United States
S_716_I	S	716	SRR15160838	23709	C	T	0,999651	2021-04-21	United States
S_982_A	S	982	SRR15160838	24506	T	G	1	2021-04-21	United States
S_1118_H	S	1118	SRR15160838	24914	G	C	0,999843	2021-04-21	United States
ORF3a_38_L	ORF3a	38	SRR15160838	25505	A	T	0,999673	2021-04-21	United States
ORF8_27_*	ORF8	27	SRR15160838	27972	C	T	0,999738	2021-04-21	United States
ORF8_52_I	ORF8	52	SRR15160838	28048	G	T	1	2021-04-21	United States
ORF8_73_C	ORF8	73	SRR15160838	28111	A	G	0,999833	2021-04-21	United States
N_3_H	N	3	SRR15160838	28280	G	C	0,999849	2021-04-21	United States
N_3_V	N	3	SRR15160838	28281	A	T	0,999925	2021-04-21	United States
N_3_E	N	3	SRR15160838	28282	T	A	0,99985	2021-04-21	United States
N_203_K	N	203	SRR15160838	28881	G	A	0,998675	2021-04-21	United States
N_204_R	N	204	SRR15160838	28883	G	C	1	2021-04-21	United States
N_235_F	N	235	SRR15160838	28977	C	T	0,996441	2021-04-21	United States
ORF1ab_107_F	ORF1ab	107	SRR15160839	584	C	T	0,998549	2021-04-21	United States
ORF1ab_1001_I	ORF1ab	1001	SRR15160839	3267	C	T	0,999941	2021-04-21	United States
ORF1ab_1708_D	ORF1ab	1708	SRR15160839	5388	C	A	0,999756	2021-04-21	United States
ORF1ab_2230_T	ORF1ab	2230	SRR15160839	6954	T	C	0,99983	2021-04-21	United States
ORF1ab_2259_I	ORF1ab	2259	SRR15160839	7042	G	T	0,998845	2021-04-21	United States
ORF1ab_2344_T	ORF1ab	2344	SRR15160839	7295	G	A	0,999221	2021-04-21	United States
ORF1ab_3674_NA	ORF1ab	3674	SRR15160839	11287	G	-TCTGGTTTT	0,779597	2021-04-21	United States
ORF1ab_3676_S	ORF1ab	3676	SRR15160839	11291	G	A	0,996359	2021-04-21	United States
ORF1ab_3677_L	ORF1ab	3677	SRR15160839	11296	T	G	1	2021-04-21	United States
ORF1ab_218_L	ORF1ab	218	SRR15160839	14120	C	T	0,999257	2021-04-21	United States
ORF1ab_314_L	ORF1ab	314	SRR15160839	14408	C	T	0,999299	2021-04-21	United States
S_68_NA	S	68	SRR15160839	21764	A	-TACATG	0,898797	2021-04-21	United States
S_143_NA	S	143	SRR15160839	21990	T	-TTA	0,801465	2021-04-21	United States
S_501_Y	S	501	SRR15160839	23063	A	T	0,99986	2021-04-21	United States
S_570_D	S	570	SRR15160839	23271	C	A	0,999511	2021-04-21	United States
S_614_G	S	614	SRR15160839	23403	A	G	0,999776	2021-04-21	United States
S_681_H	S	681	SRR15160839	23604	C	A	0,99985	2021-04-21	United States
S_716_I	S	716	SRR15160839	23709	C	T	0,999807	2021-04-21	United States
S_982_A	S	982	SRR15160839	24506	T	G	0,999859	2021-04-21	United States
S_1118_H	S	1118	SRR15160839	24914	G	C	0,999744	2021-04-21	United States
ORF3a_27_Y	ORF3a	27	SRR15160839	25471	G	T	0,998726	2021-04-21	United States
ORF8_27_*	ORF8	27	SRR15160839	27972	C	T	0,999599	2021-04-21	United States
ORF8_52_I	ORF8	52	SRR15160839	28048	G	T	0,999683	2021-04-21	United States
ORF8_68_*	ORF8	68	SRR15160839	28095	A	T	0,995294	2021-04-21	United States
ORF8_73_C	ORF8	73	SRR15160839	28111	A	G	1	2021-04-21	United States
N_3_H	N	3	SRR15160839	28280	G	C	1	2021-04-21	United States
N_3_V	N	3	SRR15160839	28281	A	T	0,999859	2021-04-21	United States
N_3_E	N	3	SRR15160839	28282	T	A	0,999719	2021-04-21	United States
N_203_K	N	203	SRR15160839	28881	G	A	1	2021-04-21	United States
N_204_R	N	204	SRR15160839	28883	G	C	1	2021-04-21	United States
N_235_F	N	235	SRR15160839	28977	C	T	0,998626	2021-04-21	United States
N_271_I	N	271	SRR15160839	29085	C	T	0,999734	2021-04-21	United States
N_383_A	N	383	SRR15160839	29420	C	G	0,999918	2021-04-21	United States
ORF1ab_599_V	ORF1ab	599	SRR15160840	2061	C	T	0,999677	2021-04-25	United States
ORF1ab_1001_I	ORF1ab	1001	SRR15160840	3267	C	T	0,999938	2021-04-25	United States
ORF1ab_1708_D	ORF1ab	1708	SRR15160840	5388	C	A	0,999867	2021-04-25	United States
ORF1ab_2230_T	ORF1ab	2230	SRR15160840	6954	T	C	1	2021-04-25	United States
ORF1ab_3674_NA	ORF1ab	3674	SRR15160840	11287	G	-TCTGGTTTT	0,750035	2021-04-25	United States
ORF1ab_3676_S	ORF1ab	3676	SRR15160840	11291	G	A	0,987788	2021-04-25	United States
ORF1ab_3677_L	ORF1ab	3677	SRR15160840	11296	T	G	0,996689	2021-04-25	United States
ORF1ab_3966_R	ORF1ab	3966	SRR15160840	12162	A	G	0,999779	2021-04-25	United States
ORF1ab_314_L	ORF1ab	314	SRR15160840	14408	C	T	0,999487	2021-04-25	United States
ORF1ab_1383_R	ORF1ab	1383	SRR15160840	17615	A	G	0,999885	2021-04-25	United States
ORF1ab_2270_Y	ORF1ab	2270	SRR15160840	20275	G	T	0,999558	2021-04-25	United States
S_68_NA	S	68	SRR15160840	21764	A	-TACATG	0,899368	2021-04-25	United States
S_143_NA	S	143	SRR15160840	21990	T	-TTA	0,789785	2021-04-25	United States
S_501_Y	S	501	SRR15160840	23063	A	T	0,999765	2021-04-25	United States
S_570_D	S	570	SRR15160840	23271	C	A	0,999725	2021-04-25	United States
S_614_G	S	614	SRR15160840	23403	A	G	0,999801	2021-04-25	United States
S_681_H	S	681	SRR15160840	23604	C	A	0,999902	2021-04-25	United States
S_716_I	S	716	SRR15160840	23709	C	T	0,999903	2021-04-25	United States
S_982_A	S	982	SRR15160840	24506	T	G	0,999606	2021-04-25	United States
S_1118_H	S	1118	SRR15160840	24914	G	C	0,999739	2021-04-25	United States
ORF7b_34_M	ORF7b	34	SRR15160840	27855	C	A	0,99981	2021-04-25	United States
ORF8_27_*	ORF8	27	SRR15160840	27972	C	T	0,999753	2021-04-25	United States
ORF8_52_I	ORF8	52	SRR15160840	28048	G	T	0,999812	2021-04-25	United States
ORF8_73_C	ORF8	73	SRR15160840	28111	A	G	0,999767	2021-04-25	United States
N_3_H	N	3	SRR15160840	28280	G	C	0,999864	2021-04-25	United States
N_3_V	N	3	SRR15160840	28281	A	T	0,999796	2021-04-25	United States
N_3_E	N	3	SRR15160840	28282	T	A	0,999864	2021-04-25	United States
N_203_K	N	203	SRR15160840	28881	G	A	1	2021-04-25	United States
N_204_R	N	204	SRR15160840	28883	G	C	1	2021-04-25	United States
N_235_F	N	235	SRR15160840	28977	C	T	0,999682	2021-04-25	United States
ORF1ab_1001_I	ORF1ab	1001	SRR15160842	3267	C	T	0,998384	2021-04-26	United States
ORF1ab_1014_T	ORF1ab	1014	SRR15160842	3306	T	C	1	2021-04-26	United States
ORF1ab_1708_D	ORF1ab	1708	SRR15160842	5388	C	A	0,999687	2021-04-26	United States
ORF1ab_2230_T	ORF1ab	2230	SRR15160842	6954	T	C	1	2021-04-26	United States
ORF1ab_2259_I	ORF1ab	2259	SRR15160842	7042	G	T	1	2021-04-26	United States
ORF1ab_3310_D	ORF1ab	3310	SRR15160842	10195	A	T	0,999667	2021-04-26	United States
ORF1ab_3610_NA	ORF1ab	3610	SRR15160842	11095	C	+T	0,060997	2021-04-26	United States
ORF1ab_3674_NA	ORF1ab	3674	SRR15160842	11287	G	-TCTGGTTTT	0,680831	2021-04-26	United States
ORF1ab_218_L	ORF1ab	218	SRR15160842	14120	C	T	0,999688	2021-04-26	United States
ORF1ab_314_L	ORF1ab	314	SRR15160842	14408	C	T	0,999655	2021-04-26	United States
S_68_NA	S	68	SRR15160842	21764	A	-TACATG	0,881346	2021-04-26	United States
S_143_NA	S	143	SRR15160842	21990	T	-TTA	0,814782	2021-04-26	United States
S_501_Y	S	501	SRR15160842	23063	A	T	1	2021-04-26	United States
S_570_D	S	570	SRR15160842	23271	C	A	0,99949	2021-04-26	United States
S_614_G	S	614	SRR15160842	23403	A	G	0,999578	2021-04-26	United States
S_681_H	S	681	SRR15160842	23604	C	A	0,999381	2021-04-26	United States
S_716_I	S	716	SRR15160842	23709	C	T	0,999795	2021-04-26	United States
S_982_A	S	982	SRR15160842	24506	T	G	0,99963	2021-04-26	United States
S_1118_H	S	1118	SRR15160842	24914	G	C	0,999013	2021-04-26	United States
ORF8_27_*	ORF8	27	SRR15160842	27972	C	T	0,999649	2021-04-26	United States
ORF8_52_I	ORF8	52	SRR15160842	28048	G	T	1	2021-04-26	United States
ORF8_61_F	ORF8	61	SRR15160842	28075	G	T	0,999536	2021-04-26	United States
ORF8_68_*	ORF8	68	SRR15160842	28095	A	T	0,995909	2021-04-26	United States
ORF8_73_C	ORF8	73	SRR15160842	28111	A	G	0,998696	2021-04-26	United States
N_3_H	N	3	SRR15160842	28280	G	C	0,99983	2021-04-26	United States
N_3_V	N	3	SRR15160842	28281	A	T	0,999656	2021-04-26	United States
N_3_E	N	3	SRR15160842	28282	T	A	0,999659	2021-04-26	United States
N_135_I	N	135	SRR15160842	28677	C	T	0,061379	2021-04-26	United States
N_203_K	N	203	SRR15160842	28881	G	A	1	2021-04-26	United States
N_204_R	N	204	SRR15160842	28883	G	C	1	2021-04-26	United States
N_235_F	N	235	SRR15160842	28977	C	T	0,994638	2021-04-26	United States
ORF1ab_265_I	ORF1ab	265	SRR15160843	1059	C	T	0,99843	2021-04-28	United States
ORF1ab_2836_I	ORF1ab	2836	SRR15160843	8772	C	T	1	2021-04-28	United States
ORF1ab_3201_P	ORF1ab	3201	SRR15160843	9867	T	C	1	2021-04-28	United States
ORF1ab_3674_NA	ORF1ab	3674	SRR15160843	11287	G	-TCTGGTTTT	0,698424	2021-04-28	United States
ORF1ab_314_L	ORF1ab	314	SRR15160843	14408	C	T	0,999832	2021-04-28	United States
ORF1ab_1011_H	ORF1ab	1011	SRR15160843	16500	A	C	1	2021-04-28	United States
ORF1ab_1895_V	ORF1ab	1895	SRR15160843	19151	C	T	0,106702	2021-04-28	United States
S_95_I	S	95	SRR15160843	21846	C	T	0,999533	2021-04-28	United States
S_253_G	S	253	SRR15160843	22320	A	G	1	2021-04-28	United States
S_484_K	S	484	SRR15160843	23012	G	A	1	2021-04-28	United States
S_614_G	S	614	SRR15160843	23403	A	G	0,99957	2021-04-28	United States
S_701_V	S	701	SRR15160843	23664	C	T	0,999385	2021-04-28	United States
S_1027_I	S	1027	SRR15160843	24642	C	T	0,999246	2021-04-28	United States
ORF3a_42_L	ORF3a	42	SRR15160843	25517	C	T	0,993079	2021-04-28	United States
ORF3a_57_H	ORF3a	57	SRR15160843	25563	G	T	0,999186	2021-04-28	United States
ORF8_11_I	ORF8	11	SRR15160843	27925	C	T	0,999628	2021-04-28	United States
N_199_L	N	199	SRR15160843	28869	C	T	0,996885	2021-04-28	United States
N_234_I	N	234	SRR15160843	28975	G	A	1	2021-04-28	United States
ORF10_24_C	ORF10	24	SRR15160843	29627	C	T	0,999248	2021-04-28	United States
ORF1ab_1001_I	ORF1ab	1001	SRR15160844	3267	C	T	0,999594	2021-04-21	United States
ORF1ab_1708_D	ORF1ab	1708	SRR15160844	5388	C	A	0,999826	2021-04-21	United States
ORF1ab_2230_T	ORF1ab	2230	SRR15160844	6954	T	C	0,9993	2021-04-21	United States
ORF1ab_2449_S	ORF1ab	2449	SRR15160844	7611	A	G	0,999875	2021-04-21	United States
ORF1ab_2699_V	ORF1ab	2699	SRR15160844	8360	A	G	1	2021-04-21	United States
ORF1ab_3577_N	ORF1ab	3577	SRR15160844	10996	G	T	0,153949	2021-04-21	United States
ORF1ab_3674_NA	ORF1ab	3674	SRR15160844	11287	G	-TCTGGTTTT	0,726962	2021-04-21	United States
ORF1ab_3676_S	ORF1ab	3676	SRR15160844	11291	G	A	0,998609	2021-04-21	United States
ORF1ab_3677_L	ORF1ab	3677	SRR15160844	11296	T	G	0,999108	2021-04-21	United States
ORF1ab_3966_R	ORF1ab	3966	SRR15160844	12162	A	G	0,999844	2021-04-21	United States
ORF1ab_314_L	ORF1ab	314	SRR15160844	14408	C	T	0,999799	2021-04-21	United States
ORF1ab_1383_R	ORF1ab	1383	SRR15160844	17615	A	G	0,999781	2021-04-21	United States
ORF1ab_2557_R	ORF1ab	2557	SRR15160844	21137	A	G	0,999931	2021-04-21	United States
S_30_H	S	30	SRR15160844	21650	A	C	0,0619621	2021-04-21	United States
S_68_NA	S	68	SRR15160844	21764	A	-TACATG	0,898624	2021-04-21	United States
S_143_NA	S	143	SRR15160844	21990	T	-TTA	0,796285	2021-04-21	United States
S_501_Y	S	501	SRR15160844	23063	A	T	0,999596	2021-04-21	United States
S_570_D	S	570	SRR15160844	23271	C	A	0,999837	2021-04-21	United States
S_614_G	S	614	SRR15160844	23403	A	G	0,999794	2021-04-21	United States
S_681_H	S	681	SRR15160844	23604	C	A	0,999852	2021-04-21	United States
S_716_I	S	716	SRR15160844	23709	C	T	0,99995	2021-04-21	United States
S_982_A	S	982	SRR15160844	24506	T	G	0,999812	2021-04-21	United States
S_1118_H	S	1118	SRR15160844	24914	G	C	0,999805	2021-04-21	United States
S_1191_N	S	1191	SRR15160844	25135	G	T	0,999749	2021-04-21	United States
ORF7a_80_K	ORF7a	80	SRR15160844	27632	G	A	1	2021-04-21	United States
ORF7a_84_L	ORF7a	84	SRR15160844	27644	C	T	1	2021-04-21	United States
ORF8_27_*	ORF8	27	SRR15160844	27972	C	T	0,999733	2021-04-21	United States
ORF8_52_I	ORF8	52	SRR15160844	28048	G	T	0,99979	2021-04-21	United States
ORF8_73_C	ORF8	73	SRR15160844	28111	A	G	0,999955	2021-04-21	United States
N_3_H	N	3	SRR15160844	28280	G	C	0,999932	2021-04-21	United States
N_3_V	N	3	SRR15160844	28281	A	T	0,999796	2021-04-21	United States
N_3_E	N	3	SRR15160844	28282	T	A	0,999932	2021-04-21	United States
N_203_K	N	203	SRR15160844	28881	G	A	1	2021-04-21	United States
N_204_R	N	204	SRR15160844	28883	G	C	1	2021-04-21	United States
N_235_F	N	235	SRR15160844	28977	C	T	0,998904	2021-04-21	United States
ORF1ab_265_I	ORF1ab	265	SRR15160845	1059	C	T	0,999254	2021-04-26	United States
ORF1ab_1407_N	ORF1ab	1407	SRR15160845	4486	G	T	0,999374	2021-04-26	United States
ORF1ab_3323_C	ORF1ab	3323	SRR15160845	10232	C	T	0,999619	2021-04-26	United States
ORF1ab_4205_V	ORF1ab	4205	SRR15160845	12878	A	G	0,999633	2021-04-26	United States
ORF1ab_314_L	ORF1ab	314	SRR15160845	14408	C	T	0,999643	2021-04-26	United States
ORF1ab_838_V	ORF1ab	838	SRR15160845	15979	A	G	0,999589	2021-04-26	United States
ORF1ab_1183_Y	ORF1ab	1183	SRR15160845	17014	G	T	0,999068	2021-04-26	United States
S_13_I	S	13	SRR15160845	21600	G	T	1	2021-04-26	United States
S_152_C	S	152	SRR15160845	22018	G	T	0,999309	2021-04-26	United States
S_452_R	S	452	SRR15160845	22917	T	G	1	2021-04-26	United States
S_614_G	S	614	SRR15160845	23403	A	G	0,999891	2021-04-26	United States
ORF3a_57_H	ORF3a	57	SRR15160845	25563	G	T	0,999515	2021-04-26	United States
ORF8_100_L	ORF8	100	SRR15160845	28191	G	T	0,999741	2021-04-26	United States
N_205_I	N	205	SRR15160845	28887	C	T	1	2021-04-26	United States
N_234_I	N	234	SRR15160845	28975	G	T	0,998613	2021-04-26	United States
N_327_L	N	327	SRR15160845	29253	C	T	0,99909	2021-04-26	United States
N_402_A	N	402	SRR15160845	29478	A	C	0,998347	2021-04-26	United States
ORF1ab_599_V	ORF1ab	599	SRR15160847	2061	C	T	1	2021-04-22	United States
ORF1ab_1001_I	ORF1ab	1001	SRR15160847	3267	C	T	0,99958	2021-04-22	United States
ORF1ab_1023_NA	ORF1ab	1023	SRR15160847	3334	T	-GAAGTG	0,825441	2021-04-22	United States
ORF1ab_1708_D	ORF1ab	1708	SRR15160847	5388	C	A	0,999888	2021-04-22	United States
ORF1ab_2230_T	ORF1ab	2230	SRR15160847	6954	T	C	1	2021-04-22	United States
ORF1ab_3674_NA	ORF1ab	3674	SRR15160847	11287	G	-TCTGGTTTT	0,73621	2021-04-22	United States
ORF1ab_3676_S	ORF1ab	3676	SRR15160847	11291	G	A	0,994709	2021-04-22	United States
ORF1ab_3677_L	ORF1ab	3677	SRR15160847	11296	T	G	0,998291	2021-04-22	United States
ORF1ab_3966_R	ORF1ab	3966	SRR15160847	12162	A	G	0,999778	2021-04-22	United States
ORF1ab_314_L	ORF1ab	314	SRR15160847	14408	C	T	0,999517	2021-04-22	United States
ORF1ab_1383_R	ORF1ab	1383	SRR15160847	17615	A	G	0,999385	2021-04-22	United States
ORF1ab_2256_S	ORF1ab	2256	SRR15160847	20233	C	T	1	2021-04-22	United States
ORF1ab_2270_Y	ORF1ab	2270	SRR15160847	20275	G	T	1	2021-04-22	United States
S_68_NA	S	68	SRR15160847	21764	A	-TACATG	0,888186	2021-04-22	United States
S_143_NA	S	143	SRR15160847	21990	T	-TTA	0,795288	2021-04-22	United States
S_501_Y	S	501	SRR15160847	23063	A	T	0,997658	2021-04-22	United States
S_570_D	S	570	SRR15160847	23271	C	A	0,999401	2021-04-22	United States
S_614_G	S	614	SRR15160847	23403	A	G	0,999533	2021-04-22	United States
S_681_H	S	681	SRR15160847	23604	C	A	0,999909	2021-04-22	United States
S_716_I	S	716	SRR15160847	23709	C	T	0,999711	2021-04-22	United States
S_946_V	S	946	SRR15160847	24399	G	T	0,999805	2021-04-22	United States
S_982_A	S	982	SRR15160847	24506	T	G	0,999466	2021-04-22	United States
S_1118_H	S	1118	SRR15160847	24914	G	C	0,99981	2021-04-22	United States
ORF3a_38_L	ORF3a	38	SRR15160847	25505	A	T	0,999337	2021-04-22	United States
ORF8_27_*	ORF8	27	SRR15160847	27972	C	T	0,999493	2021-04-22	United States
ORF8_52_I	ORF8	52	SRR15160847	28048	G	T	0,999385	2021-04-22	United States
ORF8_73_C	ORF8	73	SRR15160847	28111	A	G	0,999921	2021-04-22	United States
N_3_H	N	3	SRR15160847	28280	G	C	0,999896	2021-04-22	United States
N_3_V	N	3	SRR15160847	28281	A	T	0,999895	2021-04-22	United States
N_3_E	N	3	SRR15160847	28282	T	A	0,999791	2021-04-22	United States
N_203_K	N	203	SRR15160847	28881	G	A	1	2021-04-22	United States
N_204_R	N	204	SRR15160847	28883	G	C	1	2021-04-22	United States
N_235_F	N	235	SRR15160847	28977	C	T	1	2021-04-22	United States
ORF1ab_591_V	ORF1ab	591	SRR15160849	2037	C	T	0,994681	2021-04-26	United States
ORF1ab_1001_I	ORF1ab	1001	SRR15160849	3267	C	T	1	2021-04-26	United States
ORF1ab_1708_D	ORF1ab	1708	SRR15160849	5388	C	A	0,999631	2021-04-26	United States
ORF1ab_2144_NA	ORF1ab	2144	SRR15160849	6696	C	+T	0,106703	2021-04-26	United States
ORF1ab_2230_T	ORF1ab	2230	SRR15160849	6954	T	C	0,996575	2021-04-26	United States
ORF1ab_3604_L	ORF1ab	3604	SRR15160849	11075	T	C	0,0597576	2021-04-26	United States
ORF1ab_3674_NA	ORF1ab	3674	SRR15160849	11287	G	-TCTGGTTTT	0,660297	2021-04-26	United States
ORF1ab_314_L	ORF1ab	314	SRR15160849	14408	C	T	0,999817	2021-04-26	United States
S_68_NA	S	68	SRR15160849	21764	A	-TACATG	0,900401	2021-04-26	United States
S_143_NA	S	143	SRR15160849	21990	T	-TTA	0,805226	2021-04-26	United States
S_501_Y	S	501	SRR15160849	23063	A	T	0,99863	2021-04-26	United States
S_570_D	S	570	SRR15160849	23271	C	A	0,999543	2021-04-26	United States
S_614_G	S	614	SRR15160849	23403	A	G	0,999644	2021-04-26	United States
S_681_H	S	681	SRR15160849	23604	C	A	0,999739	2021-04-26	United States
S_716_I	S	716	SRR15160849	23709	C	T	0,999742	2021-04-26	United States
S_982_A	S	982	SRR15160849	24506	T	G	1	2021-04-26	United States
S_1118_H	S	1118	SRR15160849	24914	G	C	0,999485	2021-04-26	United States
ORF3a_131_C	ORF3a	131	SRR15160849	25785	G	T	0,999166	2021-04-26	United States
ORF8_27_*	ORF8	27	SRR15160849	27972	C	T	0,999606	2021-04-26	United States
ORF8_51_V	ORF8	51	SRR15160849	28045	C	T	0,998437	2021-04-26	United States
ORF8_52_I	ORF8	52	SRR15160849	28048	G	T	0,99951	2021-04-26	United States
ORF8_68_*	ORF8	68	SRR15160849	28095	A	T	0,99706	2021-04-26	United States
ORF8_73_C	ORF8	73	SRR15160849	28111	A	G	0,999185	2021-04-26	United States
N_3_H	N	3	SRR15160849	28280	G	C	1	2021-04-26	United States
N_3_V	N	3	SRR15160849	28281	A	T	0,999596	2021-04-26	United States
N_3_E	N	3	SRR15160849	28282	T	A	0,999598	2021-04-26	United States
N_203_K	N	203	SRR15160849	28881	G	A	1	2021-04-26	United States
N_204_R	N	204	SRR15160849	28883	G	C	1	2021-04-26	United States
N_235_F	N	235	SRR15160849	28977	C	T	1	2021-04-26	United States
ORF1ab_580_F	ORF1ab	580	SRR15160850	2003	C	T	0,999727	2021-04-22	United States
ORF1ab_1001_I	ORF1ab	1001	SRR15160850	3267	C	T	0,999819	2021-04-22	United States
ORF1ab_1708_D	ORF1ab	1708	SRR15160850	5388	C	A	0,999892	2021-04-22	United States
ORF1ab_2092_Y	ORF1ab	2092	SRR15160850	6539	C	T	0,0905143	2021-04-22	United States
ORF1ab_2230_T	ORF1ab	2230	SRR15160850	6954	T	C	0,999786	2021-04-22	United States
ORF1ab_2674_V	ORF1ab	2674	SRR15160850	8285	A	G	0,999822	2021-04-22	United States
ORF1ab_3674_NA	ORF1ab	3674	SRR15160850	11287	G	-TCTGGTTTT	0,780433	2021-04-22	United States
ORF1ab_3676_S	ORF1ab	3676	SRR15160850	11291	G	A	0,995418	2021-04-22	United States
ORF1ab_3677_L	ORF1ab	3677	SRR15160850	11296	T	G	0,997825	2021-04-22	United States
ORF1ab_218_L	ORF1ab	218	SRR15160850	14120	C	T	0,99891	2021-04-22	United States
ORF1ab_314_L	ORF1ab	314	SRR15160850	14408	C	T	0,999367	2021-04-22	United States
S_68_NA	S	68	SRR15160850	21764	A	-TACATG	0,896528	2021-04-22	United States
S_143_NA	S	143	SRR15160850	21990	T	-TTA	0,79804	2021-04-22	United States
S_501_Y	S	501	SRR15160850	23063	A	T	0,999435	2021-04-22	United States
S_570_D	S	570	SRR15160850	23271	C	A	0,999636	2021-04-22	United States
S_614_G	S	614	SRR15160850	23403	A	G	0,999954	2021-04-22	United States
S_681_H	S	681	SRR15160850	23604	C	A	0,99984	2021-04-22	United States
S_716_I	S	716	SRR15160850	23709	C	T	0,999652	2021-04-22	United States
S_982_A	S	982	SRR15160850	24506	T	G	0,999631	2021-04-22	United States
S_1118_H	S	1118	SRR15160850	24914	G	C	0,99973	2021-04-22	United States
ORF8_27_*	ORF8	27	SRR15160850	27972	C	T	0,999587	2021-04-22	United States
ORF8_52_I	ORF8	52	SRR15160850	28048	G	T	0,999878	2021-04-22	United States
ORF8_68_*	ORF8	68	SRR15160850	28095	A	T	0,991218	2021-04-22	United States
ORF8_73_C	ORF8	73	SRR15160850	28111	A	G	0,99988	2021-04-22	United States
N_3_H	N	3	SRR15160850	28280	G	C	0,99978	2021-04-22	United States
N_3_V	N	3	SRR15160850	28281	A	T	0,999632	2021-04-22	United States
N_3_E	N	3	SRR15160850	28282	T	A	0,999561	2021-04-22	United States
N_203_K	N	203	SRR15160850	28881	G	A	0,999886	2021-04-22	United States
N_204_R	N	204	SRR15160850	28883	G	C	0,99989	2021-04-22	United States
N_235_F	N	235	SRR15160850	28977	C	T	0,999053	2021-04-22	United States
ORF1ab_1188_L	ORF1ab	1188	SRR15160851	3828	C	T	0,999772	2021-04-23	United States
ORF1ab_1795_Q	ORF1ab	1795	SRR15160851	5648	A	C	1	2021-04-23	United States
ORF1ab_3483_F	ORF1ab	3483	SRR15160851	10712	C	T	0,999957	2021-04-23	United States
ORF1ab_3674_NA	ORF1ab	3674	SRR15160851	11287	G	-TCTGGTTTT	0,7559	2021-04-23	United States
ORF1ab_3676_S	ORF1ab	3676	SRR15160851	11291	G	A	0,996377	2021-04-23	United States
ORF1ab_3677_L	ORF1ab	3677	SRR15160851	11296	T	G	1	2021-04-23	United States
ORF1ab_86_S	ORF1ab	86	SRR15160851	13723	G	T	0,0697646	2021-04-23	United States
ORF1ab_314_L	ORF1ab	314	SRR15160851	14408	C	T	0,999428	2021-04-23	United States
ORF1ab_1264_D	ORF1ab	1264	SRR15160851	17259	G	T	0,999924	2021-04-23	United States
S_18_F	S	18	SRR15160851	21614	C	T	0,999434	2021-04-23	United States
S_20_N	S	20	SRR15160851	21621	C	A	1	2021-04-23	United States
S_26_S	S	26	SRR15160851	21638	C	T	0,998854	2021-04-23	United States
S_138_Y	S	138	SRR15160851	21974	G	T	0,997239	2021-04-23	United States
S_190_S	S	190	SRR15160851	22132	G	T	1	2021-04-23	United States
S_417_T	S	417	SRR15160851	22812	A	C	0,999376	2021-04-23	United States
S_484_K	S	484	SRR15160851	23012	G	A	1	2021-04-23	United States
S_501_Y	S	501	SRR15160851	23063	A	T	1	2021-04-23	United States
S_614_G	S	614	SRR15160851	23403	A	G	0,999872	2021-04-23	United States
S_655_Y	S	655	SRR15160851	23525	C	T	0,999658	2021-04-23	United States
S_1027_I	S	1027	SRR15160851	24642	C	T	0,999744	2021-04-23	United States
S_1176_F	S	1176	SRR15160851	25088	G	T	0,999543	2021-04-23	United States
ORF3a_44_R	ORF3a	44	SRR15160851	25522	G	A	0,999685	2021-04-23	United States
ORF3a_253_P	ORF3a	253	SRR15160851	26149	T	C	0,999372	2021-04-23	United States
ORF8_92_K	ORF8	92	SRR15160851	28167	G	A	0,999557	2021-04-23	United States
N_80_R	N	80	SRR15160851	28512	C	G	0,999833	2021-04-23	United States
N_202_C	N	202	SRR15160851	28877	A	T	1	2021-04-23	United States
N_202_T	N	202	SRR15160851	28878	G	C	1	2021-04-23	United States
N_203_K	N	203	SRR15160851	28881	G	A	0,999215	2021-04-23	United States
N_204_R	N	204	SRR15160851	28883	G	C	1	2021-04-23	United States
ORF1ab_211_T	ORF1ab	211	SRR15160852	896	G	A	0,999333	2021-04-20	United States
ORF1ab_1001_I	ORF1ab	1001	SRR15160852	3267	C	T	1	2021-04-20	United States
ORF1ab_1708_D	ORF1ab	1708	SRR15160852	5388	C	A	0,999728	2021-04-20	United States
ORF1ab_2230_T	ORF1ab	2230	SRR15160852	6954	T	C	1	2021-04-20	United States
ORF1ab_3674_NA	ORF1ab	3674	SRR15160852	11287	G	-TCTGGTTTT	0,719978	2021-04-20	United States
ORF1ab_3676_S	ORF1ab	3676	SRR15160852	11291	G	A	0,99763	2021-04-20	United States
ORF1ab_3677_L	ORF1ab	3677	SRR15160852	11296	T	G	1	2021-04-20	United States
ORF1ab_314_L	ORF1ab	314	SRR15160852	14408	C	T	0,999596	2021-04-20	United States
ORF1ab_1001_S	ORF1ab	1001	SRR15160852	16468	C	T	0,999396	2021-04-20	United States
ORF1ab_1383_R	ORF1ab	1383	SRR15160852	17615	A	G	0,999887	2021-04-20	United States
ORF1ab_1808_D	ORF1ab	1808	SRR15160852	18891	G	T	0,990367	2021-04-20	United States
S_68_NA	S	68	SRR15160852	21764	A	-TACATG	0,900389	2021-04-20	United States
S_143_NA	S	143	SRR15160852	21990	T	-TTA	0,800844	2021-04-20	United States
S_501_Y	S	501	SRR15160852	23063	A	T	1	2021-04-20	United States
S_570_D	S	570	SRR15160852	23271	C	A	0,999734	2021-04-20	United States
S_614_G	S	614	SRR15160852	23403	A	G	0,999933	2021-04-20	United States
S_681_H	S	681	SRR15160852	23604	C	A	0,999538	2021-04-20	United States
S_716_I	S	716	SRR15160852	23709	C	T	0,999886	2021-04-20	United States
S_982_A	S	982	SRR15160852	24506	T	G	0,999627	2021-04-20	United States
S_1118_H	S	1118	SRR15160852	24914	G	C	0,996823	2021-04-20	United States
ORF7a_95_*	ORF7a	95	SRR15160852	27676	G	T	1	2021-04-20	United States
ORF8_27_*	ORF8	27	SRR15160852	27972	C	T	1	2021-04-20	United States
ORF8_52_I	ORF8	52	SRR15160852	28048	G	T	0,998071	2021-04-20	United States
ORF8_73_C	ORF8	73	SRR15160852	28111	A	G	0,99984	2021-04-20	United States
N_3_H	N	3	SRR15160852	28280	G	C	0,999899	2021-04-20	United States
N_3_V	N	3	SRR15160852	28281	A	T	0,999899	2021-04-20	United States
N_3_E	N	3	SRR15160852	28282	T	A	0,999799	2021-04-20	United States
N_203_K	N	203	SRR15160852	28881	G	A	1	2021-04-20	United States
N_204_R	N	204	SRR15160852	28883	G	C	0,998741	2021-04-20	United States
N_235_F	N	235	SRR15160852	28977	C	T	0,998917	2021-04-20	United States
ORF1ab_519_S	ORF1ab	519	SRR15160853	1820	G	A	0,998724	2021-04-23	United States
ORF1ab_1001_I	ORF1ab	1001	SRR15160853	3267	C	T	0,999831	2021-04-23	United States
ORF1ab_1708_D	ORF1ab	1708	SRR15160853	5388	C	A	1	2021-04-23	United States
ORF1ab_2230_T	ORF1ab	2230	SRR15160853	6954	T	C	0,999519	2021-04-23	United States
ORF1ab_2977_I	ORF1ab	2977	SRR15160853	9195	C	T	0,999877	2021-04-23	United States
ORF1ab_3674_NA	ORF1ab	3674	SRR15160853	11287	G	-TCTGGTTTT	0,727066	2021-04-23	United States
ORF1ab_3676_S	ORF1ab	3676	SRR15160853	11291	G	A	0,992883	2021-04-23	United States
ORF1ab_3677_L	ORF1ab	3677	SRR15160853	11296	T	G	0,998405	2021-04-23	United States
ORF1ab_3966_R	ORF1ab	3966	SRR15160853	12162	A	G	0,999829	2021-04-23	United States
ORF1ab_314_L	ORF1ab	314	SRR15160853	14408	C	T	0,999776	2021-04-23	United States
ORF1ab_1383_R	ORF1ab	1383	SRR15160853	17615	A	G	0,999646	2021-04-23	United States
ORF1ab_2557_R	ORF1ab	2557	SRR15160853	21137	A	G	0,999867	2021-04-23	United States
S_68_NA	S	68	SRR15160853	21764	A	-TACATG	0,903094	2021-04-23	United States
S_143_NA	S	143	SRR15160853	21990	T	-TTA	0,804385	2021-04-23	United States
S_501_Y	S	501	SRR15160853	23063	A	T	1	2021-04-23	United States
S_570_D	S	570	SRR15160853	23271	C	A	0,999713	2021-04-23	United States
S_614_G	S	614	SRR15160853	23403	A	G	0,999876	2021-04-23	United States
S_681_H	S	681	SRR15160853	23604	C	A	0,999947	2021-04-23	United States
S_716_I	S	716	SRR15160853	23709	C	T	0,999784	2021-04-23	United States
S_982_A	S	982	SRR15160853	24506	T	G	0,999726	2021-04-23	United States
S_1118_H	S	1118	SRR15160853	24914	G	C	0,999848	2021-04-23	United States
S_1191_N	S	1191	SRR15160853	25135	G	T	0,999756	2021-04-23	United States
ORF7a_41_D	ORF7a	41	SRR15160853	27516	G	T	1	2021-04-23	United States
ORF8_27_*	ORF8	27	SRR15160853	27972	C	T	0,999817	2021-04-23	United States
ORF8_52_I	ORF8	52	SRR15160853	28048	G	T	0,999669	2021-04-23	United States
ORF8_73_C	ORF8	73	SRR15160853	28111	A	G	0,999908	2021-04-23	United States
N_1_L	N	1	SRR15160853	28274	A	T	0,0559441	2021-04-23	United States
N_3_H	N	3	SRR15160853	28280	G	C	0,99994	2021-04-23	United States
N_3_V	N	3	SRR15160853	28281	A	T	0,99982	2021-04-23	United States
N_3_E	N	3	SRR15160853	28282	T	A	0,999761	2021-04-23	United States
N_203_K	N	203	SRR15160853	28881	G	A	1	2021-04-23	United States
N_204_R	N	204	SRR15160853	28883	G	C	1	2021-04-23	United States
N_235_F	N	235	SRR15160853	28977	C	T	0,998657	2021-04-23	United States
ORF1ab_1001_I	ORF1ab	1001	SRR15160854	3267	C	T	0,999871	2021-04-20	United States
ORF1ab_1708_D	ORF1ab	1708	SRR15160854	5388	C	A	0,999747	2021-04-20	United States
ORF1ab_2230_T	ORF1ab	2230	SRR15160854	6954	T	C	1	2021-04-20	United States
ORF1ab_3674_NA	ORF1ab	3674	SRR15160854	11287	G	-TCTGGTTTT	0,742549	2021-04-20	United States
ORF1ab_3676_S	ORF1ab	3676	SRR15160854	11291	G	A	0,99681	2021-04-20	United States
ORF1ab_3677_L	ORF1ab	3677	SRR15160854	11296	T	G	1	2021-04-20	United States
ORF1ab_3966_R	ORF1ab	3966	SRR15160854	12162	A	G	0,999728	2021-04-20	United States
ORF1ab_314_L	ORF1ab	314	SRR15160854	14408	C	T	1	2021-04-20	United States
ORF1ab_348_H	ORF1ab	348	SRR15160854	14511	G	T	0,999166	2021-04-20	United States
ORF1ab_1383_R	ORF1ab	1383	SRR15160854	17615	A	G	0,999922	2021-04-20	United States
ORF1ab_2557_R	ORF1ab	2557	SRR15160854	21137	A	G	0,999602	2021-04-20	United States
S_68_NA	S	68	SRR15160854	21764	A	-TACATG	0,90148	2021-04-20	United States
S_143_NA	S	143	SRR15160854	21990	T	-TTA	0,814463	2021-04-20	United States
S_501_Y	S	501	SRR15160854	23063	A	T	1	2021-04-20	United States
S_570_D	S	570	SRR15160854	23271	C	A	0,999483	2021-04-20	United States
S_614_G	S	614	SRR15160854	23403	A	G	0,999709	2021-04-20	United States
S_681_H	S	681	SRR15160854	23604	C	A	0,999797	2021-04-20	United States
S_716_I	S	716	SRR15160854	23709	C	T	0,999932	2021-04-20	United States
S_982_A	S	982	SRR15160854	24506	T	G	0,999716	2021-04-20	United States
S_1118_H	S	1118	SRR15160854	24914	G	C	0,999673	2021-04-20	United States
S_1191_N	S	1191	SRR15160854	25135	G	T	0,999677	2021-04-20	United States
ORF8_27_*	ORF8	27	SRR15160854	27972	C	T	0,99967	2021-04-20	United States
ORF8_52_I	ORF8	52	SRR15160854	28048	G	T	1	2021-04-20	United States
ORF8_73_C	ORF8	73	SRR15160854	28111	A	G	0,999735	2021-04-20	United States
N_3_H	N	3	SRR15160854	28280	G	C	0,999928	2021-04-20	United States
N_3_V	N	3	SRR15160854	28281	A	T	0,999928	2021-04-20	United States
N_3_E	N	3	SRR15160854	28282	T	A	0,999714	2021-04-20	United States
N_203_K	N	203	SRR15160854	28881	G	A	1	2021-04-20	United States
N_204_R	N	204	SRR15160854	28883	G	C	1	2021-04-20	United States
N_235_F	N	235	SRR15160854	28977	C	T	0,999396	2021-04-20	United States
ORF1ab_591_V	ORF1ab	591	SRR15160855	2037	C	T	0,996178	2021-04-21	United States
ORF1ab_1001_I	ORF1ab	1001	SRR15160855	3267	C	T	0,999877	2021-04-21	United States
ORF1ab_1708_D	ORF1ab	1708	SRR15160855	5388	C	A	0,999897	2021-04-21	United States
ORF1ab_2230_T	ORF1ab	2230	SRR15160855	6954	T	C	1	2021-04-21	United States
ORF1ab_3674_NA	ORF1ab	3674	SRR15160855	11287	G	-TCTGGTTTT	0,729295	2021-04-21	United States
ORF1ab_3676_S	ORF1ab	3676	SRR15160855	11291	G	A	0,996552	2021-04-21	United States
ORF1ab_3677_L	ORF1ab	3677	SRR15160855	11296	T	G	1	2021-04-21	United States
ORF1ab_314_L	ORF1ab	314	SRR15160855	14408	C	T	0,99955	2021-04-21	United States
ORF1ab_1538_I	ORF1ab	1538	SRR15160855	18079	G	A	0,999902	2021-04-21	United States
S_30_H	S	30	SRR15160855	21650	A	C	0,0557103	2021-04-21	United States
S_68_NA	S	68	SRR15160855	21764	A	-TACATG	0,897584	2021-04-21	United States
S_143_NA	S	143	SRR15160855	21990	T	-TTA	0,800629	2021-04-21	United States
S_501_Y	S	501	SRR15160855	23063	A	T	1	2021-04-21	United States
S_570_D	S	570	SRR15160855	23271	C	A	0,99962	2021-04-21	United States
S_614_G	S	614	SRR15160855	23403	A	G	0,999855	2021-04-21	United States
S_681_H	S	681	SRR15160855	23604	C	A	0,99992	2021-04-21	United States
S_716_I	S	716	SRR15160855	23709	C	T	0,999921	2021-04-21	United States
S_722_I	S	722	SRR15160855	23726	G	A	0,864065	2021-04-21	United States
S_982_A	S	982	SRR15160855	24506	T	G	0,999856	2021-04-21	United States
S_1118_H	S	1118	SRR15160855	24914	G	C	0,99963	2021-04-21	United States
ORF3a_131_C	ORF3a	131	SRR15160855	25785	G	T	0,999844	2021-04-21	United States
ORF8_27_*	ORF8	27	SRR15160855	27972	C	T	0,99985	2021-04-21	United States
ORF8_52_I	ORF8	52	SRR15160855	28048	G	T	0,999825	2021-04-21	United States
ORF8_68_*	ORF8	68	SRR15160855	28095	A	T	0,999443	2021-04-21	United States
ORF8_73_C	ORF8	73	SRR15160855	28111	A	G	0,999804	2021-04-21	United States
N_3_H	N	3	SRR15160855	28280	G	C	1	2021-04-21	United States
N_3_V	N	3	SRR15160855	28281	A	T	0,99985	2021-04-21	United States
N_3_E	N	3	SRR15160855	28282	T	A	0,999625	2021-04-21	United States
N_203_K	N	203	SRR15160855	28881	G	A	1	2021-04-21	United States
N_204_R	N	204	SRR15160855	28883	G	C	1	2021-04-21	United States
N_235_F	N	235	SRR15160855	28977	C	T	0,998956	2021-04-21	United States
ORF1ab_265_I	ORF1ab	265	SRR15160856	1059	C	T	0,999683	2021-04-23	United States
ORF1ab_3201_P	ORF1ab	3201	SRR15160856	9867	T	C	1	2021-04-23	United States
ORF1ab_3674_NA	ORF1ab	3674	SRR15160856	11287	G	-TCTGGTTTT	0,698262	2021-04-23	United States
ORF1ab_3676_S	ORF1ab	3676	SRR15160856	11291	G	A	0,995098	2021-04-23	United States
ORF1ab_3677_L	ORF1ab	3677	SRR15160856	11296	T	G	1	2021-04-23	United States
ORF1ab_314_L	ORF1ab	314	SRR15160856	14408	C	T	0,999525	2021-04-23	United States
ORF1ab_1011_H	ORF1ab	1011	SRR15160856	16500	A	C	1	2021-04-23	United States
ORF1ab_2309_L	ORF1ab	2309	SRR15160856	20392	T	C	0,05	2021-04-23	United States
S_95_I	S	95	SRR15160856	21846	C	T	0,999518	2021-04-23	United States
S_253_G	S	253	SRR15160856	22320	A	G	1	2021-04-23	United States
S_484_K	S	484	SRR15160856	23012	G	A	1	2021-04-23	United States
S_570_D	S	570	SRR15160856	23271	C	A	0,0843575	2021-04-23	United States
S_614_G	S	614	SRR15160856	23403	A	G	0,999697	2021-04-23	United States
S_701_V	S	701	SRR15160856	23664	C	T	1	2021-04-23	United States
ORF3a_34_M	ORF3a	34	SRR15160856	25493	C	T	0,999006	2021-04-23	United States
ORF3a_42_L	ORF3a	42	SRR15160856	25517	C	T	0,999364	2021-04-23	United States
ORF3a_57_H	ORF3a	57	SRR15160856	25563	G	T	0,999702	2021-04-23	United States
ORF3a_104_L	ORF3a	104	SRR15160856	25703	C	T	0,993308	2021-04-23	United States
ORF8_11_I	ORF8	11	SRR15160856	27925	C	T	0,999224	2021-04-23	United States
N_199_L	N	199	SRR15160856	28869	C	T	1	2021-04-23	United States
N_234_I	N	234	SRR15160856	28975	G	A	0,994764	2021-04-23	United States
ORF1ab_913_D	ORF1ab	913	SRR15160857	3004	G	T	0,999718	2021-04-20	United States
ORF1ab_1001_I	ORF1ab	1001	SRR15160857	3267	C	T	0,999816	2021-04-20	United States
ORF1ab_1708_D	ORF1ab	1708	SRR15160857	5388	C	A	0,999785	2021-04-20	United States
ORF1ab_2230_T	ORF1ab	2230	SRR15160857	6954	T	C	1	2021-04-20	United States
ORF1ab_2259_I	ORF1ab	2259	SRR15160857	7042	G	T	1	2021-04-20	United States
ORF1ab_3674_NA	ORF1ab	3674	SRR15160857	11287	G	-TCTGGTTTT	0,720624	2021-04-20	United States
ORF1ab_3676_S	ORF1ab	3676	SRR15160857	11291	G	A	0,99505	2021-04-20	United States
ORF1ab_3677_L	ORF1ab	3677	SRR15160857	11296	T	G	0,999205	2021-04-20	United States
ORF1ab_218_L	ORF1ab	218	SRR15160857	14120	C	T	0,999358	2021-04-20	United States
ORF1ab_314_L	ORF1ab	314	SRR15160857	14408	C	T	0,999433	2021-04-20	United States
S_68_NA	S	68	SRR15160857	21764	A	-TACATG	0,896002	2021-04-20	United States
S_143_NA	S	143	SRR15160857	21990	T	-TTA	0,799425	2021-04-20	United States
S_570_D	S	570	SRR15160857	23271	C	A	0,999562	2021-04-20	United States
S_614_G	S	614	SRR15160857	23403	A	G	0,999782	2021-04-20	United States
S_681_H	S	681	SRR15160857	23604	C	A	0,999853	2021-04-20	United States
S_716_I	S	716	SRR15160857	23709	C	T	0,999854	2021-04-20	United States
S_982_A	S	982	SRR15160857	24506	T	G	0,999473	2021-04-20	United States
S_1118_H	S	1118	SRR15160857	24914	G	C	0,999756	2021-04-20	United States
ORF3a_240_S	ORF3a	240	SRR15160857	26110	C	T	1	2021-04-20	United States
ORF8_27_*	ORF8	27	SRR15160857	27972	C	T	0,999509	2021-04-20	United States
ORF8_52_I	ORF8	52	SRR15160857	28048	G	T	1	2021-04-20	United States
ORF8_68_*	ORF8	68	SRR15160857	28095	A	T	0,994622	2021-04-20	United States
ORF8_73_C	ORF8	73	SRR15160857	28111	A	G	0,99968	2021-04-20	United States
N_3_H	N	3	SRR15160857	28280	G	C	0,999921	2021-04-20	United States
N_3_V	N	3	SRR15160857	28281	A	T	0,999961	2021-04-20	United States
N_3_E	N	3	SRR15160857	28282	T	A	0,999843	2021-04-20	United States
N_203_K	N	203	SRR15160857	28881	G	A	0,99899	2021-04-20	United States
N_204_R	N	204	SRR15160857	28883	G	C	1	2021-04-20	United States
N_235_F	N	235	SRR15160857	28977	C	T	0,999381	2021-04-20	United States
ORF1ab_104_I	ORF1ab	104	SRR15160858	575	C	A	0,999149	2021-04-20	United States
ORF1ab_309_S	ORF1ab	309	SRR15160858	1190	C	T	1	2021-04-20	United States
ORF1ab_1001_I	ORF1ab	1001	SRR15160858	3267	C	T	0,999537	2021-04-20	United States
ORF1ab_1708_D	ORF1ab	1708	SRR15160858	5388	C	A	0,999795	2021-04-20	United States
ORF1ab_2230_T	ORF1ab	2230	SRR15160858	6954	T	C	1	2021-04-20	United States
ORF1ab_3513_P	ORF1ab	3513	SRR15160858	10803	T	C	0,0523702	2021-04-20	United States
ORF1ab_3603_NA	ORF1ab	3603	SRR15160858	11074	C	-T	0,230867	2021-04-20	United States
ORF1ab_3674_NA	ORF1ab	3674	SRR15160858	11287	G	-TCTGGTTTT	0,685078	2021-04-20	United States
ORF1ab_3676_S	ORF1ab	3676	SRR15160858	11291	G	A	0,989757	2021-04-20	United States
ORF1ab_3677_L	ORF1ab	3677	SRR15160858	11296	T	G	0,999179	2021-04-20	United States
ORF1ab_314_L	ORF1ab	314	SRR15160858	14408	C	T	0,999811	2021-04-20	United States
ORF1ab_1001_S	ORF1ab	1001	SRR15160858	16468	C	T	1	2021-04-20	United States
ORF1ab_1383_R	ORF1ab	1383	SRR15160858	17615	A	G	0,999885	2021-04-20	United States
S_30_H	S	30	SRR15160858	21650	A	C	0,0576037	2021-04-20	United States
S_68_NA	S	68	SRR15160858	21764	A	-TACATG	0,898343	2021-04-20	United States
S_143_NA	S	143	SRR15160858	21990	T	-TTA	0,843808	2021-04-20	United States
S_150_T	S	150	SRR15160858	22011	A	C	1	2021-04-20	United States
S_468_V	S	468	SRR15160858	22964	A	G	0,0623515	2021-04-20	United States
S_501_Y	S	501	SRR15160858	23063	A	T	0,999463	2021-04-20	United States
S_570_D	S	570	SRR15160858	23271	C	A	0,999718	2021-04-20	United States
S_614_G	S	614	SRR15160858	23403	A	G	0,999936	2021-04-20	United States
S_681_H	S	681	SRR15160858	23604	C	A	0,999889	2021-04-20	United States
S_716_I	S	716	SRR15160858	23709	C	T	0,999772	2021-04-20	United States
S_982_A	S	982	SRR15160858	24506	T	G	1	2021-04-20	United States
S_1118_H	S	1118	SRR15160858	24914	G	C	0,999741	2021-04-20	United States
ORF7a_23_F	ORF7a	23	SRR15160858	27461	G	T	0,999257	2021-04-20	United States
ORF8_27_*	ORF8	27	SRR15160858	27972	C	T	0,999786	2021-04-20	United States
ORF8_52_I	ORF8	52	SRR15160858	28048	G	T	0,999748	2021-04-20	United States
ORF8_73_C	ORF8	73	SRR15160858	28111	A	G	0,999928	2021-04-20	United States
N_3_H	N	3	SRR15160858	28280	G	C	0,999959	2021-04-20	United States
N_3_V	N	3	SRR15160858	28281	A	T	0,999838	2021-04-20	United States
N_3_E	N	3	SRR15160858	28282	T	A	0,999839	2021-04-20	United States
N_203_K	N	203	SRR15160858	28881	G	A	1	2021-04-20	United States
N_204_R	N	204	SRR15160858	28883	G	C	1	2021-04-20	United States
N_235_F	N	235	SRR15160858	28977	C	T	1	2021-04-20	United States
ORF1ab_599_V	ORF1ab	599	SRR15160859	2061	C	T	0,994709	2021-04-22	United States
ORF1ab_1001_I	ORF1ab	1001	SRR15160859	3267	C	T	0,99971	2021-04-22	United States
ORF1ab_1708_D	ORF1ab	1708	SRR15160859	5388	C	A	1	2021-04-22	United States
ORF1ab_2230_T	ORF1ab	2230	SRR15160859	6954	T	C	1	2021-04-22	United States
ORF1ab_3674_NA	ORF1ab	3674	SRR15160859	11287	G	-TCTGGTTTT	0,736818	2021-04-22	United States
ORF1ab_3676_S	ORF1ab	3676	SRR15160859	11291	G	A	0,981481	2021-04-22	United States
ORF1ab_3677_L	ORF1ab	3677	SRR15160859	11296	T	G	0,99835	2021-04-22	United States
ORF1ab_3966_R	ORF1ab	3966	SRR15160859	12162	A	G	0,999845	2021-04-22	United States
ORF1ab_314_L	ORF1ab	314	SRR15160859	14408	C	T	0,998834	2021-04-22	United States
ORF1ab_425_P	ORF1ab	425	SRR15160859	14740	T	C	0,0605492	2021-04-22	United States
ORF1ab_1383_R	ORF1ab	1383	SRR15160859	17615	A	G	0,999595	2021-04-22	United States
ORF1ab_2270_Y	ORF1ab	2270	SRR15160859	20275	G	T	1	2021-04-22	United States
S_30_H	S	30	SRR15160859	21650	A	C	0,103448	2021-04-22	United States
S_68_NA	S	68	SRR15160859	21764	A	-TACATG	0,870301	2021-04-22	United States
S_143_NA	S	143	SRR15160859	21990	T	-TTA	0,788431	2021-04-22	United States
S_570_D	S	570	SRR15160859	23271	C	A	0,999462	2021-04-22	United States
S_614_G	S	614	SRR15160859	23403	A	G	0,999848	2021-04-22	United States
S_681_H	S	681	SRR15160859	23604	C	A	0,999879	2021-04-22	United States
S_716_I	S	716	SRR15160859	23709	C	T	0,999873	2021-04-22	United States
S_982_A	S	982	SRR15160859	24506	T	G	1	2021-04-22	United States
S_1118_H	S	1118	SRR15160859	24914	G	C	0,999372	2021-04-22	United States
ORF7b_34_M	ORF7b	34	SRR15160859	27855	C	A	0,99981	2021-04-22	United States
ORF8_27_*	ORF8	27	SRR15160859	27972	C	T	0,999841	2021-04-22	United States
ORF8_52_I	ORF8	52	SRR15160859	28048	G	T	0,999419	2021-04-22	United States
ORF8_73_C	ORF8	73	SRR15160859	28111	A	G	0,999935	2021-04-22	United States
N_3_H	N	3	SRR15160859	28280	G	C	0,999924	2021-04-22	United States
N_3_V	N	3	SRR15160859	28281	A	T	0,999848	2021-04-22	United States
N_3_E	N	3	SRR15160859	28282	T	A	0,999848	2021-04-22	United States
N_203_K	N	203	SRR15160859	28881	G	A	1	2021-04-22	United States
N_204_R	N	204	SRR15160859	28883	G	C	1	2021-04-22	United States
N_235_F	N	235	SRR15160859	28977	C	T	1	2021-04-22	United States
ORF1ab_1001_I	ORF1ab	1001	SRR15160860	3267	C	T	0,999581	2021-04-22	United States
ORF1ab_1708_D	ORF1ab	1708	SRR15160860	5388	C	A	1	2021-04-22	United States
ORF1ab_2092_Y	ORF1ab	2092	SRR15160860	6539	C	T	0,131987	2021-04-22	United States
ORF1ab_2230_T	ORF1ab	2230	SRR15160860	6954	T	C	0,998906	2021-04-22	United States
ORF1ab_3027_F	ORF1ab	3027	SRR15160860	9344	C	T	1	2021-04-22	United States
ORF1ab_3078_F	ORF1ab	3078	SRR15160860	9497	G	T	0,995618	2021-04-22	United States
ORF1ab_3371_S	ORF1ab	3371	SRR15160860	10376	C	T	0,999955	2021-04-22	United States
ORF1ab_3674_NA	ORF1ab	3674	SRR15160860	11287	G	-TCTGGTTTT	0,725039	2021-04-22	United States
ORF1ab_3676_S	ORF1ab	3676	SRR15160860	11291	G	A	0,99537	2021-04-22	United States
ORF1ab_3677_L	ORF1ab	3677	SRR15160860	11296	T	G	0,999007	2021-04-22	United States
ORF1ab_314_L	ORF1ab	314	SRR15160860	14408	C	T	0,999581	2021-04-22	United States
S_68_NA	S	68	SRR15160860	21764	A	-TACATG	0,890208	2021-04-22	United States
S_143_NA	S	143	SRR15160860	21990	T	-TTA	0,791118	2021-04-22	United States
S_501_Y	S	501	SRR15160860	23063	A	T	1	2021-04-22	United States
S_570_D	S	570	SRR15160860	23271	C	A	0,999714	2021-04-22	United States
S_614_G	S	614	SRR15160860	23403	A	G	0,999719	2021-04-22	United States
S_681_H	S	681	SRR15160860	23604	C	A	0,999704	2021-04-22	United States
S_716_I	S	716	SRR15160860	23709	C	T	0,999688	2021-04-22	United States
S_982_A	S	982	SRR15160860	24506	T	G	0,999854	2021-04-22	United States
S_1118_H	S	1118	SRR15160860	24914	G	C	0,99969	2021-04-22	United States
ORF3a_23_S	ORF3a	23	SRR15160860	25459	G	T	0,999656	2021-04-22	United States
ORF3a_100_C	ORF3a	100	SRR15160860	25690	G	T	0,999758	2021-04-22	United States
ORF8_27_*	ORF8	27	SRR15160860	27972	C	T	0,99967	2021-04-22	United States
ORF8_52_I	ORF8	52	SRR15160860	28048	G	T	0,999764	2021-04-22	United States
ORF8_73_C	ORF8	73	SRR15160860	28111	A	G	0,999753	2021-04-22	United States
N_3_H	N	3	SRR15160860	28280	G	C	0,998581	2021-04-22	United States
N_3_V	N	3	SRR15160860	28281	A	T	0,999877	2021-04-22	United States
N_3_E	N	3	SRR15160860	28282	T	A	0,999755	2021-04-22	United States
N_203_K	N	203	SRR15160860	28881	G	A	1	2021-04-22	United States
N_204_R	N	204	SRR15160860	28883	G	C	1	2021-04-22	United States
N_235_F	N	235	SRR15160860	28977	C	T	0,999466	2021-04-22	United States
ORF1ab_211_T	ORF1ab	211	SRR15160862	896	G	A	0,99933	2021-04-26	United States
ORF1ab_340_I	ORF1ab	340	SRR15160862	1284	C	T	0,999143	2021-04-26	United States
ORF1ab_1001_I	ORF1ab	1001	SRR15160862	3267	C	T	0,999092	2021-04-26	United States
ORF1ab_1708_D	ORF1ab	1708	SRR15160862	5388	C	A	0,999524	2021-04-26	United States
ORF1ab_2230_T	ORF1ab	2230	SRR15160862	6954	T	C	1	2021-04-26	United States
ORF1ab_3674_NA	ORF1ab	3674	SRR15160862	11287	G	-TCTGGTTTT	0,702451	2021-04-26	United States
ORF1ab_3829_F	ORF1ab	3829	SRR15160862	11750	C	T	0,999686	2021-04-26	United States
ORF1ab_314_L	ORF1ab	314	SRR15160862	14408	C	T	0,999386	2021-04-26	United States
ORF1ab_1001_S	ORF1ab	1001	SRR15160862	16468	C	T	0,99971	2021-04-26	United States
ORF1ab_1383_R	ORF1ab	1383	SRR15160862	17615	A	G	0,999687	2021-04-26	United States
ORF1ab_1808_D	ORF1ab	1808	SRR15160862	18891	G	T	0,99993	2021-04-26	United States
S_68_NA	S	68	SRR15160862	21764	A	-TACATG	0,898578	2021-04-26	United States
S_143_NA	S	143	SRR15160862	21990	T	-TTA	0,819904	2021-04-26	United States
S_501_Y	S	501	SRR15160862	23063	A	T	1	2021-04-26	United States
S_570_D	S	570	SRR15160862	23271	C	A	0,999536	2021-04-26	United States
S_614_G	S	614	SRR15160862	23403	A	G	0,999903	2021-04-26	United States
S_681_H	S	681	SRR15160862	23604	C	A	0,999889	2021-04-26	United States
S_716_I	S	716	SRR15160862	23709	C	T	1	2021-04-26	United States
S_982_A	S	982	SRR15160862	24506	T	G	0,999413	2021-04-26	United States
S_1118_H	S	1118	SRR15160862	24914	G	C	0,999529	2021-04-26	United States
ORF8_27_*	ORF8	27	SRR15160862	27972	C	T	0,999846	2021-04-26	United States
ORF8_52_I	ORF8	52	SRR15160862	28048	G	T	0,999809	2021-04-26	United States
ORF8_73_C	ORF8	73	SRR15160862	28111	A	G	0,99928	2021-04-26	United States
N_3_H	N	3	SRR15160862	28280	G	C	0,999708	2021-04-26	United States
N_3_V	N	3	SRR15160862	28281	A	T	1	2021-04-26	United States
N_3_E	N	3	SRR15160862	28282	T	A	0,99956	2021-04-26	United States
N_203_K	N	203	SRR15160862	28881	G	A	0,999133	2021-04-26	United States
N_204_R	N	204	SRR15160862	28883	G	C	0,997512	2021-04-26	United States
N_235_F	N	235	SRR15160862	28977	C	T	0,999324	2021-04-26	United States
ORF1ab_1001_I	ORF1ab	1001	SRR15160863	3267	C	T	0,999868	2021-04-21	United States
ORF1ab_1108_Y	ORF1ab	1108	SRR15160863	3587	C	T	0,999827	2021-04-21	United States
ORF1ab_1708_D	ORF1ab	1708	SRR15160863	5388	C	A	0,999574	2021-04-21	United States
ORF1ab_2046_L	ORF1ab	2046	SRR15160863	6402	C	T	0,99827	2021-04-21	United States
ORF1ab_2230_T	ORF1ab	2230	SRR15160863	6954	T	C	0,999617	2021-04-21	United States
ORF1ab_3674_NA	ORF1ab	3674	SRR15160863	11287	G	-TCTGGTTTT	0,773122	2021-04-21	United States
ORF1ab_3676_S	ORF1ab	3676	SRR15160863	11291	G	A	0,996099	2021-04-21	United States
ORF1ab_3677_L	ORF1ab	3677	SRR15160863	11296	T	G	0,999164	2021-04-21	United States
ORF1ab_314_L	ORF1ab	314	SRR15160863	14408	C	T	0,999477	2021-04-21	United States
S_68_NA	S	68	SRR15160863	21764	A	-TACATG	0,895484	2021-04-21	United States
S_143_NA	S	143	SRR15160863	21990	T	-TTA	0,804061	2021-04-21	United States
S_407_I	S	407	SRR15160863	22781	G	A	1	2021-04-21	United States
S_501_Y	S	501	SRR15160863	23063	A	T	0,99928	2021-04-21	United States
S_570_D	S	570	SRR15160863	23271	C	A	0,999507	2021-04-21	United States
S_614_G	S	614	SRR15160863	23403	A	G	0,999802	2021-04-21	United States
S_681_H	S	681	SRR15160863	23604	C	A	0,999658	2021-04-21	United States
S_716_I	S	716	SRR15160863	23709	C	T	0,999782	2021-04-21	United States
S_982_A	S	982	SRR15160863	24506	T	G	0,999467	2021-04-21	United States
S_1118_H	S	1118	SRR15160863	24914	G	C	0,999713	2021-04-21	United States
ORF3a_100_C	ORF3a	100	SRR15160863	25690	G	T	0,999751	2021-04-21	United States
ORF8_27_*	ORF8	27	SRR15160863	27972	C	T	0,999357	2021-04-21	United States
ORF8_52_I	ORF8	52	SRR15160863	28048	G	T	0,999741	2021-04-21	United States
ORF8_73_C	ORF8	73	SRR15160863	28111	A	G	0,999896	2021-04-21	United States
N_3_H	N	3	SRR15160863	28280	G	C	1	2021-04-21	United States
N_3_V	N	3	SRR15160863	28281	A	T	0,99985	2021-04-21	United States
N_3_E	N	3	SRR15160863	28282	T	A	0,99985	2021-04-21	United States
N_203_K	N	203	SRR15160863	28881	G	A	0,999667	2021-04-21	United States
N_204_R	N	204	SRR15160863	28883	G	C	0,999678	2021-04-21	United States
N_235_F	N	235	SRR15160863	28977	C	T	0,999178	2021-04-21	United States
ORF1ab_1001_I	ORF1ab	1001	SRR15160864	3267	C	T	0,999766	2021-04-20	United States
ORF1ab_1708_D	ORF1ab	1708	SRR15160864	5388	C	A	0,999929	2021-04-20	United States
ORF1ab_2230_T	ORF1ab	2230	SRR15160864	6954	T	C	1	2021-04-20	United States
ORF1ab_3674_NA	ORF1ab	3674	SRR15160864	11287	G	-TCTGGTTTT	0,755842	2021-04-20	United States
ORF1ab_3676_S	ORF1ab	3676	SRR15160864	11291	G	A	0,951749	2021-04-20	United States
ORF1ab_3677_L	ORF1ab	3677	SRR15160864	11296	T	G	1	2021-04-20	United States
ORF1ab_3966_R	ORF1ab	3966	SRR15160864	12162	A	G	0,999869	2021-04-20	United States
ORF1ab_314_L	ORF1ab	314	SRR15160864	14408	C	T	0,99976	2021-04-20	United States
ORF1ab_1383_R	ORF1ab	1383	SRR15160864	17615	A	G	0,999824	2021-04-20	United States
ORF1ab_2557_R	ORF1ab	2557	SRR15160864	21137	A	G	0,999748	2021-04-20	United States
S_68_NA	S	68	SRR15160864	21764	A	-TACATG	0,889504	2021-04-20	United States
S_143_NA	S	143	SRR15160864	21990	T	-TTA	0,798938	2021-04-20	United States
S_501_Y	S	501	SRR15160864	23063	A	T	1	2021-04-20	United States
S_570_D	S	570	SRR15160864	23271	C	A	0,999662	2021-04-20	United States
S_614_G	S	614	SRR15160864	23403	A	G	0,99978	2021-04-20	United States
S_681_H	S	681	SRR15160864	23604	C	A	0,999705	2021-04-20	United States
S_716_I	S	716	SRR15160864	23709	C	T	0,999854	2021-04-20	United States
S_888_I	S	888	SRR15160864	24224	T	A	0,0506104	2021-04-20	United States
S_982_A	S	982	SRR15160864	24506	T	G	0,999682	2021-04-20	United States
S_1118_H	S	1118	SRR15160864	24914	G	C	0,999775	2021-04-20	United States
S_1191_N	S	1191	SRR15160864	25135	G	T	0,999787	2021-04-20	United States
ORF8_27_*	ORF8	27	SRR15160864	27972	C	T	0,999399	2021-04-20	United States
ORF8_52_I	ORF8	52	SRR15160864	28048	G	T	0,999826	2021-04-20	United States
ORF8_73_C	ORF8	73	SRR15160864	28111	A	G	0,999736	2021-04-20	United States
N_3_H	N	3	SRR15160864	28280	G	C	1	2021-04-20	United States
N_3_V	N	3	SRR15160864	28281	A	T	1	2021-04-20	United States
N_3_E	N	3	SRR15160864	28282	T	A	0,99951	2021-04-20	United States
N_203_K	N	203	SRR15160864	28881	G	A	1	2021-04-20	United States
N_204_R	N	204	SRR15160864	28883	G	C	0,9994	2021-04-20	United States
N_235_F	N	235	SRR15160864	28977	C	T	0,998745	2021-04-20	United States
ORF10_37_F	ORF10	37	SRR15160864	29666	C	T	1	2021-04-20	United States
ORF1ab_265_I	ORF1ab	265	SRR15160865	1059	C	T	0,99962	2021-04-23	United States
ORF1ab_2232_NA	ORF1ab	2232	SRR15160865	6961	G	+T	0,0503247	2021-04-23	United States
ORF1ab_3158_T	ORF1ab	3158	SRR15160865	9738	G	C	0,999759	2021-04-23	United States
ORF1ab_3603_NA	ORF1ab	3603	SRR15160865	11074	C	+T	0,0738101	2021-04-23	United States
ORF1ab_3606_NA	ORF1ab	3606	SRR15160865	11082	T	-G	0,11148	2021-04-23	United States
ORF1ab_3606_F	ORF1ab	3606	SRR15160865	11083	G	T	0,999667	2021-04-23	United States
ORF1ab_314_L	ORF1ab	314	SRR15160865	14408	C	T	1	2021-04-23	United States
ORF1ab_1183_Y	ORF1ab	1183	SRR15160865	17014	G	T	0,998601	2021-04-23	United States
S_13_I	S	13	SRR15160865	21600	G	T	1	2021-04-23	United States
S_152_C	S	152	SRR15160865	22018	G	T	0,998371	2021-04-23	United States
S_614_G	S	614	SRR15160865	23403	A	G	0,999705	2021-04-23	United States
ORF3a_57_H	ORF3a	57	SRR15160865	25563	G	T	0,99972	2021-04-23	United States
N_205_I	N	205	SRR15160865	28887	C	T	0,998302	2021-04-23	United States
ORF1ab_959_S	ORF1ab	959	SRR15160866	3140	C	T	1	2021-04-26	United States
ORF1ab_1822_I	ORF1ab	1822	SRR15160866	5730	C	T	0,999736	2021-04-26	United States
ORF1ab_2345_V	ORF1ab	2345	SRR15160866	7299	C	T	0,998578	2021-04-26	United States
ORF1ab_3255_I	ORF1ab	3255	SRR15160866	10029	C	T	0,997041	2021-04-26	United States
ORF1ab_3618_V	ORF1ab	3618	SRR15160866	11117	A	G	0,999668	2021-04-26	United States
ORF1ab_4175_I	ORF1ab	4175	SRR15160866	12789	C	T	0,998487	2021-04-26	United States
ORF1ab_314_L	ORF1ab	314	SRR15160866	14408	C	T	0,999836	2021-04-26	United States
ORF1ab_1447_N	ORF1ab	1447	SRR15160866	17808	G	T	0,995561	2021-04-26	United States
ORF1ab_2154_P	ORF1ab	2154	SRR15160866	19927	T	C	1	2021-04-26	United States
ORF1ab_2537_I	ORF1ab	2537	SRR15160866	21077	C	T	0,890762	2021-04-26	United States
S_478_K	S	478	SRR15160866	22995	C	A	0,999089	2021-04-26	United States
S_614_G	S	614	SRR15160866	23403	A	G	0,999493	2021-04-26	United States
S_681_H	S	681	SRR15160866	23604	C	A	0,999454	2021-04-26	United States
S_732_A	S	732	SRR15160866	23756	A	G	0,999444	2021-04-26	United States
ORF3a_69_L	ORF3a	69	SRR15160866	25598	G	T	0,999452	2021-04-26	United States
N_203_K	N	203	SRR15160866	28881	G	A	1	2021-04-26	United States
N_204_R	N	204	SRR15160866	28883	G	C	1	2021-04-26	United States
ORF1ab_131_V	ORF1ab	131	SRR15160867	657	C	T	0,109138	2021-04-22	United States
ORF1ab_599_V	ORF1ab	599	SRR15160867	2061	C	T	1	2021-04-22	United States
ORF1ab_1001_I	ORF1ab	1001	SRR15160867	3267	C	T	0,999729	2021-04-22	United States
ORF1ab_1708_D	ORF1ab	1708	SRR15160867	5388	C	A	1	2021-04-22	United States
ORF1ab_2230_T	ORF1ab	2230	SRR15160867	6954	T	C	0,998081	2021-04-22	United States
ORF1ab_3603_NA	ORF1ab	3603	SRR15160867	11074	C	-T	0,0587396	2021-04-22	United States
ORF1ab_3674_NA	ORF1ab	3674	SRR15160867	11287	G	-TCTGGTTTT	0,751221	2021-04-22	United States
ORF1ab_3676_S	ORF1ab	3676	SRR15160867	11291	G	A	0,99844	2021-04-22	United States
ORF1ab_3677_L	ORF1ab	3677	SRR15160867	11296	T	G	1	2021-04-22	United States
ORF1ab_3713_Y	ORF1ab	3713	SRR15160867	11402	A	T	0,0561833	2021-04-22	United States
ORF1ab_3966_R	ORF1ab	3966	SRR15160867	12162	A	G	0,999879	2021-04-22	United States
ORF1ab_314_L	ORF1ab	314	SRR15160867	14408	C	T	0,999136	2021-04-22	United States
ORF1ab_1191_S	ORF1ab	1191	SRR15160867	17039	A	G	0,284127	2021-04-22	United States
ORF1ab_1383_R	ORF1ab	1383	SRR15160867	17615	A	G	0,999396	2021-04-22	United States
ORF1ab_2270_Y	ORF1ab	2270	SRR15160867	20275	G	T	1	2021-04-22	United States
S_68_NA	S	68	SRR15160867	21764	A	-TACATG	0,882041	2021-04-22	United States
S_143_NA	S	143	SRR15160867	21990	T	-TTA	0,800091	2021-04-22	United States
S_570_D	S	570	SRR15160867	23271	C	A	0,999327	2021-04-22	United States
S_614_G	S	614	SRR15160867	23403	A	G	0,999878	2021-04-22	United States
S_681_H	S	681	SRR15160867	23604	C	A	0,999838	2021-04-22	United States
S_716_I	S	716	SRR15160867	23709	C	T	0,999763	2021-04-22	United States
S_809_L	S	809	SRR15160867	23988	C	T	0,0966114	2021-04-22	United States
S_982_A	S	982	SRR15160867	24506	T	G	0,999695	2021-04-22	United States
S_1118_H	S	1118	SRR15160867	24914	G	C	0,999743	2021-04-22	United States
ORF7b_34_M	ORF7b	34	SRR15160867	27855	C	A	1	2021-04-22	United States
ORF8_27_*	ORF8	27	SRR15160867	27972	C	T	0,999303	2021-04-22	United States
ORF8_52_I	ORF8	52	SRR15160867	28048	G	T	0,999694	2021-04-22	United States
ORF8_73_C	ORF8	73	SRR15160867	28111	A	G	0,999958	2021-04-22	United States
N_3_H	N	3	SRR15160867	28280	G	C	0,999904	2021-04-22	United States
N_3_V	N	3	SRR15160867	28281	A	T	0,999856	2021-04-22	United States
N_3_E	N	3	SRR15160867	28282	T	A	0,999856	2021-04-22	United States
N_203_K	N	203	SRR15160867	28881	G	A	1	2021-04-22	United States
N_204_R	N	204	SRR15160867	28883	G	C	1	2021-04-22	United States
N_235_F	N	235	SRR15160867	28977	C	T	1	2021-04-22	United States
ORF1ab_1001_I	ORF1ab	1001	SRR15160868	3267	C	T	1	2021-04-25	United States
ORF1ab_1708_D	ORF1ab	1708	SRR15160868	5388	C	A	0,99992	2021-04-25	United States
ORF1ab_2230_T	ORF1ab	2230	SRR15160868	6954	T	C	0,999069	2021-04-25	United States
ORF1ab_2259_I	ORF1ab	2259	SRR15160868	7042	G	T	0,999185	2021-04-25	United States
ORF1ab_2344_T	ORF1ab	2344	SRR15160868	7295	G	A	0,999709	2021-04-25	United States
ORF1ab_3674_NA	ORF1ab	3674	SRR15160868	11287	G	-TCTGGTTTT	0,771526	2021-04-25	United States
ORF1ab_3676_S	ORF1ab	3676	SRR15160868	11291	G	A	0,985915	2021-04-25	United States
ORF1ab_3677_L	ORF1ab	3677	SRR15160868	11296	T	G	1	2021-04-25	United States
ORF1ab_4175_I	ORF1ab	4175	SRR15160868	12789	C	T	0,0794833	2021-04-25	United States
ORF1ab_218_L	ORF1ab	218	SRR15160868	14120	C	T	0,998622	2021-04-25	United States
ORF1ab_314_L	ORF1ab	314	SRR15160868	14408	C	T	0,999758	2021-04-25	United States
S_68_NA	S	68	SRR15160868	21764	A	-TACATG	0,888176	2021-04-25	United States
S_143_NA	S	143	SRR15160868	21990	T	-TTA	0,787899	2021-04-25	United States
S_501_Y	S	501	SRR15160868	23063	A	T	1	2021-04-25	United States
S_570_D	S	570	SRR15160868	23271	C	A	0,999447	2021-04-25	United States
S_614_G	S	614	SRR15160868	23403	A	G	0,999558	2021-04-25	United States
S_681_H	S	681	SRR15160868	23604	C	A	0,999908	2021-04-25	United States
S_716_I	S	716	SRR15160868	23709	C	T	0,999909	2021-04-25	United States
S_982_A	S	982	SRR15160868	24506	T	G	0,999826	2021-04-25	United States
S_1118_H	S	1118	SRR15160868	24914	G	C	0,999873	2021-04-25	United States
ORF3a_27_Y	ORF3a	27	SRR15160868	25471	G	T	0,998646	2021-04-25	United States
ORF3a_204_Y	ORF3a	204	SRR15160868	26002	C	T	0,999347	2021-04-25	United States
ORF8_27_*	ORF8	27	SRR15160868	27972	C	T	0,999682	2021-04-25	United States
ORF8_52_I	ORF8	52	SRR15160868	28048	G	T	1	2021-04-25	United States
ORF8_68_*	ORF8	68	SRR15160868	28095	A	T	0,995475	2021-04-25	United States
ORF8_73_C	ORF8	73	SRR15160868	28111	A	G	0,999646	2021-04-25	United States
N_3_H	N	3	SRR15160868	28280	G	C	1	2021-04-25	United States
N_3_V	N	3	SRR15160868	28281	A	T	0,999826	2021-04-25	United States
N_3_E	N	3	SRR15160868	28282	T	A	0,999653	2021-04-25	United States
N_203_K	N	203	SRR15160868	28881	G	A	0,998473	2021-04-25	United States
N_204_R	N	204	SRR15160868	28883	G	C	1	2021-04-25	United States
N_235_F	N	235	SRR15160868	28977	C	T	0,99912	2021-04-25	United States
N_271_I	N	271	SRR15160868	29085	C	T	0,999534	2021-04-25	United States
N_383_A	N	383	SRR15160868	29420	C	G	1	2021-04-25	United States
ORF1ab_265_I	ORF1ab	265	SRR15160869	1059	C	T	0,999226	2021-04-22	United States
ORF1ab_3201_P	ORF1ab	3201	SRR15160869	9867	T	C	0,997273	2021-04-22	United States
ORF1ab_3674_NA	ORF1ab	3674	SRR15160869	11287	G	-TCTGGTTTT	0,733036	2021-04-22	United States
ORF1ab_3676_S	ORF1ab	3676	SRR15160869	11291	G	A	0,993346	2021-04-22	United States
ORF1ab_3677_L	ORF1ab	3677	SRR15160869	11296	T	G	1	2021-04-22	United States
ORF1ab_314_L	ORF1ab	314	SRR15160869	14408	C	T	0,999626	2021-04-22	United States
ORF1ab_1011_H	ORF1ab	1011	SRR15160869	16500	A	C	0,999455	2021-04-22	United States
S_3_NA	S	3	SRR15160869	21569	G	+T	0,106383	2021-04-22	United States
S_5_F	S	5	SRR15160869	21575	C	T	1	2021-04-22	United States
S_30_H	S	30	SRR15160869	21650	A	C	0,116279	2021-04-22	United States
S_95_I	S	95	SRR15160869	21846	C	T	0,999404	2021-04-22	United States
S_253_G	S	253	SRR15160869	22320	A	G	1	2021-04-22	United States
S_484_K	S	484	SRR15160869	23012	G	A	1	2021-04-22	United States
S_614_G	S	614	SRR15160869	23403	A	G	0,999912	2021-04-22	United States
S_701_V	S	701	SRR15160869	23664	C	T	0,999911	2021-04-22	United States
ORF3a_42_L	ORF3a	42	SRR15160869	25517	C	T	0,999212	2021-04-22	United States
ORF3a_57_H	ORF3a	57	SRR15160869	25563	G	T	0,999745	2021-04-22	United States
ORF3a_104_L	ORF3a	104	SRR15160869	25703	C	T	0,994208	2021-04-22	United States
ORF8_11_I	ORF8	11	SRR15160869	27925	C	T	0,999661	2021-04-22	United States
N_199_L	N	199	SRR15160869	28869	C	T	0,999636	2021-04-22	United States
N_234_I	N	234	SRR15160869	28975	G	A	1	2021-04-22	United States
N_320_F	N	320	SRR15160869	29231	A	T	0,999964	2021-04-22	United States
ORF1ab_1188_L	ORF1ab	1188	SRR15160870	3828	C	T	0,99977	2021-04-25	United States
ORF1ab_1795_Q	ORF1ab	1795	SRR15160870	5648	A	C	0,999836	2021-04-25	United States
ORF1ab_3573_R	ORF1ab	3573	SRR15160870	10983	A	G	0,999929	2021-04-25	United States
ORF1ab_3674_NA	ORF1ab	3674	SRR15160870	11287	G	-TCTGGTTTT	0,776544	2021-04-25	United States
ORF1ab_3676_S	ORF1ab	3676	SRR15160870	11291	G	A	0,989754	2021-04-25	United States
ORF1ab_3677_L	ORF1ab	3677	SRR15160870	11296	T	G	1	2021-04-25	United States
ORF1ab_314_L	ORF1ab	314	SRR15160870	14408	C	T	0,999568	2021-04-25	United States
ORF1ab_1264_D	ORF1ab	1264	SRR15160870	17259	G	T	0,999684	2021-04-25	United States
S_18_F	S	18	SRR15160870	21614	C	T	0,999373	2021-04-25	United States
S_20_N	S	20	SRR15160870	21621	C	A	0,999356	2021-04-25	United States
S_26_S	S	26	SRR15160870	21638	C	T	0,999387	2021-04-25	United States
S_138_Y	S	138	SRR15160870	21974	G	T	0,999349	2021-04-25	United States
S_190_S	S	190	SRR15160870	22132	G	T	1	2021-04-25	United States
S_417_T	S	417	SRR15160870	22812	A	C	0,989987	2021-04-25	United States
S_484_K	S	484	SRR15160870	23012	G	A	0,999716	2021-04-25	United States
S_501_Y	S	501	SRR15160870	23063	A	T	0,999877	2021-04-25	United States
S_614_G	S	614	SRR15160870	23403	A	G	0,999674	2021-04-25	United States
S_655_Y	S	655	SRR15160870	23525	C	T	0,999924	2021-04-25	United States
S_1027_I	S	1027	SRR15160870	24642	C	T	0,999499	2021-04-25	United States
S_1176_F	S	1176	SRR15160870	25088	G	T	0,999505	2021-04-25	United States
ORF3a_253_P	ORF3a	253	SRR15160870	26149	T	C	0,997163	2021-04-25	United States
ORF3a_269_M	ORF3a	269	SRR15160870	26198	C	T	0,999693	2021-04-25	United States
ORF8_92_K	ORF8	92	SRR15160870	28167	G	A	0,999501	2021-04-25	United States
N_80_R	N	80	SRR15160870	28512	C	G	0,999763	2021-04-25	United States
N_202_C	N	202	SRR15160870	28877	A	T	1	2021-04-25	United States
N_202_T	N	202	SRR15160870	28878	G	C	1	2021-04-25	United States
N_203_K	N	203	SRR15160870	28881	G	A	1	2021-04-25	United States
N_204_R	N	204	SRR15160870	28883	G	C	1	2021-04-25	United States
ORF1ab_599_V	ORF1ab	599	SRR15160871	2061	C	T	1	2021-04-21	United States
ORF1ab_1001_I	ORF1ab	1001	SRR15160871	3267	C	T	0,999849	2021-04-21	United States
ORF1ab_1094_NA	ORF1ab	1094	SRR15160871	3545	A	-ATG	0,0959565	2021-04-21	United States
ORF1ab_1708_D	ORF1ab	1708	SRR15160871	5388	C	A	1	2021-04-21	United States
ORF1ab_2230_T	ORF1ab	2230	SRR15160871	6954	T	C	1	2021-04-21	United States
ORF1ab_2750_F	ORF1ab	2750	SRR15160871	8513	G	T	0,119584	2021-04-21	United States
ORF1ab_2844_I	ORF1ab	2844	SRR15160871	8796	G	T	0,0614334	2021-04-21	United States
ORF1ab_2995_V	ORF1ab	2995	SRR15160871	9249	G	T	0,0973361	2021-04-21	United States
ORF1ab_3606_NA	ORF1ab	3606	SRR15160871	11082	T	-G	0,215771	2021-04-21	United States
ORF1ab_3606_F	ORF1ab	3606	SRR15160871	11083	G	T	0,999726	2021-04-21	United States
