## Supplementary Table 2 for "Early detection and improved genomic surveillance of SARS-CoV-2 variants from deep sequencing data": SupplementaryTable2.txt (part 229 of 363)

VARIANT_ID	CDS_NAME	CDS_POS	PATIENT_ID	REF_POS	REF_BASE	ALT_BASE	VARIANT_FREQ	COLLECTION_DATE	COUNTRY
ORF1ab_3674_NA	ORF1ab	3674	SRR15160871	11287	G	-TCTGGTTTT	0,684588	2021-04-21	United States
ORF1ab_3676_S	ORF1ab	3676	SRR15160871	11291	G	A	0,996992	2021-04-21	United States
ORF1ab_3677_L	ORF1ab	3677	SRR15160871	11296	T	G	1	2021-04-21	United States
ORF1ab_3966_R	ORF1ab	3966	SRR15160871	12162	A	G	0,999915	2021-04-21	United States
ORF1ab_4075_L	ORF1ab	4075	SRR15160871	12489	C	T	0,0634735	2021-04-21	United States
ORF1ab_4103_G	ORF1ab	4103	SRR15160871	12573	A	G	0,0667125	2021-04-21	United States
ORF1ab_208_*	ORF1ab	208	SRR15160871	14091	T	G	0,052608	2021-04-21	United States
ORF1ab_238_F	ORF1ab	238	SRR15160871	14181	G	T	0,0607547	2021-04-21	United States
ORF1ab_314_L	ORF1ab	314	SRR15160871	14408	C	T	0,999557	2021-04-21	United States
ORF1ab_1383_R	ORF1ab	1383	SRR15160871	17615	A	G	0,999853	2021-04-21	United States
ORF1ab_2270_Y	ORF1ab	2270	SRR15160871	20275	G	T	1	2021-04-21	United States
ORF1ab_2320_T	ORF1ab	2320	SRR15160871	20426	T	C	0,0505263	2021-04-21	United States
S_30_H	S	30	SRR15160871	21650	A	C	0,0559796	2021-04-21	United States
S_68_NA	S	68	SRR15160871	21764	A	-TACATG	0,899593	2021-04-21	United States
S_143_NA	S	143	SRR15160871	21990	T	-TTA	0,797354	2021-04-21	United States
S_501_Y	S	501	SRR15160871	23063	A	T	1	2021-04-21	United States
S_570_D	S	570	SRR15160871	23271	C	A	0,999505	2021-04-21	United States
S_614_G	S	614	SRR15160871	23403	A	G	0,999967	2021-04-21	United States
S_681_H	S	681	SRR15160871	23604	C	A	0,999909	2021-04-21	United States
S_716_I	S	716	SRR15160871	23709	C	T	0,999725	2021-04-21	United States
S_790_N	S	790	SRR15160871	23932	A	T	1	2021-04-21	United States
S_982_A	S	982	SRR15160871	24506	T	G	1	2021-04-21	United States
S_1118_H	S	1118	SRR15160871	24914	G	C	0,999601	2021-04-21	United States
M_33_S	M	33	SRR15160871	26619	T	A	0,99967	2021-04-21	United States
ORF8_27_*	ORF8	27	SRR15160871	27972	C	T	0,999862	2021-04-21	United States
ORF8_52_I	ORF8	52	SRR15160871	28048	G	T	0,999813	2021-04-21	United States
ORF8_73_C	ORF8	73	SRR15160871	28111	A	G	0,999874	2021-04-21	United States
N_3_H	N	3	SRR15160871	28280	G	C	0,99995	2021-04-21	United States
N_3_V	N	3	SRR15160871	28281	A	T	0,9998	2021-04-21	United States
N_3_E	N	3	SRR15160871	28282	T	A	0,99995	2021-04-21	United States
N_203_K	N	203	SRR15160871	28881	G	A	1	2021-04-21	United States
N_204_R	N	204	SRR15160871	28883	G	C	1	2021-04-21	United States
N_235_F	N	235	SRR15160871	28977	C	T	1	2021-04-21	United States
ORF10_23_F	ORF10	23	SRR15160871	29625	C	T	0,0855263	2021-04-21	United States
ORF1ab_135_N	ORF1ab	135	SRR15160872	669	G	A	0,9996	2021-04-26	United States
ORF1ab_1001_I	ORF1ab	1001	SRR15160872	3267	C	T	0,999368	2021-04-26	United States
ORF1ab_1708_D	ORF1ab	1708	SRR15160872	5388	C	A	1	2021-04-26	United States
ORF1ab_2061_I	ORF1ab	2061	SRR15160872	6446	G	A	0,999325	2021-04-26	United States
ORF1ab_2230_T	ORF1ab	2230	SRR15160872	6954	T	C	1	2021-04-26	United States
ORF1ab_3090_I	ORF1ab	3090	SRR15160872	9534	C	T	0,999623	2021-04-26	United States
ORF1ab_3353_R	ORF1ab	3353	SRR15160872	10323	A	G	0,99988	2021-04-26	United States
ORF1ab_3674_NA	ORF1ab	3674	SRR15160872	11287	G	-TCTGGTTTT	0,689673	2021-04-26	United States
ORF1ab_3966_R	ORF1ab	3966	SRR15160872	12162	A	G	0,999896	2021-04-26	United States
ORF1ab_314_L	ORF1ab	314	SRR15160872	14408	C	T	0,99965	2021-04-26	United States
ORF1ab_1383_R	ORF1ab	1383	SRR15160872	17615	A	G	0,999471	2021-04-26	United States
ORF1ab_1551_I	ORF1ab	1551	SRR15160872	18118	C	A	0,99938	2021-04-26	United States
ORF1ab_2557_R	ORF1ab	2557	SRR15160872	21137	A	G	1	2021-04-26	United States
S_68_NA	S	68	SRR15160872	21764	A	-TACATG	0,896048	2021-04-26	United States
S_143_NA	S	143	SRR15160872	21990	T	-TTA	0,792412	2021-04-26	United States
S_501_Y	S	501	SRR15160872	23063	A	T	0,999469	2021-04-26	United States
S_570_D	S	570	SRR15160872	23271	C	A	0,999616	2021-04-26	United States
S_614_G	S	614	SRR15160872	23403	A	G	0,999869	2021-04-26	United States
S_681_H	S	681	SRR15160872	23604	C	A	1	2021-04-26	United States
S_716_I	S	716	SRR15160872	23709	C	T	1	2021-04-26	United States
S_982_A	S	982	SRR15160872	24506	T	G	0,999644	2021-04-26	United States
S_1118_H	S	1118	SRR15160872	24914	G	C	0,998921	2021-04-26	United States
S_1191_N	S	1191	SRR15160872	25135	G	T	0,999564	2021-04-26	United States
ORF3a_221_A	ORF3a	221	SRR15160872	26053	A	G	1	2021-04-26	United States
ORF8_27_*	ORF8	27	SRR15160872	27972	C	T	1	2021-04-26	United States
ORF8_52_I	ORF8	52	SRR15160872	28048	G	T	1	2021-04-26	United States
ORF8_73_C	ORF8	73	SRR15160872	28111	A	G	0,999471	2021-04-26	United States
N_3_H	N	3	SRR15160872	28280	G	C	0,999792	2021-04-26	United States
N_3_V	N	3	SRR15160872	28281	A	T	0,999162	2021-04-26	United States
N_3_E	N	3	SRR15160872	28282	T	A	0,999376	2021-04-26	United States
N_203_K	N	203	SRR15160872	28881	G	A	0,996865	2021-04-26	United States
N_204_R	N	204	SRR15160872	28883	G	C	1	2021-04-26	United States
N_235_F	N	235	SRR15160872	28977	C	T	1	2021-04-26	United States
ORF1ab_1001_I	ORF1ab	1001	SRR15160873	3267	C	T	0,999829	2021-04-21	United States
ORF1ab_1708_D	ORF1ab	1708	SRR15160873	5388	C	A	0,999863	2021-04-21	United States
ORF1ab_2230_T	ORF1ab	2230	SRR15160873	6954	T	C	0,999323	2021-04-21	United States
ORF1ab_3674_NA	ORF1ab	3674	SRR15160873	11287	G	-TCTGGTTTT	0,743399	2021-04-21	United States
ORF1ab_3676_S	ORF1ab	3676	SRR15160873	11291	G	A	0,993457	2021-04-21	United States
ORF1ab_3677_L	ORF1ab	3677	SRR15160873	11296	T	G	1	2021-04-21	United States
ORF1ab_3966_R	ORF1ab	3966	SRR15160873	12162	A	G	0,999831	2021-04-21	United States
ORF1ab_314_L	ORF1ab	314	SRR15160873	14408	C	T	0,999629	2021-04-21	United States
ORF1ab_1383_R	ORF1ab	1383	SRR15160873	17615	A	G	0,999874	2021-04-21	United States
ORF1ab_1552_G	ORF1ab	1552	SRR15160873	18121	A	G	0,999836	2021-04-21	United States
ORF1ab_2557_R	ORF1ab	2557	SRR15160873	21137	A	G	0,999886	2021-04-21	United States
S_68_NA	S	68	SRR15160873	21764	A	-TACATG	0,899144	2021-04-21	United States
S_143_NA	S	143	SRR15160873	21990	T	-TTA	0,796066	2021-04-21	United States
S_501_Y	S	501	SRR15160873	23063	A	T	1	2021-04-21	United States
S_570_D	S	570	SRR15160873	23271	C	A	0,999821	2021-04-21	United States
S_583_D	S	583	SRR15160873	23311	G	T	0,999254	2021-04-21	United States
S_614_G	S	614	SRR15160873	23403	A	G	0,999964	2021-04-21	United States
S_681_H	S	681	SRR15160873	23604	C	A	0,999856	2021-04-21	United States
S_716_I	S	716	SRR15160873	23709	C	T	0,999855	2021-04-21	United States
S_982_A	S	982	SRR15160873	24506	T	G	0,999801	2021-04-21	United States
S_1118_H	S	1118	SRR15160873	24914	G	C	0,999873	2021-04-21	United States
S_1191_N	S	1191	SRR15160873	25135	G	T	0,99979	2021-04-21	United States
ORF8_27_*	ORF8	27	SRR15160873	27972	C	T	0,999768	2021-04-21	United States
ORF8_52_I	ORF8	52	SRR15160873	28048	G	T	0,999796	2021-04-21	United States
ORF8_73_C	ORF8	73	SRR15160873	28111	A	G	1	2021-04-21	United States
N_3_H	N	3	SRR15160873	28280	G	C	0,999948	2021-04-21	United States
N_3_V	N	3	SRR15160873	28281	A	T	0,999793	2021-04-21	United States
N_3_E	N	3	SRR15160873	28282	T	A	0,999846	2021-04-21	United States
N_203_K	N	203	SRR15160873	28881	G	A	1	2021-04-21	United States
N_204_R	N	204	SRR15160873	28883	G	C	1	2021-04-21	United States
N_235_F	N	235	SRR15160873	28977	C	T	0,999072	2021-04-21	United States
ORF1ab_1001_I	ORF1ab	1001	SRR15160874	3267	C	T	1	2021-04-21	United States
ORF1ab_1137_T	ORF1ab	1137	SRR15160874	3675	A	C	1	2021-04-21	United States
ORF1ab_1708_D	ORF1ab	1708	SRR15160874	5388	C	A	0,999907	2021-04-21	United States
ORF1ab_2230_T	ORF1ab	2230	SRR15160874	6954	T	C	1	2021-04-21	United States
ORF1ab_3674_NA	ORF1ab	3674	SRR15160874	11287	G	-TCTGGTTTT	0,68987	2021-04-21	United States
ORF1ab_3676_S	ORF1ab	3676	SRR15160874	11291	G	A	0,992714	2021-04-21	United States
ORF1ab_3677_L	ORF1ab	3677	SRR15160874	11296	T	G	0,997625	2021-04-21	United States
ORF1ab_314_L	ORF1ab	314	SRR15160874	14408	C	T	0,999469	2021-04-21	United States
S_30_H	S	30	SRR15160874	21650	A	C	0,117647	2021-04-21	United States
S_68_NA	S	68	SRR15160874	21764	A	-TACATG	0,89689	2021-04-21	United States
S_143_NA	S	143	SRR15160874	21990	T	-TTA	0,805556	2021-04-21	United States
S_501_Y	S	501	SRR15160874	23063	A	T	0,999804	2021-04-21	United States
S_570_D	S	570	SRR15160874	23271	C	A	0,999795	2021-04-21	United States
S_614_G	S	614	SRR15160874	23403	A	G	0,999749	2021-04-21	United States
S_681_H	S	681	SRR15160874	23604	C	A	1	2021-04-21	United States
S_716_I	S	716	SRR15160874	23709	C	T	0,999749	2021-04-21	United States
S_982_A	S	982	SRR15160874	24506	T	G	1	2021-04-21	United States
S_1118_H	S	1118	SRR15160874	24914	G	C	0,99977	2021-04-21	United States
ORF3a_100_C	ORF3a	100	SRR15160874	25690	G	T	0,999817	2021-04-21	United States
ORF8_27_*	ORF8	27	SRR15160874	27972	C	T	0,999762	2021-04-21	United States
ORF8_52_I	ORF8	52	SRR15160874	28048	G	T	1	2021-04-21	United States
ORF8_73_C	ORF8	73	SRR15160874	28111	A	G	0,990393	2021-04-21	United States
N_3_H	N	3	SRR15160874	28280	G	C	0,999896	2021-04-21	United States
N_3_V	N	3	SRR15160874	28281	A	T	1	2021-04-21	United States
N_3_E	N	3	SRR15160874	28282	T	A	0,999845	2021-04-21	United States
N_203_K	N	203	SRR15160874	28881	G	A	1	2021-04-21	United States
N_204_R	N	204	SRR15160874	28883	G	C	1	2021-04-21	United States
N_218_S	N	218	SRR15160874	28925	G	T	0,998684	2021-04-21	United States
N_235_F	N	235	SRR15160874	28977	C	T	1	2021-04-21	United States
ORF1ab_1001_I	ORF1ab	1001	SRR15160875	3267	C	T	0,999744	2021-04-22	United States
ORF1ab_1708_D	ORF1ab	1708	SRR15160875	5388	C	A	0,999899	2021-04-22	United States
ORF1ab_2230_T	ORF1ab	2230	SRR15160875	6954	T	C	0,997294	2021-04-22	United States
ORF1ab_2259_I	ORF1ab	2259	SRR15160875	7042	G	T	1	2021-04-22	United States
ORF1ab_2794_Y	ORF1ab	2794	SRR15160875	8645	C	T	0,99951	2021-04-22	United States
ORF1ab_3674_NA	ORF1ab	3674	SRR15160875	11287	G	-TCTGGTTTT	0,761773	2021-04-22	United States
ORF1ab_3676_S	ORF1ab	3676	SRR15160875	11291	G	A	0,994485	2021-04-22	United States
ORF1ab_3677_L	ORF1ab	3677	SRR15160875	11296	T	G	1	2021-04-22	United States
ORF1ab_3779_T	ORF1ab	3779	SRR15160875	11601	T	C	0,999935	2021-04-22	United States
ORF1ab_17_I	ORF1ab	17	SRR15160875	13517	C	T	0,998068	2021-04-22	United States
ORF1ab_218_L	ORF1ab	218	SRR15160875	14120	C	T	0,998715	2021-04-22	United States
ORF1ab_314_L	ORF1ab	314	SRR15160875	14408	C	T	0,999799	2021-04-22	United States
ORF1ab_897_I	ORF1ab	897	SRR15160875	16158	G	T	0,999815	2021-04-22	United States
S_68_NA	S	68	SRR15160875	21764	A	-TACATG	0,884039	2021-04-22	United States
S_143_NA	S	143	SRR15160875	21990	T	-TTA	0,803118	2021-04-22	United States
S_501_Y	S	501	SRR15160875	23063	A	T	1	2021-04-22	United States
S_570_D	S	570	SRR15160875	23271	C	A	0,999408	2021-04-22	United States
S_614_G	S	614	SRR15160875	23403	A	G	0,999883	2021-04-22	United States
S_681_H	S	681	SRR15160875	23604	C	A	0,993361	2021-04-22	United States
S_716_I	S	716	SRR15160875	23709	C	T	0,999711	2021-04-22	United States
S_982_A	S	982	SRR15160875	24506	T	G	0,999885	2021-04-22	United States
S_1118_H	S	1118	SRR15160875	24914	G	C	0,999782	2021-04-22	United States
ORF3a_255_NA	ORF3a	255	SRR15160875	26157	T	-GTTA	0,919572	2021-04-22	United States
ORF8_27_*	ORF8	27	SRR15160875	27972	C	T	0,999501	2021-04-22	United States
ORF8_52_I	ORF8	52	SRR15160875	28048	G	T	0,999889	2021-04-22	United States
ORF8_61_F	ORF8	61	SRR15160875	28075	G	T	1	2021-04-22	United States
ORF8_68_*	ORF8	68	SRR15160875	28095	A	T	0,998262	2021-04-22	United States
ORF8_73_C	ORF8	73	SRR15160875	28111	A	G	0,999685	2021-04-22	United States
N_3_H	N	3	SRR15160875	28280	G	C	0,999815	2021-04-22	United States
N_3_V	N	3	SRR15160875	28281	A	T	0,999814	2021-04-22	United States
N_3_E	N	3	SRR15160875	28282	T	A	0,999814	2021-04-22	United States
N_203_K	N	203	SRR15160875	28881	G	A	0,999567	2021-04-22	United States
N_204_R	N	204	SRR15160875	28883	G	C	1	2021-04-22	United States
N_235_F	N	235	SRR15160875	28977	C	T	0,998902	2021-04-22	United States
ORF1ab_265_I	ORF1ab	265	SRR15160877	1059	C	T	0,999011	2021-04-22	United States
ORF1ab_890_F	ORF1ab	890	SRR15160877	2933	C	T	0,999602	2021-04-22	United States
ORF1ab_2606_I	ORF1ab	2606	SRR15160877	8083	G	A	0,999474	2021-04-22	United States
ORF1ab_3352_F	ORF1ab	3352	SRR15160877	10319	C	T	0,999738	2021-04-22	United States
ORF1ab_4075_S	ORF1ab	4075	SRR15160877	12488	C	T	0,999649	2021-04-22	United States
ORF1ab_314_L	ORF1ab	314	SRR15160877	14408	C	T	0,999576	2021-04-22	United States
ORF1ab_527_T	ORF1ab	527	SRR15160877	15047	T	C	0,99956	2021-04-22	United States
ORF1ab_1078_C	ORF1ab	1078	SRR15160877	16699	C	T	0,999706	2021-04-22	United States
ORF1ab_1285_V	ORF1ab	1285	SRR15160877	17321	C	T	0,998459	2021-04-22	United States
ORF1ab_1653_D	ORF1ab	1653	SRR15160877	18424	A	G	0,99975	2021-04-22	United States
ORF1ab_2613_C	ORF1ab	2613	SRR15160877	21304	C	T	1	2021-04-22	United States
S_157_L	S	157	SRR15160877	22031	T	C	0,997583	2021-04-22	United States
S_614_G	S	614	SRR15160877	23403	A	G	0,999835	2021-04-22	United States
ORF3a_57_H	ORF3a	57	SRR15160877	25563	G	T	0,999892	2021-04-22	United States
ORF3a_172_V	ORF3a	172	SRR15160877	25907	G	T	0,999227	2021-04-22	United States
ORF8_24_L	ORF8	24	SRR15160877	27964	C	T	0,998935	2021-04-22	United States
N_67_S	N	67	SRR15160877	28472	C	T	0,998993	2021-04-22	United States
N_199_L	N	199	SRR15160877	28869	C	T	0,999861	2021-04-22	United States
N_290_Q	N	290	SRR15160877	29141	G	C	0,999847	2021-04-22	United States
N_377_Y	N	377	SRR15160877	29402	G	T	0,999497	2021-04-22	United States
ORF1ab_265_I	ORF1ab	265	SRR15160878	1059	C	T	0,999401	2021-04-22	United States
ORF1ab_890_F	ORF1ab	890	SRR15160878	2933	C	T	0,999776	2021-04-22	United States
ORF1ab_2606_I	ORF1ab	2606	SRR15160878	8083	G	A	0,999457	2021-04-22	United States
ORF1ab_3352_F	ORF1ab	3352	SRR15160878	10319	C	T	0,99852	2021-04-22	United States
ORF1ab_4075_S	ORF1ab	4075	SRR15160878	12488	C	T	0,999778	2021-04-22	United States
ORF1ab_314_L	ORF1ab	314	SRR15160878	14408	C	T	0,999701	2021-04-22	United States
ORF1ab_527_T	ORF1ab	527	SRR15160878	15047	T	C	0,999739	2021-04-22	United States
ORF1ab_1078_C	ORF1ab	1078	SRR15160878	16699	C	T	0,999851	2021-04-22	United States
ORF1ab_1285_V	ORF1ab	1285	SRR15160878	17321	C	T	0,998627	2021-04-22	United States
ORF1ab_1653_D	ORF1ab	1653	SRR15160878	18424	A	G	0,999914	2021-04-22	United States
ORF1ab_2613_C	ORF1ab	2613	SRR15160878	21304	C	T	0,997462	2021-04-22	United States
S_157_L	S	157	SRR15160878	22031	T	C	0,996381	2021-04-22	United States
S_614_G	S	614	SRR15160878	23403	A	G	0,999874	2021-04-22	United States
ORF3a_57_H	ORF3a	57	SRR15160878	25563	G	T	0,999875	2021-04-22	United States
ORF3a_172_V	ORF3a	172	SRR15160878	25907	G	T	0,999569	2021-04-22	United States
ORF8_24_L	ORF8	24	SRR15160878	27964	C	T	0,99901	2021-04-22	United States
N_67_S	N	67	SRR15160878	28472	C	T	0,99874	2021-04-22	United States
N_199_L	N	199	SRR15160878	28869	C	T	0,998617	2021-04-22	United States
N_290_Q	N	290	SRR15160878	29141	G	C	0,999739	2021-04-22	United States
N_377_Y	N	377	SRR15160878	29402	G	T	1	2021-04-22	United States
ORF1ab_599_V	ORF1ab	599	SRR15160879	2061	C	T	0,999695	2021-04-21	United States
ORF1ab_1001_I	ORF1ab	1001	SRR15160879	3267	C	T	0,999794	2021-04-21	United States
ORF1ab_1708_D	ORF1ab	1708	SRR15160879	5388	C	A	0,999815	2021-04-21	United States
ORF1ab_2230_T	ORF1ab	2230	SRR15160879	6954	T	C	0,999059	2021-04-21	United States
ORF1ab_3674_NA	ORF1ab	3674	SRR15160879	11287	G	-TCTGGTTTT	0,721705	2021-04-21	United States
ORF1ab_3676_S	ORF1ab	3676	SRR15160879	11291	G	A	0,997582	2021-04-21	United States
ORF1ab_3677_L	ORF1ab	3677	SRR15160879	11296	T	G	1	2021-04-21	United States
ORF1ab_3966_R	ORF1ab	3966	SRR15160879	12162	A	G	0,999925	2021-04-21	United States
ORF1ab_314_L	ORF1ab	314	SRR15160879	14408	C	T	0,999339	2021-04-21	United States
ORF1ab_1383_R	ORF1ab	1383	SRR15160879	17615	A	G	0,999813	2021-04-21	United States
ORF1ab_2270_Y	ORF1ab	2270	SRR15160879	20275	G	T	1	2021-04-21	United States
S_68_NA	S	68	SRR15160879	21764	A	-TACATG	0,894639	2021-04-21	United States
S_143_NA	S	143	SRR15160879	21990	T	-TTA	0,794504	2021-04-21	United States
S_501_Y	S	501	SRR15160879	23063	A	T	1	2021-04-21	United States
S_570_D	S	570	SRR15160879	23271	C	A	0,999691	2021-04-21	United States
S_614_G	S	614	SRR15160879	23403	A	G	0,999863	2021-04-21	United States
S_681_H	S	681	SRR15160879	23604	C	A	0,99992	2021-04-21	United States
S_716_I	S	716	SRR15160879	23709	C	T	0,99976	2021-04-21	United States
S_982_A	S	982	SRR15160879	24506	T	G	0,999617	2021-04-21	United States
S_1118_H	S	1118	SRR15160879	24914	G	C	0,99971	2021-04-21	United States
ORF8_27_*	ORF8	27	SRR15160879	27972	C	T	0,999936	2021-04-21	United States
ORF8_52_I	ORF8	52	SRR15160879	28048	G	T	0,999775	2021-04-21	United States
ORF8_73_C	ORF8	73	SRR15160879	28111	A	G	0,99988	2021-04-21	United States
N_3_H	N	3	SRR15160879	28280	G	C	0,999949	2021-04-21	United States
N_3_V	N	3	SRR15160879	28281	A	T	0,999949	2021-04-21	United States
N_3_E	N	3	SRR15160879	28282	T	A	0,999798	2021-04-21	United States
N_203_K	N	203	SRR15160879	28881	G	A	0,999704	2021-04-21	United States
N_204_R	N	204	SRR15160879	28883	G	C	0,999132	2021-04-21	United States
N_235_F	N	235	SRR15160879	28977	C	T	0,997359	2021-04-21	United States
ORF10_28_V	ORF10	28	SRR15160879	29640	C	T	0,99988	2021-04-21	United States
ORF1ab_599_V	ORF1ab	599	SRR15160880	2061	C	T	0,99933	2021-04-25	United States
ORF1ab_1001_I	ORF1ab	1001	SRR15160880	3267	C	T	0,99963	2021-04-25	United States
ORF1ab_1708_D	ORF1ab	1708	SRR15160880	5388	C	A	0,999898	2021-04-25	United States
ORF1ab_2230_T	ORF1ab	2230	SRR15160880	6954	T	C	1	2021-04-25	United States
ORF1ab_3603_NA	ORF1ab	3603	SRR15160880	11074	C	+T	0,0694517	2021-04-25	United States
ORF1ab_3606_NA	ORF1ab	3606	SRR15160880	11082	T	-G	0,122988	2021-04-25	United States
ORF1ab_3606_F	ORF1ab	3606	SRR15160880	11083	G	T	0,999851	2021-04-25	United States
ORF1ab_3674_NA	ORF1ab	3674	SRR15160880	11287	G	-TCTGGTTTT	0,704515	2021-04-25	United States
ORF1ab_3676_S	ORF1ab	3676	SRR15160880	11291	G	A	0,998233	2021-04-25	United States
ORF1ab_3677_L	ORF1ab	3677	SRR15160880	11296	T	G	1	2021-04-25	United States
ORF1ab_3966_R	ORF1ab	3966	SRR15160880	12162	A	G	0,999799	2021-04-25	United States
ORF1ab_314_L	ORF1ab	314	SRR15160880	14408	C	T	0,999663	2021-04-25	United States
ORF1ab_1383_R	ORF1ab	1383	SRR15160880	17615	A	G	0,999936	2021-04-25	United States
ORF1ab_2270_Y	ORF1ab	2270	SRR15160880	20275	G	T	1	2021-04-25	United States
S_68_NA	S	68	SRR15160880	21764	A	-TACATG	0,890603	2021-04-25	United States
S_143_NA	S	143	SRR15160880	21990	T	-TTA	0,779866	2021-04-25	United States
S_408_I	S	408	SRR15160880	22785	G	T	0,999821	2021-04-25	United States
S_501_Y	S	501	SRR15160880	23063	A	T	0,999725	2021-04-25	United States
S_570_D	S	570	SRR15160880	23271	C	A	0,99964	2021-04-25	United States
S_614_G	S	614	SRR15160880	23403	A	G	0,999632	2021-04-25	United States
S_681_H	S	681	SRR15160880	23604	C	A	0,999894	2021-04-25	United States
S_716_I	S	716	SRR15160880	23709	C	T	0,999788	2021-04-25	United States
S_982_A	S	982	SRR15160880	24506	T	G	0,999719	2021-04-25	United States
S_1118_H	S	1118	SRR15160880	24914	G	C	0,999682	2021-04-25	United States
ORF8_27_*	ORF8	27	SRR15160880	27972	C	T	0,999079	2021-04-25	United States
ORF8_52_I	ORF8	52	SRR15160880	28048	G	T	0,9999	2021-04-25	United States
ORF8_73_C	ORF8	73	SRR15160880	28111	A	G	0,999891	2021-04-25	United States
N_3_H	N	3	SRR15160880	28280	G	C	0,999006	2021-04-25	United States
N_3_V	N	3	SRR15160880	28281	A	T	0,999929	2021-04-25	United States
N_3_E	N	3	SRR15160880	28282	T	A	0,999643	2021-04-25	United States
N_203_K	N	203	SRR15160880	28881	G	A	0,999641	2021-04-25	United States
N_204_R	N	204	SRR15160880	28883	G	C	0,999658	2021-04-25	United States
N_235_F	N	235	SRR15160880	28977	C	T	0,999463	2021-04-25	United States
ORF1ab_1001_I	ORF1ab	1001	SRR15160881	3267	C	T	0,999796	2021-04-23	United States
ORF1ab_1708_D	ORF1ab	1708	SRR15160881	5388	C	A	0,999852	2021-04-23	United States
ORF1ab_2230_T	ORF1ab	2230	SRR15160881	6954	T	C	0,999729	2021-04-23	United States
ORF1ab_3674_NA	ORF1ab	3674	SRR15160881	11287	G	-TCTGGTTTT	0,768708	2021-04-23	United States
ORF1ab_3676_S	ORF1ab	3676	SRR15160881	11291	G	A	0,995495	2021-04-23	United States
ORF1ab_3677_L	ORF1ab	3677	SRR15160881	11296	T	G	0,99858	2021-04-23	United States
ORF1ab_3966_R	ORF1ab	3966	SRR15160881	12162	A	G	0,999784	2021-04-23	United States
ORF1ab_314_L	ORF1ab	314	SRR15160881	14408	C	T	0,999481	2021-04-23	United States
ORF1ab_1383_R	ORF1ab	1383	SRR15160881	17615	A	G	0,999628	2021-04-23	United States
ORF1ab_1552_G	ORF1ab	1552	SRR15160881	18121	A	G	0,999858	2021-04-23	United States
ORF1ab_2557_R	ORF1ab	2557	SRR15160881	21137	A	G	0,999723	2021-04-23	United States
S_68_NA	S	68	SRR15160881	21764	A	-TACATG	0,894389	2021-04-23	United States
S_143_NA	S	143	SRR15160881	21990	T	-TTA	0,798671	2021-04-23	United States
S_501_Y	S	501	SRR15160881	23063	A	T	0,9998	2021-04-23	United States
S_570_D	S	570	SRR15160881	23271	C	A	0,999568	2021-04-23	United States
S_583_D	S	583	SRR15160881	23311	G	T	0,999451	2021-04-23	United States
S_614_G	S	614	SRR15160881	23403	A	G	0,999594	2021-04-23	United States
S_681_H	S	681	SRR15160881	23604	C	A	0,999779	2021-04-23	United States
S_716_I	S	716	SRR15160881	23709	C	T	0,999812	2021-04-23	United States
S_982_A	S	982	SRR15160881	24506	T	G	0,999932	2021-04-23	United States
S_1118_H	S	1118	SRR15160881	24914	G	C	0,99981	2021-04-23	United States
S_1191_N	S	1191	SRR15160881	25135	G	T	0,99984	2021-04-23	United States
ORF3a_26_L	ORF3a	26	SRR15160881	25469	C	T	0,0596405	2021-04-23	United States
ORF8_27_*	ORF8	27	SRR15160881	27972	C	T	0,999513	2021-04-23	United States
ORF8_52_I	ORF8	52	SRR15160881	28048	G	T	0,99979	2021-04-23	United States
ORF8_73_C	ORF8	73	SRR15160881	28111	A	G	0,999876	2021-04-23	United States
N_3_H	N	3	SRR15160881	28280	G	C	0,999885	2021-04-23	United States
N_3_V	N	3	SRR15160881	28281	A	T	0,999886	2021-04-23	United States
N_3_E	N	3	SRR15160881	28282	T	A	0,999886	2021-04-23	United States
N_203_K	N	203	SRR15160881	28881	G	A	0,999667	2021-04-23	United States
N_204_R	N	204	SRR15160881	28883	G	C	0,999517	2021-04-23	United States
N_235_F	N	235	SRR15160881	28977	C	T	0,99912	2021-04-23	United States
ORF1ab_1188_L	ORF1ab	1188	SRR15160882	3828	C	T	0,999298	2021-04-22	United States
ORF1ab_1795_Q	ORF1ab	1795	SRR15160882	5648	A	C	0,99991	2021-04-22	United States
ORF1ab_3483_F	ORF1ab	3483	SRR15160882	10712	C	T	0,999694	2021-04-22	United States
ORF1ab_3674_NA	ORF1ab	3674	SRR15160882	11287	G	-TCTGGTTTT	0,712303	2021-04-22	United States
ORF1ab_3676_S	ORF1ab	3676	SRR15160882	11291	G	A	0,99422	2021-04-22	United States
ORF1ab_3677_L	ORF1ab	3677	SRR15160882	11296	T	G	0,998165	2021-04-22	United States
ORF1ab_314_L	ORF1ab	314	SRR15160882	14408	C	T	0,999692	2021-04-22	United States
ORF1ab_1264_D	ORF1ab	1264	SRR15160882	17259	G	T	1	2021-04-22	United States
ORF1ab_2172_NA	ORF1ab	2172	SRR15160882	19983	C	+T	0,0547009	2021-04-22	United States
S_18_F	S	18	SRR15160882	21614	C	T	1	2021-04-22	United States
S_20_N	S	20	SRR15160882	21621	C	A	1	2021-04-22	United States
S_26_S	S	26	SRR15160882	21638	C	T	1	2021-04-22	United States
S_138_Y	S	138	SRR15160882	21974	G	T	0,999688	2021-04-22	United States
S_190_S	S	190	SRR15160882	22132	G	T	1	2021-04-22	United States
S_417_T	S	417	SRR15160882	22812	A	C	0,999275	2021-04-22	United States
S_614_G	S	614	SRR15160882	23403	A	G	0,99976	2021-04-22	United States
S_655_Y	S	655	SRR15160882	23525	C	T	0,999483	2021-04-22	United States
S_1027_I	S	1027	SRR15160882	24642	C	T	1	2021-04-22	United States
S_1176_F	S	1176	SRR15160882	25088	G	T	0,999899	2021-04-22	United States
ORF3a_44_R	ORF3a	44	SRR15160882	25522	G	A	0,999879	2021-04-22	United States
ORF3a_253_P	ORF3a	253	SRR15160882	26149	T	C	0,997412	2021-04-22	United States
ORF8_92_K	ORF8	92	SRR15160882	28167	G	A	0,9996	2021-04-22	United States
N_80_R	N	80	SRR15160882	28512	C	G	0,999726	2021-04-22	United States
N_202_C	N	202	SRR15160882	28877	A	T	1	2021-04-22	United States
N_202_T	N	202	SRR15160882	28878	G	C	1	2021-04-22	United States
N_203_K	N	203	SRR15160882	28881	G	A	1	2021-04-22	United States
N_204_R	N	204	SRR15160882	28883	G	C	1	2021-04-22	United States
ORF1ab_211_T	ORF1ab	211	SRR15160883	896	G	A	0,999086	2021-04-24	United States
ORF1ab_340_I	ORF1ab	340	SRR15160883	1284	C	T	0,996187	2021-04-24	United States
ORF1ab_1001_I	ORF1ab	1001	SRR15160883	3267	C	T	0,999868	2021-04-24	United States
ORF1ab_1708_D	ORF1ab	1708	SRR15160883	5388	C	A	1	2021-04-24	United States
ORF1ab_2230_T	ORF1ab	2230	SRR15160883	6954	T	C	1	2021-04-24	United States
ORF1ab_3674_NA	ORF1ab	3674	SRR15160883	11287	G	-TCTGGTTTT	0,731857	2021-04-24	United States
ORF1ab_3676_S	ORF1ab	3676	SRR15160883	11291	G	A	0,995804	2021-04-24	United States
ORF1ab_3677_L	ORF1ab	3677	SRR15160883	11296	T	G	1	2021-04-24	United States
ORF1ab_314_L	ORF1ab	314	SRR15160883	14408	C	T	0,999426	2021-04-24	United States
ORF1ab_1001_S	ORF1ab	1001	SRR15160883	16468	C	T	1	2021-04-24	United States
ORF1ab_1383_R	ORF1ab	1383	SRR15160883	17615	A	G	1	2021-04-24	United States
ORF1ab_1808_D	ORF1ab	1808	SRR15160883	18891	G	T	0,999899	2021-04-24	United States
S_68_NA	S	68	SRR15160883	21764	A	-TACATG	0,896845	2021-04-24	United States
S_143_NA	S	143	SRR15160883	21990	T	-TTA	0,795032	2021-04-24	United States
S_501_Y	S	501	SRR15160883	23063	A	T	1	2021-04-24	United States
S_570_D	S	570	SRR15160883	23271	C	A	0,999488	2021-04-24	United States
S_614_G	S	614	SRR15160883	23403	A	G	0,999918	2021-04-24	United States
S_681_H	S	681	SRR15160883	23604	C	A	0,99977	2021-04-24	United States
S_716_I	S	716	SRR15160883	23709	C	T	0,99923	2021-04-24	United States
S_982_A	S	982	SRR15160883	24506	T	G	1	2021-04-24	United States
S_1118_H	S	1118	SRR15160883	24914	G	C	0,999755	2021-04-24	United States
ORF8_27_*	ORF8	27	SRR15160883	27972	C	T	0,999431	2021-04-24	United States
ORF8_52_I	ORF8	52	SRR15160883	28048	G	T	0,999731	2021-04-24	United States
ORF8_73_C	ORF8	73	SRR15160883	28111	A	G	0,999812	2021-04-24	United States
N_3_H	N	3	SRR15160883	28280	G	C	0,999879	2021-04-24	United States
N_3_V	N	3	SRR15160883	28281	A	T	0,99994	2021-04-24	United States
N_3_E	N	3	SRR15160883	28282	T	A	0,99994	2021-04-24	United States
N_203_K	N	203	SRR15160883	28881	G	A	1	2021-04-24	United States
N_204_R	N	204	SRR15160883	28883	G	C	1	2021-04-24	United States
N_235_F	N	235	SRR15160883	28977	C	T	0,997264	2021-04-24	United States
ORF1ab_1196_V	ORF1ab	1196	SRR15160884	3852	A	T	0,999591	2021-04-26	United States
ORF1ab_1280_E	ORF1ab	1280	SRR15160884	4103	A	G	0,0561543	2021-04-26	United States
ORF1ab_2511_N	ORF1ab	2511	SRR15160884	7798	G	T	1	2021-04-26	United States
ORF1ab_2936_I	ORF1ab	2936	SRR15160884	9072	C	T	0,999697	2021-04-26	United States
ORF1ab_3209_V	ORF1ab	3209	SRR15160884	9891	C	T	1	2021-04-26	United States
ORF1ab_3284_I	ORF1ab	3284	SRR15160884	10116	C	T	1	2021-04-26	United States
ORF1ab_3674_NA	ORF1ab	3674	SRR15160884	11287	G	-TCTGGTTTT	0,688668	2021-04-26	United States
ORF1ab_314_L	ORF1ab	314	SRR15160884	14408	C	T	0,999773	2021-04-26	United States
ORF1ab_2371_M	ORF1ab	2371	SRR15160884	20578	G	A	0,999282	2021-04-26	United States
S_95_I	S	95	SRR15160884	21846	C	T	1	2021-04-26	United States
S_143_NA	S	143	SRR15160884	21990	T	-TTA	0,800144	2021-04-26	United States
S_484_K	S	484	SRR15160884	23012	G	A	0,99923	2021-04-26	United States
S_613_H	S	613	SRR15160884	23401	G	C	0,999379	2021-04-26	United States
S_614_G	S	614	SRR15160884	23403	A	G	0,999689	2021-04-26	United States
S_681_H	S	681	SRR15160884	23604	C	A	0,999673	2021-04-26	United States
S_796_H	S	796	SRR15160884	23948	G	C	0,999443	2021-04-26	United States
M_82_T	M	82	SRR15160884	26767	T	C	0,999542	2021-04-26	United States
ORF7b_44_NA	ORF7b	44	SRR15160884	27886	A	-AACGAACATGAAATT	0,701583	2021-04-26	United States
ORF8_106_*	ORF8	106	SRR15160884	28209	G	T	0,999512	2021-04-26	United States
N_144_N	N	144	SRR15160884	28703	G	A	0,999201	2021-04-26	United States
N_203_K	N	203	SRR15160884	28881	G	A	0,997831	2021-04-26	United States
N_204_R	N	204	SRR15160884	28883	G	C	1	2021-04-26	United States
N_208_NA	N	208	SRR15160884	28895	G	-CTA	0,937053	2021-04-26	United States
ORF1ab_1001_I	ORF1ab	1001	SRR15160885	3267	C	T	0,999496	2021-04-26	United States
ORF1ab_1708_D	ORF1ab	1708	SRR15160885	5388	C	A	0,999751	2021-04-26	United States
ORF1ab_2230_T	ORF1ab	2230	SRR15160885	6954	T	C	1	2021-04-26	United States
ORF1ab_2699_V	ORF1ab	2699	SRR15160885	8360	A	G	1	2021-04-26	United States
ORF1ab_3674_NA	ORF1ab	3674	SRR15160885	11287	G	-TCTGGTTTT	0,693443	2021-04-26	United States
ORF1ab_3966_R	ORF1ab	3966	SRR15160885	12162	A	G	0,999527	2021-04-26	United States
ORF1ab_314_L	ORF1ab	314	SRR15160885	14408	C	T	0,999789	2021-04-26	United States
ORF1ab_1383_R	ORF1ab	1383	SRR15160885	17615	A	G	0,999274	2021-04-26	United States
ORF1ab_2557_R	ORF1ab	2557	SRR15160885	21137	A	G	0,999868	2021-04-26	United States
S_68_NA	S	68	SRR15160885	21764	A	-TACATG	0,903657	2021-04-26	United States
S_143_NA	S	143	SRR15160885	21990	T	-TTA	0,811964	2021-04-26	United States
S_501_Y	S	501	SRR15160885	23063	A	T	1	2021-04-26	United States
S_570_D	S	570	SRR15160885	23271	C	A	0,999481	2021-04-26	United States
S_614_G	S	614	SRR15160885	23403	A	G	0,999613	2021-04-26	United States
S_681_H	S	681	SRR15160885	23604	C	A	1	2021-04-26	United States
S_716_I	S	716	SRR15160885	23709	C	T	0,999862	2021-04-26	United States
S_982_A	S	982	SRR15160885	24506	T	G	0,9998	2021-04-26	United States
S_1118_H	S	1118	SRR15160885	24914	G	C	0,999327	2021-04-26	United States
S_1191_N	S	1191	SRR15160885	25135	G	T	0,999414	2021-04-26	United States
ORF3a_134_L	ORF3a	134	SRR15160885	25793	G	T	1	2021-04-26	United States
ORF8_27_*	ORF8	27	SRR15160885	27972	C	T	0,999503	2021-04-26	United States
ORF8_52_I	ORF8	52	SRR15160885	28048	G	T	1	2021-04-26	United States
ORF8_73_C	ORF8	73	SRR15160885	28111	A	G	0,999904	2021-04-26	United States
N_3_H	N	3	SRR15160885	28280	G	C	1	2021-04-26	United States
N_3_V	N	3	SRR15160885	28281	A	T	0,999683	2021-04-26	United States
N_3_E	N	3	SRR15160885	28282	T	A	0,999583	2021-04-26	United States
N_15_F	N	15	SRR15160885	28316	A	T	0,373343	2021-04-26	United States
N_203_K	N	203	SRR15160885	28881	G	A	1	2021-04-26	United States
N_204_R	N	204	SRR15160885	28883	G	C	1	2021-04-26	United States
N_235_F	N	235	SRR15160885	28977	C	T	1	2021-04-26	United States
ORF1ab_211_T	ORF1ab	211	SRR15160886	896	G	A	0,99948	2021-04-23	United States
ORF1ab_446_NA	ORF1ab	446	SRR15160886	1603	T	-A	0,0528755	2021-04-23	United States
ORF1ab_1001_I	ORF1ab	1001	SRR15160886	3267	C	T	1	2021-04-23	United States
ORF1ab_1708_D	ORF1ab	1708	SRR15160886	5388	C	A	0,999501	2021-04-23	United States
ORF1ab_2230_T	ORF1ab	2230	SRR15160886	6954	T	C	1	2021-04-23	United States
ORF1ab_3052_T	ORF1ab	3052	SRR15160886	9420	T	C	0,0515222	2021-04-23	United States
ORF1ab_3674_NA	ORF1ab	3674	SRR15160886	11287	G	-TCTGGTTTT	0,69647	2021-04-23	United States
ORF1ab_3676_S	ORF1ab	3676	SRR15160886	11291	G	A	0,996855	2021-04-23	United States
ORF1ab_3677_L	ORF1ab	3677	SRR15160886	11296	T	G	1	2021-04-23	United States
ORF1ab_4368_I	ORF1ab	4368	SRR15160886	13368	C	T	0,166667	2021-04-23	United States
ORF1ab_314_L	ORF1ab	314	SRR15160886	14408	C	T	0,999792	2021-04-23	United States
ORF1ab_544_G	ORF1ab	544	SRR15160886	15097	A	G	0,0854503	2021-04-23	United States
ORF1ab_1001_S	ORF1ab	1001	SRR15160886	16468	C	T	1	2021-04-23	United States
ORF1ab_1383_R	ORF1ab	1383	SRR15160886	17615	A	G	0,999604	2021-04-23	United States
ORF1ab_1808_D	ORF1ab	1808	SRR15160886	18891	G	T	0,999858	2021-04-23	United States
ORF1ab_1865_A	ORF1ab	1865	SRR15160886	19061	T	C	0,0524862	2021-04-23	United States
S_68_NA	S	68	SRR15160886	21764	A	-TACATG	0,897586	2021-04-23	United States
S_143_NA	S	143	SRR15160886	21990	T	-TTA	0,804497	2021-04-23	United States
S_501_Y	S	501	SRR15160886	23063	A	T	1	2021-04-23	United States
S_570_D	S	570	SRR15160886	23271	C	A	0,999563	2021-04-23	United States
S_614_G	S	614	SRR15160886	23403	A	G	0,999664	2021-04-23	United States
S_681_H	S	681	SRR15160886	23604	C	A	0,999704	2021-04-23	United States
S_716_I	S	716	SRR15160886	23709	C	T	1	2021-04-23	United States
S_982_A	S	982	SRR15160886	24506	T	G	0,999739	2021-04-23	United States
S_1118_H	S	1118	SRR15160886	24914	G	C	0,999354	2021-04-23	United States
S_1191_N	S	1191	SRR15160886	25135	G	T	0,999866	2021-04-23	United States
ORF3a_93_Y	ORF3a	93	SRR15160886	25669	C	T	0,997757	2021-04-23	United States
ORF7b_40_I	ORF7b	40	SRR15160886	27874	C	T	0,999744	2021-04-23	United States
ORF8_27_*	ORF8	27	SRR15160886	27972	C	T	0,999537	2021-04-23	United States
ORF8_52_I	ORF8	52	SRR15160886	28048	G	T	0,999722	2021-04-23	United States
ORF8_73_C	ORF8	73	SRR15160886	28111	A	G	1	2021-04-23	United States
N_3_H	N	3	SRR15160886	28280	G	C	0,999929	2021-04-23	United States
N_3_V	N	3	SRR15160886	28281	A	T	0,999929	2021-04-23	United States
N_3_E	N	3	SRR15160886	28282	T	A	0,999787	2021-04-23	United States
N_203_K	N	203	SRR15160886	28881	G	A	1	2021-04-23	United States
N_204_R	N	204	SRR15160886	28883	G	C	1	2021-04-23	United States
N_235_F	N	235	SRR15160886	28977	C	T	1	2021-04-23	United States
ORF1ab_1001_I	ORF1ab	1001	SRR15160887	3267	C	T	0,999837	2021-04-22	United States
ORF1ab_1708_D	ORF1ab	1708	SRR15160887	5388	C	A	0,999775	2021-04-22	United States
ORF1ab_2230_T	ORF1ab	2230	SRR15160887	6954	T	C	1	2021-04-22	United States
ORF1ab_3674_NA	ORF1ab	3674	SRR15160887	11287	G	-TCTGGTTTT	0,731582	2021-04-22	United States
ORF1ab_3676_S	ORF1ab	3676	SRR15160887	11291	G	A	0,995542	2021-04-22	United States
ORF1ab_3677_L	ORF1ab	3677	SRR15160887	11296	T	G	1	2021-04-22	United States
ORF1ab_4087_I	ORF1ab	4087	SRR15160887	12525	C	T	1	2021-04-22	United States
ORF1ab_4311_I	ORF1ab	4311	SRR15160887	13197	C	T	0,999866	2021-04-22	United States
ORF1ab_218_L	ORF1ab	218	SRR15160887	14120	C	T	0,999191	2021-04-22	United States
ORF1ab_314_L	ORF1ab	314	SRR15160887	14408	C	T	0,999481	2021-04-22	United States
S_68_NA	S	68	SRR15160887	21764	A	-TACATG	0,894516	2021-04-22	United States
S_143_NA	S	143	SRR15160887	21990	T	-TTA	0,798325	2021-04-22	United States
S_501_Y	S	501	SRR15160887	23063	A	T	1	2021-04-22	United States
S_570_D	S	570	SRR15160887	23271	C	A	0,999702	2021-04-22	United States
S_614_G	S	614	SRR15160887	23403	A	G	0,999849	2021-04-22	United States
S_681_H	S	681	SRR15160887	23604	C	A	0,999716	2021-04-22	United States
S_716_I	S	716	SRR15160887	23709	C	T	0,99972	2021-04-22	United States
S_982_A	S	982	SRR15160887	24506	T	G	0,999876	2021-04-22	United States
S_1118_H	S	1118	SRR15160887	24914	G	C	0,999738	2021-04-22	United States
ORF8_27_*	ORF8	27	SRR15160887	27972	C	T	0,999126	2021-04-22	United States
ORF8_52_I	ORF8	52	SRR15160887	28048	G	T	1	2021-04-22	United States
ORF8_68_*	ORF8	68	SRR15160887	28095	A	T	0,998773	2021-04-22	United States
ORF8_73_C	ORF8	73	SRR15160887	28111	A	G	0,999774	2021-04-22	United States
N_3_H	N	3	SRR15160887	28280	G	C	0,99982	2021-04-22	United States
N_3_V	N	3	SRR15160887	28281	A	T	0,99982	2021-04-22	United States
N_3_E	N	3	SRR15160887	28282	T	A	0,99994	2021-04-22	United States
N_203_K	N	203	SRR15160887	28881	G	A	1	2021-04-22	United States
N_204_R	N	204	SRR15160887	28883	G	C	1	2021-04-22	United States
N_235_F	N	235	SRR15160887	28977	C	T	1	2021-04-22	United States
ORF1ab_265_I	ORF1ab	265	SRR15160888	1059	C	T	0,998973	2021-04-20	United States
ORF1ab_3201_P	ORF1ab	3201	SRR15160888	9867	T	C	0,998646	2021-04-20	United States
ORF1ab_3674_NA	ORF1ab	3674	SRR15160888	11287	G	-TCTGGTTTT	0,734357	2021-04-20	United States
ORF1ab_3676_S	ORF1ab	3676	SRR15160888	11291	G	A	0,992053	2021-04-20	United States
ORF1ab_3677_L	ORF1ab	3677	SRR15160888	11296	T	G	0,999142	2021-04-20	United States
ORF1ab_314_L	ORF1ab	314	SRR15160888	14408	C	T	0,999308	2021-04-20	United States
ORF1ab_1011_H	ORF1ab	1011	SRR15160888	16500	A	C	0,998526	2021-04-20	United States
ORF1ab_1511_I	ORF1ab	1511	SRR15160888	17999	C	T	0,999808	2021-04-20	United States
S_5_F	S	5	SRR15160888	21575	C	T	1	2021-04-20	United States
S_95_I	S	95	SRR15160888	21846	C	T	0,999813	2021-04-20	United States
S_253_G	S	253	SRR15160888	22320	A	G	1	2021-04-20	United States
S_484_K	S	484	SRR15160888	23012	G	A	1	2021-04-20	United States
S_614_G	S	614	SRR15160888	23403	A	G	0,999807	2021-04-20	United States
S_701_V	S	701	SRR15160888	23664	C	T	0,999748	2021-04-20	United States
ORF3a_42_L	ORF3a	42	SRR15160888	25517	C	T	0,998711	2021-04-20	United States
ORF3a_57_H	ORF3a	57	SRR15160888	25563	G	T	0,999879	2021-04-20	United States
ORF3a_104_L	ORF3a	104	SRR15160888	25703	C	T	0,993689	2021-04-20	United States
ORF8_11_I	ORF8	11	SRR15160888	27925	C	T	0,999544	2021-04-20	United States
N_199_L	N	199	SRR15160888	28869	C	T	1	2021-04-20	United States
N_234_I	N	234	SRR15160888	28975	G	A	0,999537	2021-04-20	United States
ORF1ab_1001_I	ORF1ab	1001	SRR15160889	3267	C	T	1	2021-04-20	United States
ORF1ab_1708_D	ORF1ab	1708	SRR15160889	5388	C	A	0,999884	2021-04-20	United States
ORF1ab_2230_T	ORF1ab	2230	SRR15160889	6954	T	C	1	2021-04-20	United States
ORF1ab_2699_V	ORF1ab	2699	SRR15160889	8360	A	G	0,994203	2021-04-20	United States
ORF1ab_3603_NA	ORF1ab	3603	SRR15160889	11074	C	-T	0,0508192	2021-04-20	United States
ORF1ab_3674_NA	ORF1ab	3674	SRR15160889	11287	G	-TCTGGTTTT	0,756293	2021-04-20	United States
ORF1ab_3676_S	ORF1ab	3676	SRR15160889	11291	G	A	0,995521	2021-04-20	United States
ORF1ab_3677_L	ORF1ab	3677	SRR15160889	11296	T	G	1	2021-04-20	United States
ORF1ab_3966_R	ORF1ab	3966	SRR15160889	12162	A	G	0,999818	2021-04-20	United States
ORF1ab_314_L	ORF1ab	314	SRR15160889	14408	C	T	0,999536	2021-04-20	United States
ORF1ab_1383_R	ORF1ab	1383	SRR15160889	17615	A	G	0,999954	2021-04-20	United States
ORF1ab_2557_R	ORF1ab	2557	SRR15160889	21137	A	G	0,99995	2021-04-20	United States
S_68_NA	S	68	SRR15160889	21764	A	-TACATG	0,896258	2021-04-20	United States
S_143_NA	S	143	SRR15160889	21990	T	-TTA	0,802498	2021-04-20	United States
S_501_Y	S	501	SRR15160889	23063	A	T	1	2021-04-20	United States
S_570_D	S	570	SRR15160889	23271	C	A	0,999757	2021-04-20	United States
S_614_G	S	614	SRR15160889	23403	A	G	0,999938	2021-04-20	United States
S_681_H	S	681	SRR15160889	23604	C	A	0,999915	2021-04-20	United States
S_716_I	S	716	SRR15160889	23709	C	T	0,999748	2021-04-20	United States
S_982_A	S	982	SRR15160889	24506	T	G	0,999738	2021-04-20	United States
S_1118_H	S	1118	SRR15160889	24914	G	C	0,99956	2021-04-20	United States
S_1191_N	S	1191	SRR15160889	25135	G	T	0,999821	2021-04-20	United States
ORF3a_134_L	ORF3a	134	SRR15160889	25793	G	T	0,999578	2021-04-20	United States
ORF8_27_*	ORF8	27	SRR15160889	27972	C	T	0,999741	2021-04-20	United States
ORF8_52_I	ORF8	52	SRR15160889	28048	G	T	0,999848	2021-04-20	United States
ORF8_73_C	ORF8	73	SRR15160889	28111	A	G	0,999831	2021-04-20	United States
N_3_H	N	3	SRR15160889	28280	G	C	0,999956	2021-04-20	United States
N_3_V	N	3	SRR15160889	28281	A	T	0,999956	2021-04-20	United States
N_3_E	N	3	SRR15160889	28282	T	A	0,999738	2021-04-20	United States
N_203_K	N	203	SRR15160889	28881	G	A	0,999216	2021-04-20	United States
N_204_R	N	204	SRR15160889	28883	G	C	1	2021-04-20	United States
N_212_V	N	212	SRR15160889	28908	G	T	0,0574985	2021-04-20	United States
N_235_F	N	235	SRR15160889	28977	C	T	0,997582	2021-04-20	United States
ORF1ab_1001_I	ORF1ab	1001	SRR15160890	3267	C	T	0,999564	2021-04-22	United States
ORF1ab_1708_D	ORF1ab	1708	SRR15160890	5388	C	A	0,999683	2021-04-22	United States
ORF1ab_2230_T	ORF1ab	2230	SRR15160890	6954	T	C	0,999142	2021-04-22	United States
ORF1ab_2259_I	ORF1ab	2259	SRR15160890	7042	G	T	0,999239	2021-04-22	United States
ORF1ab_2794_Y	ORF1ab	2794	SRR15160890	8645	C	T	0,998982	2021-04-22	United States
ORF1ab_3674_NA	ORF1ab	3674	SRR15160890	11287	G	-TCTGGTTTT	0,788476	2021-04-22	United States
ORF1ab_3676_S	ORF1ab	3676	SRR15160890	11291	G	A	0,992465	2021-04-22	United States
ORF1ab_3677_L	ORF1ab	3677	SRR15160890	11296	T	G	1	2021-04-22	United States
ORF1ab_3779_T	ORF1ab	3779	SRR15160890	11601	T	C	0,999695	2021-04-22	United States
ORF1ab_17_I	ORF1ab	17	SRR15160890	13517	C	T	0,998939	2021-04-22	United States
ORF1ab_218_L	ORF1ab	218	SRR15160890	14120	C	T	0,999098	2021-04-22	United States
ORF1ab_314_L	ORF1ab	314	SRR15160890	14408	C	T	0,999511	2021-04-22	United States
ORF1ab_897_I	ORF1ab	897	SRR15160890	16158	G	T	0,99989	2021-04-22	United States
S_68_NA	S	68	SRR15160890	21764	A	-TACATG	0,898129	2021-04-22	United States
S_143_NA	S	143	SRR15160890	21990	T	-TTA	0,796532	2021-04-22	United States
S_501_Y	S	501	SRR15160890	23063	A	T	0,999883	2021-04-22	United States
S_570_D	S	570	SRR15160890	23271	C	A	0,999766	2021-04-22	United States
S_614_G	S	614	SRR15160890	23403	A	G	0,999882	2021-04-22	United States
S_681_H	S	681	SRR15160890	23604	C	A	0,999879	2021-04-22	United States
S_716_I	S	716	SRR15160890	23709	C	T	0,999717	2021-04-22	United States
S_982_A	S	982	SRR15160890	24506	T	G	0,999811	2021-04-22	United States
S_1118_H	S	1118	SRR15160890	24914	G	C	0,999723	2021-04-22	United States
ORF8_27_*	ORF8	27	SRR15160890	27972	C	T	0,999762	2021-04-22	United States
ORF8_52_I	ORF8	52	SRR15160890	28048	G	T	0,999904	2021-04-22	United States
ORF8_61_F	ORF8	61	SRR15160890	28075	G	T	0,99972	2021-04-22	United States
ORF8_68_*	ORF8	68	SRR15160890	28095	A	T	0,996347	2021-04-22	United States
ORF8_73_C	ORF8	73	SRR15160890	28111	A	G	0,999745	2021-04-22	United States
N_3_H	N	3	SRR15160890	28280	G	C	0,999933	2021-04-22	United States
N_3_V	N	3	SRR15160890	28281	A	T	0,999734	2021-04-22	United States
N_3_E	N	3	SRR15160890	28282	T	A	0,999868	2021-04-22	United States
N_203_K	N	203	SRR15160890	28881	G	A	1	2021-04-22	United States
N_204_R	N	204	SRR15160890	28883	G	C	1	2021-04-22	United States
N_235_F	N	235	SRR15160890	28977	C	T	0,997232	2021-04-22	United States
ORF1ab_265_I	ORF1ab	265	SRR15160891	1059	C	T	0,999631	2021-04-24	United States
ORF1ab_3158_T	ORF1ab	3158	SRR15160891	9738	G	C	0,999752	2021-04-24	United States
ORF1ab_3603_NA	ORF1ab	3603	SRR15160891	11074	C	+T	0,0645412	2021-04-24	United States
ORF1ab_3606_NA	ORF1ab	3606	SRR15160891	11082	T	-G	0,160009	2021-04-24	United States
ORF1ab_3606_F	ORF1ab	3606	SRR15160891	11083	G	T	0,9996	2021-04-24	United States
ORF1ab_314_L	ORF1ab	314	SRR15160891	14408	C	T	0,999479	2021-04-24	United States
ORF1ab_976_L	ORF1ab	976	SRR15160891	16394	C	T	0,999298	2021-04-24	United States
ORF1ab_1183_Y	ORF1ab	1183	SRR15160891	17014	G	T	0,99741	2021-04-24	United States
S_13_I	S	13	SRR15160891	21600	G	T	0,99823	2021-04-24	United States
S_67_V	S	67	SRR15160891	21762	C	T	1	2021-04-24	United States
S_152_C	S	152	SRR15160891	22018	G	T	0,999638	2021-04-24	United States
S_452_R	S	452	SRR15160891	22917	T	G	1	2021-04-24	United States
S_614_G	S	614	SRR15160891	23403	A	G	0,999749	2021-04-24	United States
ORF3a_57_H	ORF3a	57	SRR15160891	25563	G	T	0,99986	2021-04-24	United States
N_205_I	N	205	SRR15160891	28887	C	T	0,999493	2021-04-24	United States
ORF1ab_599_V	ORF1ab	599	SRR15160892	2061	C	T	1	2021-04-22	United States
ORF1ab_1001_I	ORF1ab	1001	SRR15160892	3267	C	T	1	2021-04-22	United States
ORF1ab_1708_D	ORF1ab	1708	SRR15160892	5388	C	A	0,999828	2021-04-22	United States
ORF1ab_2183_I	ORF1ab	2183	SRR15160892	6813	C	T	0,998969	2021-04-22	United States
ORF1ab_2230_T	ORF1ab	2230	SRR15160892	6954	T	C	1	2021-04-22	United States
ORF1ab_2464_S	ORF1ab	2464	SRR15160892	7656	T	C	0,0528736	2021-04-22	United States
ORF1ab_3600_R	ORF1ab	3600	SRR15160892	11063	T	C	0,0891989	2021-04-22	United States
ORF1ab_3603_NA	ORF1ab	3603	SRR15160892	11074	C	-T	0,0645004	2021-04-22	United States
ORF1ab_3603_NA	ORF1ab	3603	SRR15160892	11074	C	+T	0,122083	2021-04-22	United States
ORF1ab_3674_NA	ORF1ab	3674	SRR15160892	11287	G	-TCTGGTTTT	0,722699	2021-04-22	United States
ORF1ab_3676_S	ORF1ab	3676	SRR15160892	11291	G	A	0,990596	2021-04-22	United States
ORF1ab_3677_L	ORF1ab	3677	SRR15160892	11296	T	G	0,996063	2021-04-22	United States
ORF1ab_3966_R	ORF1ab	3966	SRR15160892	12162	A	G	0,999943	2021-04-22	United States
ORF1ab_314_L	ORF1ab	314	SRR15160892	14408	C	T	1	2021-04-22	United States
ORF1ab_1383_R	ORF1ab	1383	SRR15160892	17615	A	G	0,999884	2021-04-22	United States
ORF1ab_1904_S	ORF1ab	1904	SRR15160892	19177	G	A	0,999827	2021-04-22	United States
ORF1ab_2270_Y	ORF1ab	2270	SRR15160892	20275	G	T	1	2021-04-22	United States
S_68_NA	S	68	SRR15160892	21764	A	-TACATG	0,898917	2021-04-22	United States
S_143_NA	S	143	SRR15160892	21990	T	-TTA	0,791804	2021-04-22	United States
S_501_Y	S	501	SRR15160892	23063	A	T	1	2021-04-22	United States
S_570_D	S	570	SRR15160892	23271	C	A	0,99941	2021-04-22	United States
S_614_G	S	614	SRR15160892	23403	A	G	0,99973	2021-04-22	United States
S_681_H	S	681	SRR15160892	23604	C	A	1	2021-04-22	United States
S_716_I	S	716	SRR15160892	23709	C	T	0,999901	2021-04-22	United States
S_982_A	S	982	SRR15160892	24506	T	G	0,999593	2021-04-22	United States
S_1118_H	S	1118	SRR15160892	24914	G	C	0,999617	2021-04-22	United States
S_1150_A	S	1150	SRR15160892	25011	A	C	0,999331	2021-04-22	United States
M_194_V	M	194	SRR15160892	27103	C	T	0,124378	2021-04-22	United States
ORF8_27_*	ORF8	27	SRR15160892	27972	C	T	0,999863	2021-04-22	United States
ORF8_52_I	ORF8	52	SRR15160892	28048	G	T	1	2021-04-22	United States
ORF8_65_V	ORF8	65	SRR15160892	28087	C	T	0,0823195	2021-04-22	United States
ORF8_73_C	ORF8	73	SRR15160892	28111	A	G	0,999888	2021-04-22	United States
N_3_H	N	3	SRR15160892	28280	G	C	0,999941	2021-04-22	United States
N_3_V	N	3	SRR15160892	28281	A	T	0,999824	2021-04-22	United States
N_3_E	N	3	SRR15160892	28282	T	A	0,999941	2021-04-22	United States
N_203_K	N	203	SRR15160892	28881	G	A	1	2021-04-22	United States
N_204_R	N	204	SRR15160892	28883	G	C	1	2021-04-22	United States
N_235_F	N	235	SRR15160892	28977	C	T	1	2021-04-22	United States
ORF1ab_591_V	ORF1ab	591	SRR15160893	2037	C	T	0,999569	2021-04-21	United States
ORF1ab_1001_I	ORF1ab	1001	SRR15160893	3267	C	T	0,999805	2021-04-21	United States
ORF1ab_1708_D	ORF1ab	1708	SRR15160893	5388	C	A	0,999292	2021-04-21	United States
ORF1ab_2230_T	ORF1ab	2230	SRR15160893	6954	T	C	1	2021-04-21	United States
ORF1ab_3674_NA	ORF1ab	3674	SRR15160893	11287	G	-TCTGGTTTT	0,755785	2021-04-21	United States
ORF1ab_3676_S	ORF1ab	3676	SRR15160893	11291	G	A	0,996497	2021-04-21	United States
ORF1ab_3677_L	ORF1ab	3677	SRR15160893	11296	T	G	1	2021-04-21	United States
ORF1ab_3829_F	ORF1ab	3829	SRR15160893	11750	C	T	0,999369	2021-04-21	United States
ORF1ab_314_L	ORF1ab	314	SRR15160893	14408	C	T	0,999629	2021-04-21	United States
S_68_NA	S	68	SRR15160893	21764	A	-TACATG	0,894279	2021-04-21	United States
S_143_NA	S	143	SRR15160893	21990	T	-TTA	0,807392	2021-04-21	United States
S_501_Y	S	501	SRR15160893	23063	A	T	1	2021-04-21	United States
S_570_D	S	570	SRR15160893	23271	C	A	0,999655	2021-04-21	United States
S_614_G	S	614	SRR15160893	23403	A	G	0,999882	2021-04-21	United States
S_681_H	S	681	SRR15160893	23604	C	A	0,999831	2021-04-21	United States
S_716_I	S	716	SRR15160893	23709	C	T	0,999796	2021-04-21	United States
S_982_A	S	982	SRR15160893	24506	T	G	0,99755	2021-04-21	United States
S_1118_H	S	1118	SRR15160893	24914	G	C	0,999633	2021-04-21	United States
ORF3a_131_C	ORF3a	131	SRR15160893	25785	G	T	0,999946	2021-04-21	United States
ORF7a_84_S	ORF7a	84	SRR15160893	27643	C	T	1	2021-04-21	United States
ORF8_27_*	ORF8	27	SRR15160893	27972	C	T	0,999872	2021-04-21	United States
ORF8_52_I	ORF8	52	SRR15160893	28048	G	T	0,999632	2021-04-21	United States
ORF8_68_*	ORF8	68	SRR15160893	28095	A	T	0,996844	2021-04-21	United States
ORF8_73_C	ORF8	73	SRR15160893	28111	A	G	0,999706	2021-04-21	United States
N_3_H	N	3	SRR15160893	28280	G	C	0,999905	2021-04-21	United States
N_3_V	N	3	SRR15160893	28281	A	T	0,999618	2021-04-21	United States
N_3_E	N	3	SRR15160893	28282	T	A	0,999619	2021-04-21	United States
N_203_K	N	203	SRR15160893	28881	G	A	1	2021-04-21	United States
N_204_R	N	204	SRR15160893	28883	G	C	1	2021-04-21	United States
N_235_F	N	235	SRR15160893	28977	C	T	0,99816	2021-04-21	United States
ORF1ab_599_V	ORF1ab	599	SRR15160894	2061	C	T	0,999252	2021-04-21	United States
ORF1ab_1001_I	ORF1ab	1001	SRR15160894	3267	C	T	0,999593	2021-04-21	United States
ORF1ab_1708_D	ORF1ab	1708	SRR15160894	5388	C	A	0,999889	2021-04-21	United States
ORF1ab_2230_T	ORF1ab	2230	SRR15160894	6954	T	C	0,999261	2021-04-21	United States
ORF1ab_3674_NA	ORF1ab	3674	SRR15160894	11287	G	-TCTGGTTTT	0,775354	2021-04-21	United States
ORF1ab_3676_S	ORF1ab	3676	SRR15160894	11291	G	A	0,988848	2021-04-21	United States
ORF1ab_3677_L	ORF1ab	3677	SRR15160894	11296	T	G	0,998843	2021-04-21	United States
ORF1ab_3966_R	ORF1ab	3966	SRR15160894	12162	A	G	0,99992	2021-04-21	United States
ORF1ab_284_P	ORF1ab	284	SRR15160894	14317	A	C	0,999484	2021-04-21	United States
ORF1ab_314_L	ORF1ab	314	SRR15160894	14408	C	T	0,999348	2021-04-21	United States
ORF1ab_1383_R	ORF1ab	1383	SRR15160894	17615	A	G	0,9997	2021-04-21	United States
ORF1ab_2270_Y	ORF1ab	2270	SRR15160894	20275	G	T	0,999399	2021-04-21	United States
S_68_NA	S	68	SRR15160894	21764	A	-TACATG	0,882114	2021-04-21	United States
S_143_NA	S	143	SRR15160894	21990	T	-TTA	0,791799	2021-04-21	United States
S_501_Y	S	501	SRR15160894	23063	A	T	0,999543	2021-04-21	United States
S_570_D	S	570	SRR15160894	23271	C	A	0,999631	2021-04-21	United States
S_614_G	S	614	SRR15160894	23403	A	G	0,999938	2021-04-21	United States
S_681_H	S	681	SRR15160894	23604	C	A	0,99966	2021-04-21	United States
S_716_I	S	716	SRR15160894	23709	C	T	0,999809	2021-04-21	United States
S_982_A	S	982	SRR15160894	24506	T	G	0,999896	2021-04-21	United States
S_1118_H	S	1118	SRR15160894	24914	G	C	0,999701	2021-04-21	United States
ORF7b_34_M	ORF7b	34	SRR15160894	27855	C	A	0,999903	2021-04-21	United States
ORF8_27_*	ORF8	27	SRR15160894	27972	C	T	0,999847	2021-04-21	United States
ORF8_52_I	ORF8	52	SRR15160894	28048	G	T	0,999758	2021-04-21	United States
ORF8_73_C	ORF8	73	SRR15160894	28111	A	G	0,999827	2021-04-21	United States
N_3_H	N	3	SRR15160894	28280	G	C	1	2021-04-21	United States
N_3_V	N	3	SRR15160894	28281	A	T	1	2021-04-21	United States
N_3_E	N	3	SRR15160894	28282	T	A	0,999642	2021-04-21	United States
N_203_K	N	203	SRR15160894	28881	G	A	0,998074	2021-04-21	United States
N_204_R	N	204	SRR15160894	28883	G	C	1	2021-04-21	United States
N_235_F	N	235	SRR15160894	28977	C	T	0,99944	2021-04-21	United States
ORF1ab_1001_I	ORF1ab	1001	SRR15160895	3267	C	T	0,999852	2021-04-23	United States
ORF1ab_1587_L	ORF1ab	1587	SRR15160895	5025	C	T	0,999126	2021-04-23	United States
ORF1ab_1708_D	ORF1ab	1708	SRR15160895	5388	C	A	0,999894	2021-04-23	United States
ORF1ab_2230_T	ORF1ab	2230	SRR15160895	6954	T	C	1	2021-04-23	United States
ORF1ab_3674_NA	ORF1ab	3674	SRR15160895	11287	G	-TCTGGTTTT	0,723884	2021-04-23	United States
ORF1ab_3676_S	ORF1ab	3676	SRR15160895	11291	G	A	0,988304	2021-04-23	United States
ORF1ab_3677_L	ORF1ab	3677	SRR15160895	11296	T	G	1	2021-04-23	United States
ORF1ab_314_L	ORF1ab	314	SRR15160895	14408	C	T	0,999608	2021-04-23	United States
ORF1ab_2633_S	ORF1ab	2633	SRR15160895	21364	C	T	1	2021-04-23	United States
S_68_NA	S	68	SRR15160895	21764	A	-TACATG	0,897861	2021-04-23	United States
S_143_NA	S	143	SRR15160895	21990	T	-TTA	0,79606	2021-04-23	United States
S_501_Y	S	501	SRR15160895	23063	A	T	1	2021-04-23	United States
S_570_D	S	570	SRR15160895	23271	C	A	0,999472	2021-04-23	United States
S_614_G	S	614	SRR15160895	23403	A	G	0,999822	2021-04-23	United States
S_681_H	S	681	SRR15160895	23604	C	A	1	2021-04-23	United States
S_716_I	S	716	SRR15160895	23709	C	T	0,999772	2021-04-23	United States
S_982_A	S	982	SRR15160895	24506	T	G	1	2021-04-23	United States
S_1118_H	S	1118	SRR15160895	24914	G	C	0,999681	2021-04-23	United States
ORF3a_23_V	ORF3a	23	SRR15160895	25460	C	T	1	2021-04-23	United States
ORF8_27_*	ORF8	27	SRR15160895	27972	C	T	1	2021-04-23	United States
ORF8_52_I	ORF8	52	SRR15160895	28048	G	T	0,999902	2021-04-23	United States
ORF8_73_C	ORF8	73	SRR15160895	28111	A	G	0,999723	2021-04-23	United States
N_3_H	N	3	SRR15160895	28280	G	C	0,999613	2021-04-23	United States
N_3_V	N	3	SRR15160895	28281	A	T	1	2021-04-23	United States
N_3_E	N	3	SRR15160895	28282	T	A	0,999691	2021-04-23	United States
N_203_K	N	203	SRR15160895	28881	G	A	1	2021-04-23	United States
N_204_R	N	204	SRR15160895	28883	G	C	1	2021-04-23	United States
N_235_F	N	235	SRR15160895	28977	C	T	1	2021-04-23	United States
ORF1ab_599_V	ORF1ab	599	SRR15160897	2061	C	T	1	2021-04-23	United States
ORF1ab_1001_I	ORF1ab	1001	SRR15160897	3267	C	T	0,999893	2021-04-23	United States
ORF1ab_1708_D	ORF1ab	1708	SRR15160897	5388	C	A	0,999882	2021-04-23	United States
ORF1ab_2230_T	ORF1ab	2230	SRR15160897	6954	T	C	1	2021-04-23	United States
ORF1ab_3674_NA	ORF1ab	3674	SRR15160897	11287	G	-TCTGGTTTT	0,709216	2021-04-23	United States
ORF1ab_3676_S	ORF1ab	3676	SRR15160897	11291	G	A	0,995356	2021-04-23	United States
ORF1ab_3677_L	ORF1ab	3677	SRR15160897	11296	T	G	1	2021-04-23	United States
ORF1ab_3966_R	ORF1ab	3966	SRR15160897	12162	A	G	0,999564	2021-04-23	United States
ORF1ab_314_L	ORF1ab	314	SRR15160897	14408	C	T	0,999425	2021-04-23	United States
ORF1ab_1383_R	ORF1ab	1383	SRR15160897	17615	A	G	0,999795	2021-04-23	United States
ORF1ab_2270_Y	ORF1ab	2270	SRR15160897	20275	G	T	1	2021-04-23	United States
S_68_NA	S	68	SRR15160897	21764	A	-TACATG	0,892976	2021-04-23	United States
S_143_NA	S	143	SRR15160897	21990	T	-TTA	0,782693	2021-04-23	United States
S_501_Y	S	501	SRR15160897	23063	A	T	1	2021-04-23	United States
S_570_D	S	570	SRR15160897	23271	C	A	0,999528	2021-04-23	United States
S_614_G	S	614	SRR15160897	23403	A	G	0,999764	2021-04-23	United States
S_681_H	S	681	SRR15160897	23604	C	A	1	2021-04-23	United States
S_716_I	S	716	SRR15160897	23709	C	T	0,999761	2021-04-23	United States
S_982_A	S	982	SRR15160897	24506	T	G	1	2021-04-23	United States
S_1118_H	S	1118	SRR15160897	24914	G	C	0,99971	2021-04-23	United States
ORF8_27_*	ORF8	27	SRR15160897	27972	C	T	0,999612	2021-04-23	United States
ORF8_52_I	ORF8	52	SRR15160897	28048	G	T	1	2021-04-23	United States
ORF8_73_C	ORF8	73	SRR15160897	28111	A	G	0,999877	2021-04-23	United States
N_3_H	N	3	SRR15160897	28280	G	C	0,999734	2021-04-23	United States
N_3_V	N	3	SRR15160897	28281	A	T	0,999911	2021-04-23	United States
N_3_E	N	3	SRR15160897	28282	T	A	0,999734	2021-04-23	United States
N_203_K	N	203	SRR15160897	28881	G	A	1	2021-04-23	United States
N_204_R	N	204	SRR15160897	28883	G	C	0,998776	2021-04-23	United States
N_235_F	N	235	SRR15160897	28977	C	T	1	2021-04-23	United States
ORF1ab_1001_I	ORF1ab	1001	SRR15160898	3267	C	T	0,999923	2021-04-23	United States
ORF1ab_1241_I	ORF1ab	1241	SRR15160898	3987	C	T	0,932659	2021-04-23	United States
ORF1ab_1708_D	ORF1ab	1708	SRR15160898	5388	C	A	0,999836	2021-04-23	United States
ORF1ab_2230_T	ORF1ab	2230	SRR15160898	6954	T	C	1	2021-04-23	United States
ORF1ab_2259_I	ORF1ab	2259	SRR15160898	7042	G	T	0,841322	2021-04-23	United States
ORF1ab_2613_F	ORF1ab	2613	SRR15160898	8102	G	T	0,947459	2021-04-23	United States
ORF1ab_3674_NA	ORF1ab	3674	SRR15160898	11287	G	-TCTGGTTTT	0,724663	2021-04-23	United States
ORF1ab_3676_S	ORF1ab	3676	SRR15160898	11291	G	A	0,996711	2021-04-23	United States
ORF1ab_3677_L	ORF1ab	3677	SRR15160898	11296	T	G	1	2021-04-23	United States
ORF1ab_4159_I	ORF1ab	4159	SRR15160898	12741	C	T	0,867517	2021-04-23	United States
ORF1ab_218_L	ORF1ab	218	SRR15160898	14120	C	T	0,927496	2021-04-23	United States
ORF1ab_314_L	ORF1ab	314	SRR15160898	14408	C	T	0,999456	2021-04-23	United States
ORF1ab_1001_S	ORF1ab	1001	SRR15160898	16468	C	T	0,0846395	2021-04-23	United States
ORF1ab_1383_R	ORF1ab	1383	SRR15160898	17615	A	G	0,0905624	2021-04-23	United States
ORF1ab_1808_D	ORF1ab	1808	SRR15160898	18891	G	T	0,0737493	2021-04-23	United States
S_68_NA	S	68	SRR15160898	21764	A	-TACATG	0,886979	2021-04-23	United States
S_143_NA	S	143	SRR15160898	21990	T	-TTA	0,789248	2021-04-23	United States
S_303_S	S	303	SRR15160898	22470	T	C	0,0761905	2021-04-23	United States
S_570_D	S	570	SRR15160898	23271	C	A	0,99933	2021-04-23	United States
S_614_G	S	614	SRR15160898	23403	A	G	0,999851	2021-04-23	United States
S_681_H	S	681	SRR15160898	23604	C	A	0,999941	2021-04-23	United States
S_716_I	S	716	SRR15160898	23709	C	T	0,999932	2021-04-23	United States
S_982_A	S	982	SRR15160898	24506	T	G	1	2021-04-23	United States
S_1118_H	S	1118	SRR15160898	24914	G	C	0,99953	2021-04-23	United States
ORF3a_27_Y	ORF3a	27	SRR15160898	25471	G	T	0,946629	2021-04-23	United States
ORF3a_107_H	ORF3a	107	SRR15160898	25711	T	C	0,105818	2021-04-23	United States
ORF3a_134_L	ORF3a	134	SRR15160898	25793	G	T	0,0958999	2021-04-23	United States
ORF7b_40_I	ORF7b	40	SRR15160898	27874	C	T	0,0650243	2021-04-23	United States
ORF8_27_*	ORF8	27	SRR15160898	27972	C	T	0,999705	2021-04-23	United States
ORF8_52_I	ORF8	52	SRR15160898	28048	G	T	1	2021-04-23	United States
ORF8_68_*	ORF8	68	SRR15160898	28095	A	T	0,928538	2021-04-23	United States
ORF8_73_C	ORF8	73	SRR15160898	28111	A	G	0,999731	2021-04-23	United States
N_3_H	N	3	SRR15160898	28280	G	C	0,999821	2021-04-23	United States
N_3_V	N	3	SRR15160898	28281	A	T	0,999733	2021-04-23	United States
N_3_E	N	3	SRR15160898	28282	T	A	0,999822	2021-04-23	United States
N_203_K	N	203	SRR15160898	28881	G	A	1	2021-04-23	United States
N_204_R	N	204	SRR15160898	28883	G	C	1	2021-04-23	United States
N_235_F	N	235	SRR15160898	28977	C	T	0,998374	2021-04-23	United States
N_271_I	N	271	SRR15160898	29085	C	T	0,826812	2021-04-23	United States
N_383_A	N	383	SRR15160898	29420	C	G	0,897959	2021-04-23	United States
ORF1ab_599_V	ORF1ab	599	SRR15160899	2061	C	T	0,999452	2021-04-21	United States
ORF1ab_1001_I	ORF1ab	1001	SRR15160899	3267	C	T	0,999927	2021-04-21	United States
ORF1ab_1708_D	ORF1ab	1708	SRR15160899	5388	C	A	0,999788	2021-04-21	United States
ORF1ab_2230_T	ORF1ab	2230	SRR15160899	6954	T	C	1	2021-04-21	United States
ORF1ab_3603_NA	ORF1ab	3603	SRR15160899	11074	C	-T	0,0737575	2021-04-21	United States
ORF1ab_3674_NA	ORF1ab	3674	SRR15160899	11287	G	-TCTGGTTTT	0,701329	2021-04-21	United States
ORF1ab_3676_S	ORF1ab	3676	SRR15160899	11291	G	A	0,994878	2021-04-21	United States
ORF1ab_3677_L	ORF1ab	3677	SRR15160899	11296	T	G	0,997427	2021-04-21	United States
ORF1ab_3966_R	ORF1ab	3966	SRR15160899	12162	A	G	0,999901	2021-04-21	United States
ORF1ab_314_L	ORF1ab	314	SRR15160899	14408	C	T	0,99965	2021-04-21	United States
ORF1ab_1383_R	ORF1ab	1383	SRR15160899	17615	A	G	0,999784	2021-04-21	United States
ORF1ab_2270_Y	ORF1ab	2270	SRR15160899	20275	G	T	1	2021-04-21	United States
S_30_H	S	30	SRR15160899	21650	A	C	0,110497	2021-04-21	United States
S_68_NA	S	68	SRR15160899	21764	A	-TACATG	0,883132	2021-04-21	United States
S_143_NA	S	143	SRR15160899	21990	T	-TTA	0,798064	2021-04-21	United States
S_501_Y	S	501	SRR15160899	23063	A	T	0,999848	2021-04-21	United States
S_570_D	S	570	SRR15160899	23271	C	A	0,999691	2021-04-21	United States
S_614_G	S	614	SRR15160899	23403	A	G	0,999653	2021-04-21	United States
S_681_H	S	681	SRR15160899	23604	C	A	0,999965	2021-04-21	United States
S_716_I	S	716	SRR15160899	23709	C	T	0,999822	2021-04-21	United States
S_982_A	S	982	SRR15160899	24506	T	G	0,999745	2021-04-21	United States
S_1118_H	S	1118	SRR15160899	24914	G	C	0,999721	2021-04-21	United States
ORF3a_38_L	ORF3a	38	SRR15160899	25505	A	T	0,999341	2021-04-21	United States
ORF8_27_*	ORF8	27	SRR15160899	27972	C	T	0,999666	2021-04-21	United States
ORF8_52_I	ORF8	52	SRR15160899	28048	G	T	0,999762	2021-04-21	United States
ORF8_73_C	ORF8	73	SRR15160899	28111	A	G	0,999902	2021-04-21	United States
N_3_H	N	3	SRR15160899	28280	G	C	1	2021-04-21	United States
N_3_V	N	3	SRR15160899	28281	A	T	0,999816	2021-04-21	United States
N_3_E	N	3	SRR15160899	28282	T	A	0,999742	2021-04-21	United States
N_203_K	N	203	SRR15160899	28881	G	A	1	2021-04-21	United States
N_204_R	N	204	SRR15160899	28883	G	C	1	2021-04-21	United States
N_235_F	N	235	SRR15160899	28977	C	T	0,998434	2021-04-21	United States
ORF1ab_599_V	ORF1ab	599	SRR15160900	2061	C	T	0,996333	2021-04-20	United States
ORF1ab_1001_I	ORF1ab	1001	SRR15160900	3267	C	T	0,999926	2021-04-20	United States
ORF1ab_1708_D	ORF1ab	1708	SRR15160900	5388	C	A	0,999884	2021-04-20	United States
ORF1ab_2230_T	ORF1ab	2230	SRR15160900	6954	T	C	1	2021-04-20	United States
ORF1ab_3674_NA	ORF1ab	3674	SRR15160900	11287	G	-TCTGGTTTT	0,707095	2021-04-20	United States
ORF1ab_3676_S	ORF1ab	3676	SRR15160900	11291	G	A	0,996149	2021-04-20	United States
ORF1ab_3677_L	ORF1ab	3677	SRR15160900	11296	T	G	1	2021-04-20	United States
ORF1ab_3966_R	ORF1ab	3966	SRR15160900	12162	A	G	0,999689	2021-04-20	United States
ORF1ab_314_L	ORF1ab	314	SRR15160900	14408	C	T	0,999658	2021-04-20	United States
ORF1ab_1383_R	ORF1ab	1383	SRR15160900	17615	A	G	0,999754	2021-04-20	United States
ORF1ab_2270_Y	ORF1ab	2270	SRR15160900	20275	G	T	1	2021-04-20	United States
S_30_H	S	30	SRR15160900	21650	A	C	0,0549777	2021-04-20	United States
S_68_NA	S	68	SRR15160900	21764	A	-TACATG	0,886684	2021-04-20	United States
S_143_NA	S	143	SRR15160900	21990	T	-TTA	0,799022	2021-04-20	United States
S_501_Y	S	501	SRR15160900	23063	A	T	1	2021-04-20	United States
S_570_D	S	570	SRR15160900	23271	C	A	0,999566	2021-04-20	United States
S_614_G	S	614	SRR15160900	23403	A	G	0,9999	2021-04-20	United States
S_681_H	S	681	SRR15160900	23604	C	A	0,999733	2021-04-20	United States
S_716_I	S	716	SRR15160900	23709	C	T	0,999729	2021-04-20	United States
S_982_A	S	982	SRR15160900	24506	T	G	0,999817	2021-04-20	United States
S_1118_H	S	1118	SRR15160900	24914	G	C	0,999848	2021-04-20	United States
ORF7b_34_M	ORF7b	34	SRR15160900	27855	C	A	0,999643	2021-04-20	United States
ORF8_27_*	ORF8	27	SRR15160900	27972	C	T	0,999733	2021-04-20	United States
ORF8_52_I	ORF8	52	SRR15160900	28048	G	T	0,999922	2021-04-20	United States
ORF8_73_C	ORF8	73	SRR15160900	28111	A	G	0,999849	2021-04-20	United States
N_3_H	N	3	SRR15160900	28280	G	C	0,999956	2021-04-20	United States
N_3_V	N	3	SRR15160900	28281	A	T	0,999956	2021-04-20	United States
N_3_E	N	3	SRR15160900	28282	T	A	0,999778	2021-04-20	United States
N_142_S	N	142	SRR15160900	28697	C	T	0,199225	2021-04-20	United States
N_203_K	N	203	SRR15160900	28881	G	A	1	2021-04-20	United States
N_204_R	N	204	SRR15160900	28883	G	C	0,999464	2021-04-20	United States
N_235_F	N	235	SRR15160900	28977	C	T	0,999231	2021-04-20	United States
ORF1ab_516_V	ORF1ab	516	SRR15160901	1812	C	T	0,0798413	2021-04-20	United States
ORF1ab_1001_I	ORF1ab	1001	SRR15160901	3267	C	T	1	2021-04-20	United States
ORF1ab_1708_D	ORF1ab	1708	SRR15160901	5388	C	A	1	2021-04-20	United States
ORF1ab_2230_T	ORF1ab	2230	SRR15160901	6954	T	C	1	2021-04-20	United States
ORF1ab_2699_V	ORF1ab	2699	SRR15160901	8360	A	G	1	2021-04-20	United States
ORF1ab_3674_NA	ORF1ab	3674	SRR15160901	11287	G	-TCTGGTTTT	0,702101	2021-04-20	United States
ORF1ab_3676_S	ORF1ab	3676	SRR15160901	11291	G	A	0,99734	2021-04-20	United States
ORF1ab_3677_L	ORF1ab	3677	SRR15160901	11296	T	G	0,998337	2021-04-20	United States
ORF1ab_3966_R	ORF1ab	3966	SRR15160901	12162	A	G	0,999777	2021-04-20	United States
ORF1ab_314_L	ORF1ab	314	SRR15160901	14408	C	T	0,999678	2021-04-20	United States
ORF1ab_1325_S	ORF1ab	1325	SRR15160901	17440	C	T	0,0563605	2021-04-20	United States
ORF1ab_1383_R	ORF1ab	1383	SRR15160901	17615	A	G	0,999757	2021-04-20	United States
ORF1ab_2557_R	ORF1ab	2557	SRR15160901	21137	A	G	0,999736	2021-04-20	United States
S_30_H	S	30	SRR15160901	21650	A	C	0,066358	2021-04-20	United States
S_68_NA	S	68	SRR15160901	21764	A	-TACATG	0,895564	2021-04-20	United States
S_143_NA	S	143	SRR15160901	21990	T	-TTA	0,797897	2021-04-20	United States
S_501_Y	S	501	SRR15160901	23063	A	T	1	2021-04-20	United States
S_570_D	S	570	SRR15160901	23271	C	A	0,999588	2021-04-20	United States
S_614_G	S	614	SRR15160901	23403	A	G	1	2021-04-20	United States
S_681_H	S	681	SRR15160901	23604	C	A	0,999942	2021-04-20	United States
S_716_I	S	716	SRR15160901	23709	C	T	0,999713	2021-04-20	United States
S_822_F	S	822	SRR15160901	24026	C	T	0,0539619	2021-04-20	United States
S_982_A	S	982	SRR15160901	24506	T	G	0,999632	2021-04-20	United States
S_1118_H	S	1118	SRR15160901	24914	G	C	0,999588	2021-04-20	United States
S_1191_N	S	1191	SRR15160901	25135	G	T	0,999693	2021-04-20	United States
ORF3a_134_L	ORF3a	134	SRR15160901	25793	G	T	1	2021-04-20	United States
ORF8_27_*	ORF8	27	SRR15160901	27972	C	T	0,999473	2021-04-20	United States
ORF8_52_I	ORF8	52	SRR15160901	28048	G	T	0,999688	2021-04-20	United States
ORF8_73_C	ORF8	73	SRR15160901	28111	A	G	0,999961	2021-04-20	United States
N_3_H	N	3	SRR15160901	28280	G	C	0,999898	2021-04-20	United States
N_3_V	N	3	SRR15160901	28281	A	T	0,999847	2021-04-20	United States
N_3_E	N	3	SRR15160901	28282	T	A	0,999694	2021-04-20	United States
N_203_K	N	203	SRR15160901	28881	G	A	1	2021-04-20	United States
N_204_R	N	204	SRR15160901	28883	G	C	1	2021-04-20	United States
N_235_F	N	235	SRR15160901	28977	C	T	1	2021-04-20	United States
ORF1ab_1001_I	ORF1ab	1001	SRR15160904	3267	C	T	0,999764	2021-04-25	United States
ORF1ab_1708_D	ORF1ab	1708	SRR15160904	5388	C	A	0,999858	2021-04-25	United States
ORF1ab_2230_T	ORF1ab	2230	SRR15160904	6954	T	C	1	2021-04-25	United States
ORF1ab_3674_NA	ORF1ab	3674	SRR15160904	11287	G	-TCTGGTTTT	0,757538	2021-04-25	United States
ORF1ab_3676_S	ORF1ab	3676	SRR15160904	11291	G	A	0,996909	2021-04-25	United States
ORF1ab_3677_L	ORF1ab	3677	SRR15160904	11296	T	G	0,999018	2021-04-25	United States
ORF1ab_3966_R	ORF1ab	3966	SRR15160904	12162	A	G	0,999736	2021-04-25	United States
ORF1ab_314_L	ORF1ab	314	SRR15160904	14408	C	T	0,999585	2021-04-25	United States
ORF1ab_1383_R	ORF1ab	1383	SRR15160904	17615	A	G	0,999762	2021-04-25	United States
ORF1ab_1443_V	ORF1ab	1443	SRR15160904	17795	C	T	0,999814	2021-04-25	United States
ORF1ab_2557_R	ORF1ab	2557	SRR15160904	21137	A	G	0,999534	2021-04-25	United States
S_68_NA	S	68	SRR15160904	21764	A	-TACATG	0,893584	2021-04-25	United States
S_143_NA	S	143	SRR15160904	21990	T	-TTA	0,787511	2021-04-25	United States
S_501_Y	S	501	SRR15160904	23063	A	T	0,999826	2021-04-25	United States
S_570_D	S	570	SRR15160904	23271	C	A	0,999641	2021-04-25	United States
S_614_G	S	614	SRR15160904	23403	A	G	1	2021-04-25	United States
S_681_H	S	681	SRR15160904	23604	C	A	0,999777	2021-04-25	United States
S_716_I	S	716	SRR15160904	23709	C	T	0,999667	2021-04-25	United States
S_982_A	S	982	SRR15160904	24506	T	G	0,999814	2021-04-25	United States
S_1118_H	S	1118	SRR15160904	24914	G	C	0,999694	2021-04-25	United States
S_1191_N	S	1191	SRR15160904	25135	G	T	0,999896	2021-04-25	United States
ORF8_27_*	ORF8	27	SRR15160904	27972	C	T	0,999814	2021-04-25	United States
ORF8_52_I	ORF8	52	SRR15160904	28048	G	T	0,999887	2021-04-25	United States
ORF8_73_C	ORF8	73	SRR15160904	28111	A	G	0,999938	2021-04-25	United States
N_3_H	N	3	SRR15160904	28280	G	C	1	2021-04-25	United States
N_3_V	N	3	SRR15160904	28281	A	T	0,999847	2021-04-25	United States
N_3_E	N	3	SRR15160904	28282	T	A	0,999847	2021-04-25	United States
N_24_N	N	24	SRR15160904	28344	C	A	0,999038	2021-04-25	United States
N_203_K	N	203	SRR15160904	28881	G	A	0,999359	2021-04-25	United States
N_204_R	N	204	SRR15160904	28883	G	C	1	2021-04-25	United States
N_235_F	N	235	SRR15160904	28977	C	T	0,999114	2021-04-25	United States
ORF1ab_1001_I	ORF1ab	1001	SRR15160905	3267	C	T	1	2021-04-26	United States
ORF1ab_1708_D	ORF1ab	1708	SRR15160905	5388	C	A	0,996645	2021-04-26	United States
ORF1ab_2230_T	ORF1ab	2230	SRR15160905	6954	T	C	1	2021-04-26	United States
ORF1ab_2699_V	ORF1ab	2699	SRR15160905	8360	A	G	0,998667	2021-04-26	United States
ORF1ab_3603_NA	ORF1ab	3603	SRR15160905	11074	C	-T	0,0832905	2021-04-26	United States
ORF1ab_3674_NA	ORF1ab	3674	SRR15160905	11287	G	-TCTGGTTTT	0,669014	2021-04-26	United States
ORF1ab_3966_R	ORF1ab	3966	SRR15160905	12162	A	G	0,999859	2021-04-26	United States
ORF1ab_314_L	ORF1ab	314	SRR15160905	14408	C	T	0,999571	2021-04-26	United States
ORF1ab_1383_R	ORF1ab	1383	SRR15160905	17615	A	G	0,999569	2021-04-26	United States
ORF1ab_2557_R	ORF1ab	2557	SRR15160905	21137	A	G	0,999475	2021-04-26	United States
S_68_NA	S	68	SRR15160905	21764	A	-TACATG	0,908134	2021-04-26	United States
S_143_NA	S	143	SRR15160905	21990	T	-TTA	0,810579	2021-04-26	United States
S_501_Y	S	501	SRR15160905	23063	A	T	1	2021-04-26	United States
S_570_D	S	570	SRR15160905	23271	C	A	0,999353	2021-04-26	United States
S_614_G	S	614	SRR15160905	23403	A	G	0,999668	2021-04-26	United States
S_681_H	S	681	SRR15160905	23604	C	A	0,99976	2021-04-26	United States
S_716_I	S	716	SRR15160905	23709	C	T	0,999782	2021-04-26	United States
S_982_A	S	982	SRR15160905	24506	T	G	0,99968	2021-04-26	United States
S_1118_H	S	1118	SRR15160905	24914	G	C	0,999634	2021-04-26	United States
S_1191_N	S	1191	SRR15160905	25135	G	T	1	2021-04-26	United States
ORF3a_134_L	ORF3a	134	SRR15160905	25793	G	T	1	2021-04-26	United States
ORF8_27_*	ORF8	27	SRR15160905	27972	C	T	1	2021-04-26	United States
ORF8_52_I	ORF8	52	SRR15160905	28048	G	T	1	2021-04-26	United States
ORF8_73_C	ORF8	73	SRR15160905	28111	A	G	0,999293	2021-04-26	United States
N_3_H	N	3	SRR15160905	28280	G	C	0,999683	2021-04-26	United States
N_3_V	N	3	SRR15160905	28281	A	T	0,999679	2021-04-26	United States
N_3_E	N	3	SRR15160905	28282	T	A	0,999366	2021-04-26	United States
ORF1ab_123_F	ORF1ab	123	SRR15160906	632	C	T	1	2021-04-26	United States
ORF1ab_265_I	ORF1ab	265	SRR15160906	1059	C	T	0,999454	2021-04-26	United States
ORF1ab_538_L	ORF1ab	538	SRR15160906	1878	C	T	0,122463	2021-04-26	United States
ORF1ab_2739_NA	ORF1ab	2739	SRR15160906	8481	C	+T	0,0658153	2021-04-26	United States
ORF1ab_2970_G	ORF1ab	2970	SRR15160906	9174	A	G	0,170483	2021-04-26	United States
ORF1ab_3201_P	ORF1ab	3201	SRR15160906	9867	T	C	1	2021-04-26	United States
ORF1ab_3407_P	ORF1ab	3407	SRR15160906	10484	T	C	0,0827948	2021-04-26	United States
ORF1ab_3603_NA	ORF1ab	3603	SRR15160906	11074	C	+T	0,110909	2021-04-26	United States
ORF1ab_3606_F	ORF1ab	3606	SRR15160906	11083	G	T	0,999569	2021-04-26	United States
ORF1ab_3615_S	ORF1ab	3615	SRR15160906	11108	G	T	0,0549596	2021-04-26	United States
ORF1ab_3674_NA	ORF1ab	3674	SRR15160906	11287	G	-TCTGGTTTT	0,66587	2021-04-26	United States
ORF1ab_3676_S	ORF1ab	3676	SRR15160906	11291	G	A	1	2021-04-26	United States
ORF1ab_3677_L	ORF1ab	3677	SRR15160906	11296	T	G	1	2021-04-26	United States
ORF1ab_302_S	ORF1ab	302	SRR15160906	14371	G	T	0,0530486	2021-04-26	United States
ORF1ab_314_L	ORF1ab	314	SRR15160906	14408	C	T	0,999726	2021-04-26	United States
ORF1ab_315_I	ORF1ab	315	SRR15160906	14411	C	T	0,0537887	2021-04-26	United States
ORF1ab_418_NA	ORF1ab	418	SRR15160906	14720	G	+T	0,0586577	2021-04-26	United States
ORF1ab_1011_H	ORF1ab	1011	SRR15160906	16500	A	C	0,99812	2021-04-26	United States
ORF1ab_1087_Y	ORF1ab	1087	SRR15160906	16726	C	T	1	2021-04-26	United States
S_3_NA	S	3	SRR15160906	21569	G	+T	0,134021	2021-04-26	United States
S_5_F	S	5	SRR15160906	21575	C	T	1	2021-04-26	United States
S_30_H	S	30	SRR15160906	21650	A	C	0,0737179	2021-04-26	United States
S_95_I	S	95	SRR15160906	21846	C	T	0,99988	2021-04-26	United States
S_253_G	S	253	SRR15160906	22320	A	G	1	2021-04-26	United States
S_484_K	S	484	SRR15160906	23012	G	A	1	2021-04-26	United States
S_614_G	S	614	SRR15160906	23403	A	G	0,999856	2021-04-26	United States
S_701_V	S	701	SRR15160906	23664	C	T	0,99986	2021-04-26	United States
S_822_F	S	822	SRR15160906	24026	C	T	0,0837758	2021-04-26	United States
S_895_*	S	895	SRR15160906	24245	C	T	0,0572353	2021-04-26	United States
S_1229_T	S	1229	SRR15160906	25248	T	C	1	2021-04-26	United States
ORF3a_42_L	ORF3a	42	SRR15160906	25517	C	T	0,998833	2021-04-26	United States
ORF3a_57_H	ORF3a	57	SRR15160906	25563	G	T	0,999734	2021-04-26	United States
ORF8_11_I	ORF8	11	SRR15160906	27925	C	T	0,999364	2021-04-26	United States
N_67_L	N	67	SRR15160906	28473	C	T	0,999734	2021-04-26	United States
N_199_L	N	199	SRR15160906	28869	C	T	0,999254	2021-04-26	United States
N_234_I	N	234	SRR15160906	28975	G	A	1	2021-04-26	United States
ORF10_10_L	ORF10	10	SRR15160906	29586	C	T	1	2021-04-26	United States
ORF1ab_913_D	ORF1ab	913	SRR15160907	3004	G	T	0,999303	2021-04-26	United States
ORF1ab_1001_I	ORF1ab	1001	SRR15160907	3267	C	T	1	2021-04-26	United States
ORF1ab_1708_D	ORF1ab	1708	SRR15160907	5388	C	A	0,99961	2021-04-26	United States
ORF1ab_2230_T	ORF1ab	2230	SRR15160907	6954	T	C	1	2021-04-26	United States
ORF1ab_2259_I	ORF1ab	2259	SRR15160907	7042	G	T	0,998423	2021-04-26	United States
ORF1ab_3674_NA	ORF1ab	3674	SRR15160907	11287	G	-TCTGGTTTT	0,686246	2021-04-26	United States
ORF1ab_218_L	ORF1ab	218	SRR15160907	14120	C	T	0,999246	2021-04-26	United States
ORF1ab_314_L	ORF1ab	314	SRR15160907	14408	C	T	0,999857	2021-04-26	United States
ORF1ab_1145_S	ORF1ab	1145	SRR15160907	16900	G	A	0,999561	2021-04-26	United States
S_68_NA	S	68	SRR15160907	21764	A	-TACATG	0,898059	2021-04-26	United States
S_143_NA	S	143	SRR15160907	21990	T	-TTA	0,803605	2021-04-26	United States
S_501_Y	S	501	SRR15160907	23063	A	T	1	2021-04-26	United States
S_570_D	S	570	SRR15160907	23271	C	A	0,999596	2021-04-26	United States
S_614_G	S	614	SRR15160907	23403	A	G	0,999897	2021-04-26	United States
S_681_H	S	681	SRR15160907	23604	C	A	0,999313	2021-04-26	United States
S_688_V	S	688	SRR15160907	23625	C	T	0,352834	2021-04-26	United States
S_716_I	S	716	SRR15160907	23709	C	T	0,999667	2021-04-26	United States
S_982_A	S	982	SRR15160907	24506	T	G	1	2021-04-26	United States
S_1118_H	S	1118	SRR15160907	24914	G	C	0,999682	2021-04-26	United States
ORF3a_240_S	ORF3a	240	SRR15160907	26110	C	T	1	2021-04-26	United States
ORF8_27_*	ORF8	27	SRR15160907	27972	C	T	0,999159	2021-04-26	United States
ORF8_52_I	ORF8	52	SRR15160907	28048	G	T	0,999272	2021-04-26	United States
ORF8_68_*	ORF8	68	SRR15160907	28095	A	T	0,99605	2021-04-26	United States
ORF8_73_C	ORF8	73	SRR15160907	28111	A	G	0,999723	2021-04-26	United States
N_3_H	N	3	SRR15160907	28280	G	C	1	2021-04-26	United States
N_3_V	N	3	SRR15160907	28281	A	T	0,999812	2021-04-26	United States
N_3_E	N	3	SRR15160907	28282	T	A	0,999062	2021-04-26	United States
N_203_K	N	203	SRR15160907	28881	G	A	1	2021-04-26	United States
N_204_R	N	204	SRR15160907	28883	G	C	1	2021-04-26	United States
N_235_F	N	235	SRR15160907	28977	C	T	1	2021-04-26	United States
ORF1ab_1001_I	ORF1ab	1001	SRR15160908	3267	C	T	0,999879	2021-04-21	United States
ORF1ab_1708_D	ORF1ab	1708	SRR15160908	5388	C	A	0,999856	2021-04-21	United States
ORF1ab_2230_T	ORF1ab	2230	SRR15160908	6954	T	C	1	2021-04-21	United States
ORF1ab_2345_V	ORF1ab	2345	SRR15160908	7299	C	T	0,999604	2021-04-21	United States
ORF1ab_3674_NA	ORF1ab	3674	SRR15160908	11287	G	-TCTGGTTTT	0,755887	2021-04-21	United States
ORF1ab_3676_S	ORF1ab	3676	SRR15160908	11291	G	A	0,993555	2021-04-21	United States
ORF1ab_3677_L	ORF1ab	3677	SRR15160908	11296	T	G	0,999278	2021-04-21	United States
ORF1ab_3750_I	ORF1ab	3750	SRR15160908	11514	C	T	0,128391	2021-04-21	United States
ORF1ab_314_L	ORF1ab	314	SRR15160908	14408	C	T	0,9996	2021-04-21	United States
S_30_H	S	30	SRR15160908	21650	A	C	0,0835913	2021-04-21	United States
S_68_NA	S	68	SRR15160908	21764	A	-TACATG	0,902176	2021-04-21	United States
S_143_NA	S	143	SRR15160908	21990	T	-TTA	0,799568	2021-04-21	United States
S_501_Y	S	501	SRR15160908	23063	A	T	0,999765	2021-04-21	United States
S_570_D	S	570	SRR15160908	23271	C	A	0,99939	2021-04-21	United States
S_614_G	S	614	SRR15160908	23403	A	G	0,999885	2021-04-21	United States
S_681_H	S	681	SRR15160908	23604	C	A	0,999918	2021-04-21	United States
S_716_I	S	716	SRR15160908	23709	C	T	0,999834	2021-04-21	United States
S_879_V	S	879	SRR15160908	24198	C	T	0,999739	2021-04-21	United States
S_982_A	S	982	SRR15160908	24506	T	G	0,999933	2021-04-21	United States
S_1118_H	S	1118	SRR15160908	24914	G	C	0,999911	2021-04-21	United States
ORF8_27_*	ORF8	27	SRR15160908	27972	C	T	0,99983	2021-04-21	United States
ORF8_52_I	ORF8	52	SRR15160908	28048	G	T	1	2021-04-21	United States
ORF8_68_*	ORF8	68	SRR15160908	28095	A	T	0,998599	2021-04-21	United States
ORF8_73_C	ORF8	73	SRR15160908	28111	A	G	0,999817	2021-04-21	United States
N_3_H	N	3	SRR15160908	28280	G	C	0,999936	2021-04-21	United States
N_3_V	N	3	SRR15160908	28281	A	T	0,999873	2021-04-21	United States
N_3_E	N	3	SRR15160908	28282	T	A	0,999809	2021-04-21	United States
N_202_C	N	202	SRR15160908	28877	A	T	1	2021-04-21	United States
N_202_T	N	202	SRR15160908	28878	G	C	0,999481	2021-04-21	United States
N_203_K	N	203	SRR15160908	28881	G	A	1	2021-04-21	United States
N_204_R	N	204	SRR15160908	28883	G	C	1	2021-04-21	United States
N_235_F	N	235	SRR15160908	28977	C	T	0,999442	2021-04-21	United States
ORF1ab_591_V	ORF1ab	591	SRR15160911	2037	C	T	1	2021-04-21	United States
ORF1ab_1001_I	ORF1ab	1001	SRR15160911	3267	C	T	1	2021-04-21	United States
ORF1ab_1708_D	ORF1ab	1708	SRR15160911	5388	C	A	0,999917	2021-04-21	United States
ORF1ab_2230_T	ORF1ab	2230	SRR15160911	6954	T	C	1	2021-04-21	United States
ORF1ab_3674_NA	ORF1ab	3674	SRR15160911	11287	G	-TCTGGTTTT	0,679824	2021-04-21	United States
ORF1ab_3676_S	ORF1ab	3676	SRR15160911	11291	G	A	0,993798	2021-04-21	United States
ORF1ab_3677_L	ORF1ab	3677	SRR15160911	11296	T	G	0,999004	2021-04-21	United States
ORF1ab_314_L	ORF1ab	314	SRR15160911	14408	C	T	0,999755	2021-04-21	United States
ORF1ab_518_P	ORF1ab	518	SRR15160911	15020	T	C	0,0587053	2021-04-21	United States
S_30_H	S	30	SRR15160911	21650	A	C	0,0834813	2021-04-21	United States
S_68_NA	S	68	SRR15160911	21764	A	-TACATG	0,900956	2021-04-21	United States
S_143_NA	S	143	SRR15160911	21990	T	-TTA	0,796659	2021-04-21	United States
S_501_Y	S	501	SRR15160911	23063	A	T	0,999703	2021-04-21	United States
S_570_D	S	570	SRR15160911	23271	C	A	0,999783	2021-04-21	United States
S_614_G	S	614	SRR15160911	23403	A	G	0,999916	2021-04-21	United States
S_681_H	S	681	SRR15160911	23604	C	A	0,999774	2021-04-21	United States
S_716_I	S	716	SRR15160911	23709	C	T	0,999379	2021-04-21	United States
S_982_A	S	982	SRR15160911	24506	T	G	0,999882	2021-04-21	United States
S_1118_H	S	1118	SRR15160911	24914	G	C	0,999748	2021-04-21	United States
ORF3a_131_C	ORF3a	131	SRR15160911	25785	G	T	1	2021-04-21	United States
ORF8_27_*	ORF8	27	SRR15160911	27972	C	T	0,999633	2021-04-21	United States
ORF8_52_I	ORF8	52	SRR15160911	28048	G	T	0,999783	2021-04-21	United States
ORF8_68_*	ORF8	68	SRR15160911	28095	A	T	0,993087	2021-04-21	United States
ORF8_73_C	ORF8	73	SRR15160911	28111	A	G	0,999847	2021-04-21	United States
N_3_H	N	3	SRR15160911	28280	G	C	0,999867	2021-04-21	United States
N_3_V	N	3	SRR15160911	28281	A	T	0,999956	2021-04-21	United States
N_3_E	N	3	SRR15160911	28282	T	A	0,999691	2021-04-21	United States
N_203_K	N	203	SRR15160911	28881	G	A	1	2021-04-21	United States
N_204_R	N	204	SRR15160911	28883	G	C	1	2021-04-21	United States
N_235_F	N	235	SRR15160911	28977	C	T	0,999287	2021-04-21	United States
ORF1ab_265_I	ORF1ab	265	SRR15160912	1059	C	T	0,998817	2021-04-21	United States
ORF1ab_903_V	ORF1ab	903	SRR15160912	2973	C	T	0,999668	2021-04-21	United States
ORF1ab_1743_F	ORF1ab	1743	SRR15160912	5493	C	T	0,999782	2021-04-21	United States
ORF1ab_2664_D	ORF1ab	2664	SRR15160912	8257	A	C	0,998914	2021-04-21	United States
ORF1ab_3818_H	ORF1ab	3818	SRR15160912	11719	G	T	0,200333	2021-04-21	United States
ORF1ab_4205_V	ORF1ab	4205	SRR15160912	12878	A	G	0,999971	2021-04-21	United States
ORF1ab_165_I	ORF1ab	165	SRR15160912	13960	G	A	0,999761	2021-04-21	United States
ORF1ab_314_L	ORF1ab	314	SRR15160912	14408	C	T	0,999263	2021-04-21	United States
ORF1ab_1183_Y	ORF1ab	1183	SRR15160912	17014	G	T	0,998155	2021-04-21	United States
S_13_I	S	13	SRR15160912	21600	G	T	1	2021-04-21	United States
S_30_H	S	30	SRR15160912	21650	A	C	0,0521583	2021-04-21	United States
S_152_C	S	152	SRR15160912	22018	G	T	0,999881	2021-04-21	United States
S_452_R	S	452	SRR15160912	22917	T	G	0,999709	2021-04-21	United States
S_614_G	S	614	SRR15160912	23403	A	G	0,99989	2021-04-21	United States
ORF3a_57_H	ORF3a	57	SRR15160912	25563	G	T	0,9999	2021-04-21	United States
ORF8_32_L	ORF8	32	SRR15160912	27987	G	C	1	2021-04-21	United States
ORF8_100_L	ORF8	100	SRR15160912	28191	G	T	0,999817	2021-04-21	United States
N_205_I	N	205	SRR15160912	28887	C	T	0,999151	2021-04-21	United States
N_234_I	N	234	SRR15160912	28975	G	T	1	2021-04-21	United States
N_377_Y	N	377	SRR15160912	29402	G	T	1	2021-04-21	United States
ORF1ab_265_I	ORF1ab	265	SRR15160913	1059	C	T	1	2021-04-22	United States
ORF1ab_903_V	ORF1ab	903	SRR15160913	2973	C	T	0,999698	2021-04-22	United States
ORF1ab_2084_NA	ORF1ab	2084	SRR15160913	6517	A	-AAAATT	0,261427	2021-04-22	United States
ORF1ab_2586_F	ORF1ab	2586	SRR15160913	8021	G	T	0,0524029	2021-04-22	United States
ORF1ab_2664_D	ORF1ab	2664	SRR15160913	8257	A	C	0,998541	2021-04-22	United States
ORF1ab_3603_NA	ORF1ab	3603	SRR15160913	11074	C	-T	0,0504606	2021-04-22	United States
ORF1ab_4205_V	ORF1ab	4205	SRR15160913	12878	A	G	1	2021-04-22	United States
ORF1ab_165_I	ORF1ab	165	SRR15160913	13960	G	A	0,999806	2021-04-22	United States
ORF1ab_314_L	ORF1ab	314	SRR15160913	14408	C	T	0,999421	2021-04-22	United States
ORF1ab_997_P	ORF1ab	997	SRR15160913	16456	T	C	1	2021-04-22	United States
ORF1ab_1183_Y	ORF1ab	1183	SRR15160913	17014	G	T	0,998879	2021-04-22	United States
S_13_I	S	13	SRR15160913	21600	G	T	1	2021-04-22	United States
S_152_C	S	152	SRR15160913	22018	G	T	0,994061	2021-04-22	United States
S_614_G	S	614	SRR15160913	23403	A	G	0,999882	2021-04-22	United States
ORF3a_57_H	ORF3a	57	SRR15160913	25563	G	T	0,999725	2021-04-22	United States
ORF3a_166_L	ORF3a	166	SRR15160913	25889	C	T	0,0569676	2021-04-22	United States
ORF8_32_L	ORF8	32	SRR15160913	27987	G	C	1	2021-04-22	United States
ORF8_99_L	ORF8	99	SRR15160913	28188	G	T	0,999935	2021-04-22	United States
ORF8_100_L	ORF8	100	SRR15160913	28191	G	T	0,999801	2021-04-22	United States
N_205_I	N	205	SRR15160913	28887	C	T	1	2021-04-22	United States
N_234_I	N	234	SRR15160913	28975	G	T	1	2021-04-22	United States
N_377_Y	N	377	SRR15160913	29402	G	T	1	2021-04-22	United States
ORF1ab_599_V	ORF1ab	599	SRR15160914	2061	C	T	1	2021-04-22	United States
ORF1ab_710_I	ORF1ab	710	SRR15160914	2393	G	A	0,0772191	2021-04-22	United States
ORF1ab_842_I	ORF1ab	842	SRR15160914	2790	C	T	0,0673401	2021-04-22	United States
ORF1ab_1001_I	ORF1ab	1001	SRR15160914	3267	C	T	1	2021-04-22	United States
ORF1ab_1151_S	ORF1ab	1151	SRR15160914	3716	G	T	0,192708	2021-04-22	United States
ORF1ab_1278_S	ORF1ab	1278	SRR15160914	4098	T	C	0,0703746	2021-04-22	United States
ORF1ab_1708_D	ORF1ab	1708	SRR15160914	5388	C	A	0,999464	2021-04-22	United States
ORF1ab_2144_NA	ORF1ab	2144	SRR15160914	6696	C	+T	0,112676	2021-04-22	United States
ORF1ab_2230_T	ORF1ab	2230	SRR15160914	6954	T	C	1	2021-04-22	United States
ORF1ab_2989_R	ORF1ab	2989	SRR15160914	9230	T	C	0,0764908	2021-04-22	United States
ORF1ab_3457_T	ORF1ab	3457	SRR15160914	10634	G	A	0,0992804	2021-04-22	United States
ORF1ab_3483_P	ORF1ab	3483	SRR15160914	10713	T	C	0,0891732	2021-04-22	United States
ORF1ab_3531_V	ORF1ab	3531	SRR15160914	10856	T	G	0,116129	2021-04-22	United States
ORF1ab_3674_NA	ORF1ab	3674	SRR15160914	11287	G	-TCTGGTTTT	0,739477	2021-04-22	United States
ORF1ab_3676_S	ORF1ab	3676	SRR15160914	11291	G	A	0,993151	2021-04-22	United States
ORF1ab_3677_L	ORF1ab	3677	SRR15160914	11296	T	G	1	2021-04-22	United States
ORF1ab_3966_R	ORF1ab	3966	SRR15160914	12162	A	G	0,999854	2021-04-22	United States
ORF1ab_4065_A	ORF1ab	4065	SRR15160914	12458	A	G	0,0500992	2021-04-22	United States
ORF1ab_4208_K	ORF1ab	4208	SRR15160914	12887	G	A	0,0505019	2021-04-22	United States
ORF1ab_183_S	ORF1ab	183	SRR15160914	14015	T	C	0,0738998	2021-04-22	United States
ORF1ab_314_L	ORF1ab	314	SRR15160914	14408	C	T	0,999496	2021-04-22	United States
ORF1ab_640_P	ORF1ab	640	SRR15160914	15385	T	C	0,0531535	2021-04-22	United States
ORF1ab_1383_R	ORF1ab	1383	SRR15160914	17615	A	G	1	2021-04-22	United States
S_68_NA	S	68	SRR15160914	21764	A	-TACATG	0,893326	2021-04-22	United States
S_143_NA	S	143	SRR15160914	21990	T	-TTA	0,793103	2021-04-22	United States
S_408_K	S	408	SRR15160914	22785	G	A	0,0819237	2021-04-22	United States
S_570_D	S	570	SRR15160914	23271	C	A	0,999514	2021-04-22	United States
S_614_G	S	614	SRR15160914	23403	A	G	0,999889	2021-04-22	United States
S_681_H	S	681	SRR15160914	23604	C	A	1	2021-04-22	United States
S_716_I	S	716	SRR15160914	23709	C	T	0,999562	2021-04-22	United States
S_982_A	S	982	SRR15160914	24506	T	G	1	2021-04-22	United States
S_1118_H	S	1118	SRR15160914	24914	G	C	0,999879	2021-04-22	United States
ORF3a_38_L	ORF3a	38	SRR15160914	25505	A	T	0,999696	2021-04-22	United States
E_68_F	E	68	SRR15160914	26447	C	T	0,999702	2021-04-22	United States
ORF6_20_S	ORF6	20	SRR15160914	27261	G	T	1	2021-04-22	United States
ORF8_27_*	ORF8	27	SRR15160914	27972	C	T	0,999785	2021-04-22	United States
ORF8_52_I	ORF8	52	SRR15160914	28048	G	T	1	2021-04-22	United States
ORF8_73_C	ORF8	73	SRR15160914	28111	A	G	0,999826	2021-04-22	United States
N_3_H	N	3	SRR15160914	28280	G	C	0,99985	2021-04-22	United States
N_3_V	N	3	SRR15160914	28281	A	T	0,99995	2021-04-22	United States
N_3_E	N	3	SRR15160914	28282	T	A	0,999751	2021-04-22	United States
N_203_K	N	203	SRR15160914	28881	G	A	1	2021-04-22	United States
N_204_R	N	204	SRR15160914	28883	G	C	1	2021-04-22	United States
N_235_F	N	235	SRR15160914	28977	C	T	0,997487	2021-04-22	United States
ORF1ab_1001_I	ORF1ab	1001	SRR15160915	3267	C	T	0,998549	2021-04-26	United States
ORF1ab_1641_NA	ORF1ab	1641	SRR15160915	5187	G	-T	0,0706522	2021-04-26	United States
ORF1ab_1659_S	ORF1ab	1659	SRR15160915	5240	C	T	0,98	2021-04-26	United States
ORF1ab_1708_D	ORF1ab	1708	SRR15160915	5388	C	A	1	2021-04-26	United States
ORF1ab_2230_T	ORF1ab	2230	SRR15160915	6954	T	C	1	2021-04-26	United States
ORF1ab_3603_NA	ORF1ab	3603	SRR15160915	11074	C	-T	0,0617502	2021-04-26	United States
ORF1ab_3674_NA	ORF1ab	3674	SRR15160915	11287	G	-TCTGGTTTT	0,671261	2021-04-26	United States
ORF1ab_3752_NA	ORF1ab	3752	SRR15160915	11521	G	+T	0,0639473	2021-04-26	United States
ORF1ab_218_L	ORF1ab	218	SRR15160915	14120	C	T	0,999376	2021-04-26	United States
ORF1ab_314_L	ORF1ab	314	SRR15160915	14408	C	T	1	2021-04-26	United States
ORF1ab_1351_F	ORF1ab	1351	SRR15160915	17518	C	T	0,999274	2021-04-26	United States
ORF1ab_1975_S	ORF1ab	1975	SRR15160915	19390	C	T	1	2021-04-26	United States
ORF1ab_2210_*	ORF1ab	2210	SRR15160915	20095	C	T	0,0732984	2021-04-26	United States
S_68_NA	S	68	SRR15160915	21764	A	-TACATG	0,897801	2021-04-26	United States
S_143_NA	S	143	SRR15160915	21990	T	-TTA	0,807901	2021-04-26	United States
S_501_Y	S	501	SRR15160915	23063	A	T	1	2021-04-26	United States
S_570_D	S	570	SRR15160915	23271	C	A	0,999043	2021-04-26	United States
S_614_G	S	614	SRR15160915	23403	A	G	0,999503	2021-04-26	United States
S_681_H	S	681	SRR15160915	23604	C	A	1	2021-04-26	United States
S_716_I	S	716	SRR15160915	23709	C	T	0,999794	2021-04-26	United States
S_982_A	S	982	SRR15160915	24506	T	G	1	2021-04-26	United States
S_1118_H	S	1118	SRR15160915	24914	G	C	0,99956	2021-04-26	United States
M_2_V	M	2	SRR15160915	26527	C	T	1	2021-04-26	United States
ORF8_27_*	ORF8	27	SRR15160915	27972	C	T	1	2021-04-26	United States
ORF8_52_I	ORF8	52	SRR15160915	28048	G	T	1	2021-04-26	United States
ORF8_68_*	ORF8	68	SRR15160915	28095	A	T	0,999049	2021-04-26	United States
ORF8_73_C	ORF8	73	SRR15160915	28111	A	G	1	2021-04-26	United States
N_3_H	N	3	SRR15160915	28280	G	C	1	2021-04-26	United States
N_3_V	N	3	SRR15160915	28281	A	T	0,99939	2021-04-26	United States
N_3_E	N	3	SRR15160915	28282	T	A	0,999596	2021-04-26	United States
N_235_F	N	235	SRR15160915	28977	C	T	1	2021-04-26	United States
ORF1ab_1314_V	ORF1ab	1314	SRR15160916	4206	C	T	0,999597	2021-04-24	United States
ORF1ab_2535_L	ORF1ab	2535	SRR15160916	7869	C	T	0,999762	2021-04-24	United States
ORF1ab_3116_F	ORF1ab	3116	SRR15160916	9611	C	T	0,999719	2021-04-24	United States
ORF1ab_3164_H	ORF1ab	3164	SRR15160916	9756	G	A	0,999781	2021-04-24	United States
ORF1ab_3220_V	ORF1ab	3220	SRR15160916	9924	C	T	1	2021-04-24	United States
ORF1ab_3476_T	ORF1ab	3476	SRR15160916	10692	T	C	0,999522	2021-04-24	United States
ORF1ab_3573_E	ORF1ab	3573	SRR15160916	10982	A	G	0,999781	2021-04-24	United States
ORF1ab_3673_NA	ORF1ab	3673	SRR15160916	11282	A	-GTT	0,935946	2021-04-24	United States
ORF1ab_314_L	ORF1ab	314	SRR15160916	14408	C	T	0,999732	2021-04-24	United States
ORF1ab_2293_R	ORF1ab	2293	SRR15160916	20345	A	G	1	2021-04-24	United States
S_153_T	S	153	SRR15160916	22020	T	C	0,999738	2021-04-24	United States
S_153_I	S	153	SRR15160916	22021	G	T	0,99948	2021-04-24	United States
S_614_G	S	614	SRR15160916	23403	A	G	0,999799	2021-04-24	United States
S_681_H	S	681	SRR15160916	23604	C	A	0,999963	2021-04-24	United States
S_688_V	S	688	SRR15160916	23625	C	T	0,99759	2021-04-24	United States
S_735_A	S	735	SRR15160916	23765	T	G	0,999685	2021-04-24	United States
S_1027_I	S	1027	SRR15160916	24642	C	T	0,999874	2021-04-24	United States
S_1052_Y	S	1052	SRR15160916	24717	T	A	0,986181	2021-04-24	United States
ORF3a_255_NA	ORF3a	255	SRR15160916	26157	T	-GTTA	0,897257	2021-04-24	United States
ORF3a_256_NA	ORF3a	256	SRR15160916	26160	T	-A	0,0511727	2021-04-24	United States
N_217_V	N	217	SRR15160916	28923	C	T	0,998795	2021-04-24	United States
ORF10_6_NA	ORF10	6	SRR15160916	29573	G	-TTTTCGC	0,743625	2021-04-24	United States
ORF1ab_651_S	ORF1ab	651	SRR15160917	2217	T	C	0,0718547	2021-04-22	United States
ORF1ab_1188_L	ORF1ab	1188	SRR15160917	3828	C	T	1	2021-04-22	United States
ORF1ab_1795_Q	ORF1ab	1795	SRR15160917	5648	A	C	0,999684	2021-04-22	United States
ORF1ab_3483_F	ORF1ab	3483	SRR15160917	10712	C	T	0,999905	2021-04-22	United States
ORF1ab_3674_NA	ORF1ab	3674	SRR15160917	11287	G	-TCTGGTTTT	0,731929	2021-04-22	United States
ORF1ab_3676_S	ORF1ab	3676	SRR15160917	11291	G	A	0,995153	2021-04-22	United States
ORF1ab_3677_L	ORF1ab	3677	SRR15160917	11296	T	G	1	2021-04-22	United States
ORF1ab_314_L	ORF1ab	314	SRR15160917	14408	C	T	0,999852	2021-04-22	United States
ORF1ab_1264_D	ORF1ab	1264	SRR15160917	17259	G	T	0,999736	2021-04-22	United States
ORF1ab_1922_A	ORF1ab	1922	SRR15160917	19232	T	C	0,0972046	2021-04-22	United States
ORF1ab_2425_NA	ORF1ab	2425	SRR15160917	20740	C	-A	0,0755883	2021-04-22	United States
S_138_Y	S	138	SRR15160917	21974	G	T	0,997625	2021-04-22	United States
S_149_NA	S	149	SRR15160917	22009	C	-A	0,0857267	2021-04-22	United States
S_190_S	S	190	SRR15160917	22132	G	T	1	2021-04-22	United States
S_417_T	S	417	SRR15160917	22812	A	C	0,99979	2021-04-22	United States
S_614_G	S	614	SRR15160917	23403	A	G	1	2021-04-22	United States
S_655_Y	S	655	SRR15160917	23525	C	T	0,999893	2021-04-22	United States
S_1027_I	S	1027	SRR15160917	24642	C	T	1	2021-04-22	United States
S_1056_T	S	1056	SRR15160917	24728	G	A	0,0630806	2021-04-22	United States
S_1176_F	S	1176	SRR15160917	25088	G	T	0,999493	2021-04-22	United States
ORF3a_44_R	ORF3a	44	SRR15160917	25522	G	A	0,999818	2021-04-22	United States
ORF3a_65_NA	ORF3a	65	SRR15160917	25587	C	-A	0,0794052	2021-04-22	United States
ORF3a_253_P	ORF3a	253	SRR15160917	26149	T	C	1	2021-04-22	United States
ORF8_92_K	ORF8	92	SRR15160917	28167	G	A	0,999856	2021-04-22	United States
N_80_R	N	80	SRR15160917	28512	C	G	0,999722	2021-04-22	United States
N_161_F	N	161	SRR15160917	28754	C	T	0,150979	2021-04-22	United States
N_202_C	N	202	SRR15160917	28877	A	T	1	2021-04-22	United States
N_202_T	N	202	SRR15160917	28878	G	C	1	2021-04-22	United States
N_203_K	N	203	SRR15160917	28881	G	A	1	2021-04-22	United States
N_204_R	N	204	SRR15160917	28883	G	C	1	2021-04-22	United States
ORF1ab_224_I	ORF1ab	224	SRR15160918	936	C	T	0,999856	2021-04-25	United States
ORF1ab_953_Y	ORF1ab	953	SRR15160918	3122	G	T	0,999382	2021-04-25	United States
ORF1ab_959_S	ORF1ab	959	SRR15160918	3140	C	T	1	2021-04-25	United States
ORF1ab_3255_I	ORF1ab	3255	SRR15160918	10029	C	T	1	2021-04-25	United States
ORF1ab_3618_V	ORF1ab	3618	SRR15160918	11117	A	G	0,999766	2021-04-25	United States
ORF1ab_4175_I	ORF1ab	4175	SRR15160918	12789	C	T	0,990486	2021-04-25	United States
ORF1ab_314_L	ORF1ab	314	SRR15160918	14408	C	T	0,999462	2021-04-25	United States
ORF1ab_1832_S	ORF1ab	1832	SRR15160918	18961	G	T	0,990587	2021-04-25	United States
S_67_V	S	67	SRR15160918	21762	C	T	0,999558	2021-04-25	United States
S_478_K	S	478	SRR15160918	22995	C	A	0,998942	2021-04-25	United States
S_614_G	S	614	SRR15160918	23403	A	G	0,99961	2021-04-25	United States
S_681_H	S	681	SRR15160918	23604	C	A	1	2021-04-25	United States
S_732_A	S	732	SRR15160918	23756	A	G	0,999542	2021-04-25	United States
ORF3a_60_F	ORF3a	60	SRR15160918	25571	C	T	0,999734	2021-04-25	United States
N_203_K	N	203	SRR15160918	28881	G	A	1	2021-04-25	United States
N_204_R	N	204	SRR15160918	28883	G	C	1	2021-04-25	United States
ORF1ab_822_N	ORF1ab	822	SRR15160920	2731	G	T	0,999859	2021-04-20	United States
ORF1ab_1001_I	ORF1ab	1001	SRR15160920	3267	C	T	0,999838	2021-04-20	United States
ORF1ab_1202_N	ORF1ab	1202	SRR15160920	3871	G	T	0,999715	2021-04-20	United States
ORF1ab_1708_D	ORF1ab	1708	SRR15160920	5388	C	A	0,9998	2021-04-20	United States
ORF1ab_2230_T	ORF1ab	2230	SRR15160920	6954	T	C	1	2021-04-20	United States
ORF1ab_3674_NA	ORF1ab	3674	SRR15160920	11287	G	-TCTGGTTTT	0,737443	2021-04-20	United States
ORF1ab_3676_S	ORF1ab	3676	SRR15160920	11291	G	A	0,994845	2021-04-20	United States
ORF1ab_3677_L	ORF1ab	3677	SRR15160920	11296	T	G	1	2021-04-20	United States
ORF1ab_3966_R	ORF1ab	3966	SRR15160920	12162	A	G	0,999837	2021-04-20	United States
ORF1ab_314_L	ORF1ab	314	SRR15160920	14408	C	T	0,999533	2021-04-20	United States
ORF1ab_1383_R	ORF1ab	1383	SRR15160920	17615	A	G	0,999783	2021-04-20	United States
ORF1ab_2557_R	ORF1ab	2557	SRR15160920	21137	A	G	0,999943	2021-04-20	United States
S_30_H	S	30	SRR15160920	21650	A	C	0,0514801	2021-04-20	United States
S_68_NA	S	68	SRR15160920	21764	A	-TACATG	0,898074	2021-04-20	United States
S_143_NA	S	143	SRR15160920	21990	T	-TTA	0,796827	2021-04-20	United States
S_501_Y	S	501	SRR15160920	23063	A	T	0,999733	2021-04-20	United States
S_570_D	S	570	SRR15160920	23271	C	A	0,999754	2021-04-20	United States
S_614_G	S	614	SRR15160920	23403	A	G	0,999823	2021-04-20	United States
S_681_H	S	681	SRR15160920	23604	C	A	0,985058	2021-04-20	United States
S_716_I	S	716	SRR15160920	23709	C	T	0,999805	2021-04-20	United States
S_982_A	S	982	SRR15160920	24506	T	G	0,999938	2021-04-20	United States
S_1118_H	S	1118	SRR15160920	24914	G	C	0,999708	2021-04-20	United States
S_1191_N	S	1191	SRR15160920	25135	G	T	0,9999	2021-04-20	United States
ORF7b_12_NA	ORF7b	12	SRR15160920	27791	C	-TT	0,840504	2021-04-20	United States
ORF8_27_*	ORF8	27	SRR15160920	27972	C	T	0,99537	2021-04-20	United States
ORF8_52_I	ORF8	52	SRR15160920	28048	G	T	1	2021-04-20	United States
ORF8_73_C	ORF8	73	SRR15160920	28111	A	G	1	2021-04-20	United States
N_3_H	N	3	SRR15160920	28280	G	C	0,999944	2021-04-20	United States
N_3_V	N	3	SRR15160920	28281	A	T	0,999944	2021-04-20	United States
N_3_E	N	3	SRR15160920	28282	T	A	0,999665	2021-04-20	United States
N_203_K	N	203	SRR15160920	28881	G	A	1	2021-04-20	United States
N_204_R	N	204	SRR15160920	28883	G	C	0,999676	2021-04-20	United States
N_235_F	N	235	SRR15160920	28977	C	T	0,998118	2021-04-20	United States
ORF1ab_398_C	ORF1ab	398	SRR15160921	1457	C	T	0,0986842	2021-04-25	United States
ORF1ab_913_D	ORF1ab	913	SRR15160921	3004	G	T	1	2021-04-25	United States
ORF1ab_1001_I	ORF1ab	1001	SRR15160921	3267	C	T	0,999822	2021-04-25	United States
ORF1ab_1708_D	ORF1ab	1708	SRR15160921	5388	C	A	0,999841	2021-04-25	United States
ORF1ab_2230_T	ORF1ab	2230	SRR15160921	6954	T	C	1	2021-04-25	United States
ORF1ab_2259_I	ORF1ab	2259	SRR15160921	7042	G	T	0,996117	2021-04-25	United States
ORF1ab_3603_NA	ORF1ab	3603	SRR15160921	11074	C	-T	0,0982971	2021-04-25	United States
ORF1ab_3674_NA	ORF1ab	3674	SRR15160921	11287	G	-TCTGGTTTT	0,690443	2021-04-25	United States
ORF1ab_3676_S	ORF1ab	3676	SRR15160921	11291	G	A	0,994536	2021-04-25	United States
ORF1ab_3677_L	ORF1ab	3677	SRR15160921	11296	T	G	1	2021-04-25	United States
ORF1ab_218_L	ORF1ab	218	SRR15160921	14120	C	T	0,99984	2021-04-25	United States
ORF1ab_314_L	ORF1ab	314	SRR15160921	14408	C	T	0,999449	2021-04-25	United States
S_30_H	S	30	SRR15160921	21650	A	C	0,0517241	2021-04-25	United States
S_68_NA	S	68	SRR15160921	21764	A	-TACATG	0,892514	2021-04-25	United States
S_143_NA	S	143	SRR15160921	21990	T	-TTA	0,778332	2021-04-25	United States
S_501_Y	S	501	SRR15160921	23063	A	T	0,999472	2021-04-25	United States
S_570_D	S	570	SRR15160921	23271	C	A	0,999767	2021-04-25	United States
S_614_G	S	614	SRR15160921	23403	A	G	0,999952	2021-04-25	United States
S_681_H	S	681	SRR15160921	23604	C	A	1	2021-04-25	United States
S_716_I	S	716	SRR15160921	23709	C	T	0,999596	2021-04-25	United States
S_982_A	S	982	SRR15160921	24506	T	G	1	2021-04-25	United States
S_1118_H	S	1118	SRR15160921	24914	G	C	0,999709	2021-04-25	United States
ORF3a_88_L	ORF3a	88	SRR15160921	25654	G	T	0,0658299	2021-04-25	United States
ORF3a_240_S	ORF3a	240	SRR15160921	26110	C	T	1	2021-04-25	United States
ORF8_27_*	ORF8	27	SRR15160921	27972	C	T	0,999435	2021-04-25	United States
ORF8_52_I	ORF8	52	SRR15160921	28048	G	T	0,999776	2021-04-25	United States
ORF8_68_*	ORF8	68	SRR15160921	28095	A	T	0,997421	2021-04-25	United States
ORF8_73_C	ORF8	73	SRR15160921	28111	A	G	0,999931	2021-04-25	United States
N_3_H	N	3	SRR15160921	28280	G	C	1	2021-04-25	United States
N_3_V	N	3	SRR15160921	28281	A	T	0,999917	2021-04-25	United States
N_3_E	N	3	SRR15160921	28282	T	A	1	2021-04-25	United States
N_203_K	N	203	SRR15160921	28881	G	A	0,998487	2021-04-25	United States
N_204_R	N	204	SRR15160921	28883	G	C	1	2021-04-25	United States
N_235_F	N	235	SRR15160921	28977	C	T	1	2021-04-25	United States
ORF1ab_1001_I	ORF1ab	1001	SRR15160922	3267	C	T	0,999472	2021-04-26	United States
ORF1ab_1185_Q	ORF1ab	1185	SRR15160922	3818	A	C	0,999764	2021-04-26	United States
ORF1ab_1708_D	ORF1ab	1708	SRR15160922	5388	C	A	1	2021-04-26	United States
ORF1ab_2230_T	ORF1ab	2230	SRR15160922	6954	T	C	1	2021-04-26	United States
ORF1ab_2259_I	ORF1ab	2259	SRR15160922	7042	G	T	1	2021-04-26	United States
ORF1ab_3674_NA	ORF1ab	3674	SRR15160922	11287	G	-TCTGGTTTT	0,673853	2021-04-26	United States
ORF1ab_218_L	ORF1ab	218	SRR15160922	14120	C	T	0,999486	2021-04-26	United States
ORF1ab_314_L	ORF1ab	314	SRR15160922	14408	C	T	0,999653	2021-04-26	United States
S_68_NA	S	68	SRR15160922	21764	A	-TACATG	0,905507	2021-04-26	United States
S_143_NA	S	143	SRR15160922	21990	T	-TTA	0,813165	2021-04-26	United States
S_501_Y	S	501	SRR15160922	23063	A	T	1	2021-04-26	United States
S_570_D	S	570	SRR15160922	23271	C	A	0,999289	2021-04-26	United States
S_614_G	S	614	SRR15160922	23403	A	G	0,999818	2021-04-26	United States
S_681_H	S	681	SRR15160922	23604	C	A	0,99843	2021-04-26	United States
S_716_I	S	716	SRR15160922	23709	C	T	0,999693	2021-04-26	United States
S_982_A	S	982	SRR15160922	24506	T	G	0,998367	2021-04-26	United States
S_1118_H	S	1118	SRR15160922	24914	G	C	0,999605	2021-04-26	United States
ORF3a_27_Y	ORF3a	27	SRR15160922	25471	G	T	0,999857	2021-04-26	United States
ORF8_27_*	ORF8	27	SRR15160922	27972	C	T	1	2021-04-26	United States
ORF8_52_I	ORF8	52	SRR15160922	28048	G	T	1	2021-04-26	United States
ORF8_68_*	ORF8	68	SRR15160922	28095	A	T	0,99899	2021-04-26	United States
ORF8_73_C	ORF8	73	SRR15160922	28111	A	G	0,999453	2021-04-26	United States
N_3_H	N	3	SRR15160922	28280	G	C	1	2021-04-26	United States
N_3_V	N	3	SRR15160922	28281	A	T	0,999339	2021-04-26	United States
N_3_E	N	3	SRR15160922	28282	T	A	0,998904	2021-04-26	United States
N_139_F	N	139	SRR15160922	28690	G	T	0,99969	2021-04-26	United States
N_271_I	N	271	SRR15160922	29085	C	T	0,999542	2021-04-26	United States
N_383_A	N	383	SRR15160922	29420	C	G	1	2021-04-26	United States
ORF1ab_1001_I	ORF1ab	1001	SRR15160923	3267	C	T	0,999742	2021-04-21	United States
ORF1ab_1708_D	ORF1ab	1708	SRR15160923	5388	C	A	0,999834	2021-04-21	United States
ORF1ab_2230_T	ORF1ab	2230	SRR15160923	6954	T	C	1	2021-04-21	United States
ORF1ab_3674_NA	ORF1ab	3674	SRR15160923	11287	G	-TCTGGTTTT	0,709397	2021-04-21	United States
ORF1ab_3676_S	ORF1ab	3676	SRR15160923	11291	G	A	0,99532	2021-04-21	United States
ORF1ab_3677_L	ORF1ab	3677	SRR15160923	11296	T	G	0,998985	2021-04-21	United States
ORF1ab_3966_R	ORF1ab	3966	SRR15160923	12162	A	G	0,999784	2021-04-21	United States
ORF1ab_314_L	ORF1ab	314	SRR15160923	14408	C	T	0,999701	2021-04-21	United States
ORF1ab_1383_R	ORF1ab	1383	SRR15160923	17615	A	G	1	2021-04-21	United States
ORF1ab_2086_F	ORF1ab	2086	SRR15160923	19723	G	T	1	2021-04-21	United States
ORF1ab_2557_R	ORF1ab	2557	SRR15160923	21137	A	G	0,999938	2021-04-21	United States
S_30_H	S	30	SRR15160923	21650	A	C	0,0900981	2021-04-21	United States
S_68_NA	S	68	SRR15160923	21764	A	-TACATG	0,902011	2021-04-21	United States
S_143_NA	S	143	SRR15160923	21990	T	-TTA	0,807057	2021-04-21	United States
S_501_Y	S	501	SRR15160923	23063	A	T	0,999819	2021-04-21	United States
S_570_D	S	570	SRR15160923	23271	C	A	0,999509	2021-04-21	United States
S_614_G	S	614	SRR15160923	23403	A	G	0,99983	2021-04-21	United States
S_681_H	S	681	SRR15160923	23604	C	A	0,999772	2021-04-21	United States
S_716_I	S	716	SRR15160923	23709	C	T	0,999886	2021-04-21	United States
S_982_A	S	982	SRR15160923	24506	T	G	1	2021-04-21	United States
S_1118_H	S	1118	SRR15160923	24914	G	C	0,999582	2021-04-21	United States
S_1191_N	S	1191	SRR15160923	25135	G	T	0,999835	2021-04-21	United States
ORF8_27_*	ORF8	27	SRR15160923	27972	C	T	0,999925	2021-04-21	United States
ORF8_52_I	ORF8	52	SRR15160923	28048	G	T	0,999376	2021-04-21	United States
ORF8_73_C	ORF8	73	SRR15160923	28111	A	G	0,999956	2021-04-21	United States
N_3_H	N	3	SRR15160923	28280	G	C	0,999899	2021-04-21	United States
N_3_V	N	3	SRR15160923	28281	A	T	0,999748	2021-04-21	United States
N_3_E	N	3	SRR15160923	28282	T	A	0,999798	2021-04-21	United States
N_24_N	N	24	SRR15160923	28344	C	A	0,99943	2021-04-21	United States
N_203_K	N	203	SRR15160923	28881	G	A	0,999459	2021-04-21	United States
N_204_R	N	204	SRR15160923	28883	G	C	0,998967	2021-04-21	United States
N_235_F	N	235	SRR15160923	28977	C	T	0,998806	2021-04-21	United States
ORF1ab_80_S	ORF1ab	80	SRR15160924	503	C	T	0,999908	2021-04-24	United States
ORF1ab_265_I	ORF1ab	265	SRR15160924	1059	C	T	0,998714	2021-04-24	United States
ORF1ab_1022_A	ORF1ab	1022	SRR15160924	3329	A	G	0,99987	2021-04-24	United States
ORF1ab_2365_I	ORF1ab	2365	SRR15160924	7360	G	A	0,999861	2021-04-24	United States
ORF1ab_3158_T	ORF1ab	3158	SRR15160924	9738	G	C	0,999252	2021-04-24	United States
ORF1ab_314_L	ORF1ab	314	SRR15160924	14408	C	T	0,999697	2021-04-24	United States
ORF1ab_976_L	ORF1ab	976	SRR15160924	16394	C	T	0,999886	2021-04-24	United States
ORF1ab_1183_Y	ORF1ab	1183	SRR15160924	17014	G	T	0,997838	2021-04-24	United States
S_13_I	S	13	SRR15160924	21600	G	T	1	2021-04-24	United States
S_152_C	S	152	SRR15160924	22018	G	T	0,999278	2021-04-24	United States
S_258_L	S	258	SRR15160924	22335	G	T	0,986667	2021-04-24	United States
S_452_R	S	452	SRR15160924	22917	T	G	0,998859	2021-04-24	United States
S_494_P	S	494	SRR15160924	23042	T	C	0,0528967	2021-04-24	United States
S_614_G	S	614	SRR15160924	23403	A	G	0,999839	2021-04-24	United States
S_1099_S	S	1099	SRR15160924	24857	G	A	0,210648	2021-04-24	United States
ORF3a_43_S	ORF3a	43	SRR15160924	25520	T	C	0,999956	2021-04-24	United States
ORF3a_57_H	ORF3a	57	SRR15160924	25563	G	T	0,999824	2021-04-24	United States
ORF3a_99_V	ORF3a	99	SRR15160924	25688	C	T	0,999562	2021-04-24	United States
ORF7b_43_T	ORF7b	43	SRR15160924	27882	G	A	0,999107	2021-04-24	United States
ORF8_65_V	ORF8	65	SRR15160924	28087	C	T	0,98726	2021-04-24	United States
N_205_I	N	205	SRR15160924	28887	C	T	0,99812	2021-04-24	United States
ORF1ab_1001_I	ORF1ab	1001	SRR15160925	3267	C	T	0,999794	2021-04-20	United States
ORF1ab_1708_D	ORF1ab	1708	SRR15160925	5388	C	A	0,999705	2021-04-20	United States
ORF1ab_2230_T	ORF1ab	2230	SRR15160925	6954	T	C	1	2021-04-20	United States
ORF1ab_3353_R	ORF1ab	3353	SRR15160925	10323	A	G	0,999649	2021-04-20	United States
ORF1ab_3674_NA	ORF1ab	3674	SRR15160925	11287	G	-TCTGGTTTT	0,74392	2021-04-20	United States
ORF1ab_3676_S	ORF1ab	3676	SRR15160925	11291	G	A	0,995829	2021-04-20	United States
ORF1ab_3677_L	ORF1ab	3677	SRR15160925	11296	T	G	1	2021-04-20	United States
ORF1ab_3966_R	ORF1ab	3966	SRR15160925	12162	A	G	0,999812	2021-04-20	United States
ORF1ab_314_L	ORF1ab	314	SRR15160925	14408	C	T	0,999411	2021-04-20	United States
ORF1ab_517_V	ORF1ab	517	SRR15160925	15017	C	T	0,999262	2021-04-20	United States
ORF1ab_1383_R	ORF1ab	1383	SRR15160925	17615	A	G	0,999841	2021-04-20	United States
ORF1ab_2557_R	ORF1ab	2557	SRR15160925	21137	A	G	0,999812	2021-04-20	United States
S_68_NA	S	68	SRR15160925	21764	A	-TACATG	0,900577	2021-04-20	United States
S_143_NA	S	143	SRR15160925	21990	T	-TTA	0,801071	2021-04-20	United States
S_501_Y	S	501	SRR15160925	23063	A	T	1	2021-04-20	United States
S_570_D	S	570	SRR15160925	23271	C	A	0,999465	2021-04-20	United States
S_614_G	S	614	SRR15160925	23403	A	G	0,999855	2021-04-20	United States
S_681_H	S	681	SRR15160925	23604	C	A	0,999852	2021-04-20	United States
S_716_I	S	716	SRR15160925	23709	C	T	0,999637	2021-04-20	United States
S_982_A	S	982	SRR15160925	24506	T	G	0,999839	2021-04-20	United States
S_1118_H	S	1118	SRR15160925	24914	G	C	0,999596	2021-04-20	United States
S_1191_N	S	1191	SRR15160925	25135	G	T	0,999857	2021-04-20	United States
ORF8_27_*	ORF8	27	SRR15160925	27972	C	T	0,999582	2021-04-20	United States
ORF8_52_I	ORF8	52	SRR15160925	28048	G	T	0,999836	2021-04-20	United States
ORF8_73_C	ORF8	73	SRR15160925	28111	A	G	0,999829	2021-04-20	United States
N_3_H	N	3	SRR15160925	28280	G	C	1	2021-04-20	United States
N_3_V	N	3	SRR15160925	28281	A	T	0,999825	2021-04-20	United States
N_3_E	N	3	SRR15160925	28282	T	A	0,999782	2021-04-20	United States
N_203_K	N	203	SRR15160925	28881	G	A	0,999596	2021-04-20	United States
N_204_R	N	204	SRR15160925	28883	G	C	1	2021-04-20	United States
N_235_F	N	235	SRR15160925	28977	C	T	0,999739	2021-04-20	United States
ORF1ab_211_T	ORF1ab	211	SRR15160926	896	G	A	0,999228	2021-04-20	United States
ORF1ab_1001_I	ORF1ab	1001	SRR15160926	3267	C	T	0,999624	2021-04-20	United States
ORF1ab_1708_D	ORF1ab	1708	SRR15160926	5388	C	A	0,999811	2021-04-20	United States
ORF1ab_2230_T	ORF1ab	2230	SRR15160926	6954	T	C	0,9996	2021-04-20	United States
ORF1ab_3674_NA	ORF1ab	3674	SRR15160926	11287	G	-TCTGGTTTT	0,781338	2021-04-20	United States
ORF1ab_3676_S	ORF1ab	3676	SRR15160926	11291	G	A	0,995968	2021-04-20	United States
ORF1ab_3677_L	ORF1ab	3677	SRR15160926	11296	T	G	0,997438	2021-04-20	United States
ORF1ab_314_L	ORF1ab	314	SRR15160926	14408	C	T	0,999724	2021-04-20	United States
ORF1ab_1001_S	ORF1ab	1001	SRR15160926	16468	C	T	0,999412	2021-04-20	United States
ORF1ab_1383_R	ORF1ab	1383	SRR15160926	17615	A	G	0,999915	2021-04-20	United States
ORF1ab_1808_D	ORF1ab	1808	SRR15160926	18891	G	T	0,999864	2021-04-20	United States
S_68_NA	S	68	SRR15160926	21764	A	-TACATG	0,898946	2021-04-20	United States
S_143_NA	S	143	SRR15160926	21990	T	-TTA	0,801411	2021-04-20	United States
S_501_Y	S	501	SRR15160926	23063	A	T	0,999842	2021-04-20	United States
S_570_D	S	570	SRR15160926	23271	C	A	0,999458	2021-04-20	United States
S_614_G	S	614	SRR15160926	23403	A	G	0,999854	2021-04-20	United States
S_681_H	S	681	SRR15160926	23604	C	A	0,999871	2021-04-20	United States
S_716_I	S	716	SRR15160926	23709	C	T	0,999741	2021-04-20	United States
S_982_A	S	982	SRR15160926	24506	T	G	0,999772	2021-04-20	United States
S_1118_H	S	1118	SRR15160926	24914	G	C	0,999624	2021-04-20	United States
S_1191_N	S	1191	SRR15160926	25135	G	T	0,999678	2021-04-20	United States
ORF3a_93_Y	ORF3a	93	SRR15160926	25669	C	T	0,983252	2021-04-20	United States
ORF7b_40_I	ORF7b	40	SRR15160926	27874	C	T	0,999595	2021-04-20	United States
ORF8_27_*	ORF8	27	SRR15160926	27972	C	T	0,999829	2021-04-20	United States
ORF8_52_I	ORF8	52	SRR15160926	28048	G	T	0,999749	2021-04-20	United States
ORF8_73_C	ORF8	73	SRR15160926	28111	A	G	0,999822	2021-04-20	United States
N_3_H	N	3	SRR15160926	28280	G	C	0,99993	2021-04-20	United States
N_3_V	N	3	SRR15160926	28281	A	T	0,99986	2021-04-20	United States
N_3_E	N	3	SRR15160926	28282	T	A	0,999582	2021-04-20	United States
N_203_K	N	203	SRR15160926	28881	G	A	0,999866	2021-04-20	United States
N_204_R	N	204	SRR15160926	28883	G	C	0,999872	2021-04-20	United States
N_235_F	N	235	SRR15160926	28977	C	T	0,999214	2021-04-20	United States
ORF1ab_599_V	ORF1ab	599	SRR15160927	2061	C	T	0,996991	2021-04-26	United States
ORF1ab_1001_I	ORF1ab	1001	SRR15160927	3267	C	T	0,999711	2021-04-26	United States
ORF1ab_1708_D	ORF1ab	1708	SRR15160927	5388	C	A	0,999753	2021-04-26	United States
ORF1ab_2230_T	ORF1ab	2230	SRR15160927	6954	T	C	1	2021-04-26	United States
ORF1ab_3674_NA	ORF1ab	3674	SRR15160927	11287	G	-TCTGGTTTT	0,701823	2021-04-26	United States
ORF1ab_3966_R	ORF1ab	3966	SRR15160927	12162	A	G	0,999527	2021-04-26	United States
ORF1ab_314_L	ORF1ab	314	SRR15160927	14408	C	T	0,999535	2021-04-26	United States
ORF1ab_1383_R	ORF1ab	1383	SRR15160927	17615	A	G	0,999268	2021-04-26	United States
ORF1ab_2270_Y	ORF1ab	2270	SRR15160927	20275	G	T	0,998592	2021-04-26	United States
S_68_NA	S	68	SRR15160927	21764	A	-TACATG	0,902329	2021-04-26	United States
S_143_NA	S	143	SRR15160927	21990	T	-TTA	0,816317	2021-04-26	United States
S_501_Y	S	501	SRR15160927	23063	A	T	0,999533	2021-04-26	United States
S_570_D	S	570	SRR15160927	23271	C	A	0,999805	2021-04-26	United States
S_614_G	S	614	SRR15160927	23403	A	G	0,999896	2021-04-26	United States
S_681_H	S	681	SRR15160927	23604	C	A	0,999755	2021-04-26	United States
S_716_I	S	716	SRR15160927	23709	C	T	0,999766	2021-04-26	United States
S_982_A	S	982	SRR15160927	24506	T	G	0,999389	2021-04-26	United States
S_1118_H	S	1118	SRR15160927	24914	G	C	0,999479	2021-04-26	United States
ORF8_27_*	ORF8	27	SRR15160927	27972	C	T	0,999627	2021-04-26	United States
ORF8_52_I	ORF8	52	SRR15160927	28048	G	T	1	2021-04-26	United States
ORF8_73_C	ORF8	73	SRR15160927	28111	A	G	0,99966	2021-04-26	United States
N_3_H	N	3	SRR15160927	28280	G	C	0,999842	2021-04-26	United States
N_3_V	N	3	SRR15160927	28281	A	T	0,999681	2021-04-26	United States
N_3_E	N	3	SRR15160927	28282	T	A	0,999526	2021-04-26	United States
N_203_K	N	203	SRR15160927	28881	G	A	1	2021-04-26	United States
N_204_R	N	204	SRR15160927	28883	G	C	0,998008	2021-04-26	United States
N_235_F	N	235	SRR15160927	28977	C	T	0,998647	2021-04-26	United States
ORF1ab_599_V	ORF1ab	599	SRR15160928	2061	C	T	0,997191	2021-04-21	United States
ORF1ab_1001_I	ORF1ab	1001	SRR15160928	3267	C	T	0,999497	2021-04-21	United States
ORF1ab_1708_D	ORF1ab	1708	SRR15160928	5388	C	A	1	2021-04-21	United States
ORF1ab_2230_T	ORF1ab	2230	SRR15160928	6954	T	C	1	2021-04-21	United States
ORF1ab_3603_NA	ORF1ab	3603	SRR15160928	11074	C	-T	0,0722921	2021-04-21	United States
ORF1ab_3674_NA	ORF1ab	3674	SRR15160928	11287	G	-TCTGGTTTT	0,727082	2021-04-21	United States
ORF1ab_3676_S	ORF1ab	3676	SRR15160928	11291	G	A	1	2021-04-21	United States
ORF1ab_3677_L	ORF1ab	3677	SRR15160928	11296	T	G	1	2021-04-21	United States
ORF1ab_3966_R	ORF1ab	3966	SRR15160928	12162	A	G	0,999874	2021-04-21	United States
ORF1ab_314_L	ORF1ab	314	SRR15160928	14408	C	T	0,999471	2021-04-21	United States
ORF1ab_1383_R	ORF1ab	1383	SRR15160928	17615	A	G	0,999714	2021-04-21	United States
ORF1ab_2270_Y	ORF1ab	2270	SRR15160928	20275	G	T	1	2021-04-21	United States
S_68_NA	S	68	SRR15160928	21764	A	-TACATG	0,889988	2021-04-21	United States
S_143_NA	S	143	SRR15160928	21990	T	-TTA	0,793978	2021-04-21	United States
S_501_Y	S	501	SRR15160928	23063	A	T	1	2021-04-21	United States
S_570_D	S	570	SRR15160928	23271	C	A	0,999551	2021-04-21	United States
S_614_G	S	614	SRR15160928	23403	A	G	1	2021-04-21	United States
S_681_H	S	681	SRR15160928	23604	C	A	0,999754	2021-04-21	United States
S_716_I	S	716	SRR15160928	23709	C	T	0,999914	2021-04-21	United States
S_982_A	S	982	SRR15160928	24506	T	G	1	2021-04-21	United States
S_1118_H	S	1118	SRR15160928	24914	G	C	0,999725	2021-04-21	United States
ORF8_27_*	ORF8	27	SRR15160928	27972	C	T	0,999428	2021-04-21	United States
ORF8_52_I	ORF8	52	SRR15160928	28048	G	T	0,999889	2021-04-21	United States
ORF8_73_C	ORF8	73	SRR15160928	28111	A	G	1	2021-04-21	United States
N_3_H	N	3	SRR15160928	28280	G	C	0,999771	2021-04-21	United States
N_3_V	N	3	SRR15160928	28281	A	T	0,999924	2021-04-21	United States
N_3_E	N	3	SRR15160928	28282	T	A	0,999695	2021-04-21	United States
N_203_K	N	203	SRR15160928	28881	G	A	0,99897	2021-04-21	United States
N_204_R	N	204	SRR15160928	28883	G	C	1	2021-04-21	United States
N_235_F	N	235	SRR15160928	28977	C	T	0,998563	2021-04-21	United States
ORF1ab_959_S	ORF1ab	959	SRR15160929	3140	C	T	0,999937	2021-04-22	United States
ORF1ab_3255_I	ORF1ab	3255	SRR15160929	10029	C	T	1	2021-04-22	United States
ORF1ab_3618_V	ORF1ab	3618	SRR15160929	11117	A	G	0,999932	2021-04-22	United States
ORF1ab_4175_I	ORF1ab	4175	SRR15160929	12789	C	T	0,997535	2021-04-22	United States
ORF1ab_314_L	ORF1ab	314	SRR15160929	14408	C	T	0,999466	2021-04-22	United States
S_3_NA	S	3	SRR15160929	21569	G	+T	0,0851852	2021-04-22	United States
S_5_F	S	5	SRR15160929	21575	C	T	1	2021-04-22	United States
S_30_H	S	30	SRR15160929	21650	A	C	0,0659341	2021-04-22	United States
S_478_K	S	478	SRR15160929	22995	C	A	0,998607	2021-04-22	United States
S_614_G	S	614	SRR15160929	23403	A	G	0,999909	2021-04-22	United States
S_681_H	S	681	SRR15160929	23604	C	A	0,999778	2021-04-22	United States
S_732_A	S	732	SRR15160929	23756	A	G	0,999796	2021-04-22	United States
ORF8_4_P	ORF8	4	SRR15160929	27904	T	C	0,998264	2021-04-22	United States
ORF8_65_V	ORF8	65	SRR15160929	28087	C	T	0,9973	2021-04-22	United States
N_203_K	N	203	SRR15160929	28881	G	A	1	2021-04-22	United States
N_204_R	N	204	SRR15160929	28883	G	C	1	2021-04-22	United States
N_321_D	N	321	SRR15160929	29235	G	A	0,99906	2021-04-22	United States
ORF1ab_361_S	ORF1ab	361	SRR15160930	1346	C	T	0,998991	2021-04-28	United States
ORF1ab_1001_I	ORF1ab	1001	SRR15160930	3267	C	T	0,999239	2021-04-28	United States
ORF1ab_1708_D	ORF1ab	1708	SRR15160930	5388	C	A	0,999343	2021-04-28	United States
ORF1ab_2230_T	ORF1ab	2230	SRR15160930	6954	T	C	1	2021-04-28	United States
ORF1ab_3674_NA	ORF1ab	3674	SRR15160930	11287	G	-TCTGGTTTT	0,676833	2021-04-28	United States
ORF1ab_314_L	ORF1ab	314	SRR15160930	14408	C	T	0,999543	2021-04-28	United States
ORF1ab_1293_V	ORF1ab	1293	SRR15160930	17344	A	G	0,999644	2021-04-28	United States
ORF1ab_1558_I	ORF1ab	1558	SRR15160930	18140	A	T	0,99912	2021-04-28	United States
S_68_NA	S	68	SRR15160930	21764	A	-TACATG	0,896649	2021-04-28	United States
S_98_F	S	98	SRR15160930	21855	C	T	0,999826	2021-04-28	United States
S_143_NA	S	143	SRR15160930	21990	T	-TTA	0,807799	2021-04-28	United States
S_501_Y	S	501	SRR15160930	23063	A	T	1	2021-04-28	United States
S_570_D	S	570	SRR15160930	23271	C	A	0,999262	2021-04-28	United States
S_614_G	S	614	SRR15160930	23403	A	G	0,999676	2021-04-28	United States
S_681_H	S	681	SRR15160930	23604	C	A	0,9996	2021-04-28	United States
S_716_I	S	716	SRR15160930	23709	C	T	0,999806	2021-04-28	United States
S_982_A	S	982	SRR15160930	24506	T	G	0,999639	2021-04-28	United States
S_1118_H	S	1118	SRR15160930	24914	G	C	0,999641	2021-04-28	United States
ORF3a_131_C	ORF3a	131	SRR15160930	25785	G	T	1	2021-04-28	United States
ORF8_27_*	ORF8	27	SRR15160930	27972	C	T	1	2021-04-28	United States
ORF8_52_I	ORF8	52	SRR15160930	28048	G	T	0,999688	2021-04-28	United States
ORF8_68_*	ORF8	68	SRR15160930	28095	A	T	0,997087	2021-04-28	United States
ORF8_73_C	ORF8	73	SRR15160930	28111	A	G	0,999296	2021-04-28	United States
N_3_H	N	3	SRR15160930	28280	G	C	0,999832	2021-04-28	United States
N_3_V	N	3	SRR15160930	28281	A	T	0,999492	2021-04-28	United States
N_3_E	N	3	SRR15160930	28282	T	A	0,999665	2021-04-28	United States
N_203_K	N	203	SRR15160930	28881	G	A	1	2021-04-28	United States
N_204_R	N	204	SRR15160930	28883	G	C	1	2021-04-28	United States
N_235_F	N	235	SRR15160930	28977	C	T	1	2021-04-28	United States
ORF1ab_211_T	ORF1ab	211	SRR15160931	896	G	A	0,99924	2021-04-23	United States
ORF1ab_1001_I	ORF1ab	1001	SRR15160931	3267	C	T	0,999927	2021-04-23	United States
ORF1ab_1708_D	ORF1ab	1708	SRR15160931	5388	C	A	1	2021-04-23	United States
ORF1ab_2230_T	ORF1ab	2230	SRR15160931	6954	T	C	1	2021-04-23	United States
ORF1ab_3674_NA	ORF1ab	3674	SRR15160931	11287	G	-TCTGGTTTT	0,732046	2021-04-23	United States
ORF1ab_3676_S	ORF1ab	3676	SRR15160931	11291	G	A	0,995683	2021-04-23	United States
ORF1ab_3677_L	ORF1ab	3677	SRR15160931	11296	T	G	1	2021-04-23	United States
ORF1ab_314_L	ORF1ab	314	SRR15160931	14408	C	T	0,999763	2021-04-23	United States
ORF1ab_1001_S	ORF1ab	1001	SRR15160931	16468	C	T	0,999127	2021-04-23	United States
ORF1ab_1383_R	ORF1ab	1383	SRR15160931	17615	A	G	0,999823	2021-04-23	United States
ORF1ab_1808_D	ORF1ab	1808	SRR15160931	18891	G	T	0,999842	2021-04-23	United States
S_68_NA	S	68	SRR15160931	21764	A	-TACATG	0,894293	2021-04-23	United States
S_143_NA	S	143	SRR15160931	21990	T	-TTA	0,797197	2021-04-23	United States
S_501_Y	S	501	SRR15160931	23063	A	T	0,999767	2021-04-23	United States
S_570_D	S	570	SRR15160931	23271	C	A	0,999415	2021-04-23	United States
S_614_G	S	614	SRR15160931	23403	A	G	0,999863	2021-04-23	United States
S_681_H	S	681	SRR15160931	23604	C	A	0,999846	2021-04-23	United States
S_716_I	S	716	SRR15160931	23709	C	T	0,999687	2021-04-23	United States
S_982_A	S	982	SRR15160931	24506	T	G	0,99949	2021-04-23	United States
S_1118_H	S	1118	SRR15160931	24914	G	C	0,999769	2021-04-23	United States
S_1219_V	S	1219	SRR15160931	25218	G	T	0,999787	2021-04-23	United States
ORF3a_107_H	ORF3a	107	SRR15160931	25711	T	C	1	2021-04-23	United States
ORF3a_134_L	ORF3a	134	SRR15160931	25793	G	T	0,999842	2021-04-23	United States
ORF7b_40_I	ORF7b	40	SRR15160931	27874	C	T	0,999671	2021-04-23	United States
ORF8_27_*	ORF8	27	SRR15160931	27972	C	T	0,999712	2021-04-23	United States
ORF8_52_I	ORF8	52	SRR15160931	28048	G	T	0,999885	2021-04-23	United States
ORF8_73_C	ORF8	73	SRR15160931	28111	A	G	0,999895	2021-04-23	United States
N_3_H	N	3	SRR15160931	28280	G	C	0,999789	2021-04-23	United States
N_3_V	N	3	SRR15160931	28281	A	T	0,999859	2021-04-23	United States
N_3_E	N	3	SRR15160931	28282	T	A	0,99979	2021-04-23	United States
N_203_K	N	203	SRR15160931	28881	G	A	1	2021-04-23	United States
N_204_R	N	204	SRR15160931	28883	G	C	1	2021-04-23	United States
N_235_F	N	235	SRR15160931	28977	C	T	0,997774	2021-04-23	United States
ORF1ab_599_V	ORF1ab	599	SRR15160932	2061	C	T	0,998961	2021-04-25	United States
ORF1ab_1001_I	ORF1ab	1001	SRR15160932	3267	C	T	0,999448	2021-04-25	United States
ORF1ab_1708_D	ORF1ab	1708	SRR15160932	5388	C	A	0,999739	2021-04-25	United States
ORF1ab_2230_T	ORF1ab	2230	SRR15160932	6954	T	C	0,998956	2021-04-25	United States
ORF1ab_3674_NA	ORF1ab	3674	SRR15160932	11287	G	-TCTGGTTTT	0,755225	2021-04-25	United States
ORF1ab_3676_S	ORF1ab	3676	SRR15160932	11291	G	A	0,981873	2021-04-25	United States
ORF1ab_3677_L	ORF1ab	3677	SRR15160932	11296	T	G	0,994071	2021-04-25	United States
ORF1ab_3966_R	ORF1ab	3966	SRR15160932	12162	A	G	0,999838	2021-04-25	United States
ORF1ab_314_L	ORF1ab	314	SRR15160932	14408	C	T	0,999519	2021-04-25	United States
ORF1ab_1383_R	ORF1ab	1383	SRR15160932	17615	A	G	0,999874	2021-04-25	United States
ORF1ab_2270_Y	ORF1ab	2270	SRR15160932	20275	G	T	1	2021-04-25	United States
S_68_NA	S	68	SRR15160932	21764	A	-TACATG	0,89987	2021-04-25	United States
S_143_NA	S	143	SRR15160932	21990	T	-TTA	0,784042	2021-04-25	United States
S_501_Y	S	501	SRR15160932	23063	A	T	0,999402	2021-04-25	United States
S_570_D	S	570	SRR15160932	23271	C	A	0,999265	2021-04-25	United States
S_614_G	S	614	SRR15160932	23403	A	G	0,999895	2021-04-25	United States
S_681_H	S	681	SRR15160932	23604	C	A	0,999222	2021-04-25	United States
S_716_I	S	716	SRR15160932	23709	C	T	1	2021-04-25	United States
S_982_A	S	982	SRR15160932	24506	T	G	0,99983	2021-04-25	United States
S_1118_H	S	1118	SRR15160932	24914	G	C	0,999876	2021-04-25	United States
ORF3a_38_L	ORF3a	38	SRR15160932	25505	A	T	0,999572	2021-04-25	United States
ORF3a_140_F	ORF3a	140	SRR15160932	25810	C	T	0,999839	2021-04-25	United States
ORF6_20_S	ORF6	20	SRR15160932	27261	G	T	0,999777	2021-04-25	United States
ORF8_27_*	ORF8	27	SRR15160932	27972	C	T	0,99954	2021-04-25	United States
ORF8_52_I	ORF8	52	SRR15160932	28048	G	T	0,99982	2021-04-25	United States
ORF8_73_C	ORF8	73	SRR15160932	28111	A	G	0,999772	2021-04-25	United States
N_3_H	N	3	SRR15160932	28280	G	C	0,999683	2021-04-25	United States
N_3_V	N	3	SRR15160932	28281	A	T	0,999841	2021-04-25	United States
N_3_E	N	3	SRR15160932	28282	T	A	0,999842	2021-04-25	United States
N_203_K	N	203	SRR15160932	28881	G	A	0,999197	2021-04-25	United States
N_204_R	N	204	SRR15160932	28883	G	C	0,999616	2021-04-25	United States
N_235_F	N	235	SRR15160932	28977	C	T	0,998559	2021-04-25	United States
ORF1ab_1001_I	ORF1ab	1001	SRR15160933	3267	C	T	0,999543	2021-04-26	United States
ORF1ab_1708_D	ORF1ab	1708	SRR15160933	5388	C	A	0,99942	2021-04-26	United States
ORF1ab_2144_NA	ORF1ab	2144	SRR15160933	6696	C	+T	0,0510605	2021-04-26	United States
ORF1ab_2230_T	ORF1ab	2230	SRR15160933	6954	T	C	1	2021-04-26	United States
ORF1ab_3674_NA	ORF1ab	3674	SRR15160933	11287	G	-TCTGGTTTT	0,676231	2021-04-26	United States
ORF1ab_314_L	ORF1ab	314	SRR15160933	14408	C	T	0,999572	2021-04-26	United States
ORF1ab_2063_N	ORF1ab	2063	SRR15160933	19656	G	T	0,0624309	2021-04-26	United States
S_68_NA	S	68	SRR15160933	21764	A	-TACATG	0,894393	2021-04-26	United States
S_143_NA	S	143	SRR15160933	21990	T	-TTA	0,820222	2021-04-26	United States
S_501_Y	S	501	SRR15160933	23063	A	T	1	2021-04-26	United States
S_570_D	S	570	SRR15160933	23271	C	A	0,999645	2021-04-26	United States
S_614_G	S	614	SRR15160933	23403	A	G	0,999817	2021-04-26	United States
S_681_H	S	681	SRR15160933	23604	C	A	0,999843	2021-04-26	United States
S_716_I	S	716	SRR15160933	23709	C	T	0,999693	2021-04-26	United States
S_982_A	S	982	SRR15160933	24506	T	G	0,999047	2021-04-26	United States
S_1099_D	S	1099	SRR15160933	24858	G	A	0,0825322	2021-04-26	United States
S_1118_H	S	1118	SRR15160933	24914	G	C	0,999683	2021-04-26	United States
ORF3a_100_C	ORF3a	100	SRR15160933	25690	G	T	0,999316	2021-04-26	United States
ORF8_27_*	ORF8	27	SRR15160933	27972	C	T	0,999507	2021-04-26	United States
ORF8_52_I	ORF8	52	SRR15160933	28048	G	T	0,999391	2021-04-26	United States
ORF8_73_C	ORF8	73	SRR15160933	28111	A	G	0,999195	2021-04-26	United States
N_3_H	N	3	SRR15160933	28280	G	C	0,999855	2021-04-26	United States
N_3_V	N	3	SRR15160933	28281	A	T	0,99956	2021-04-26	United States
N_3_E	N	3	SRR15160933	28282	T	A	0,999564	2021-04-26	United States
N_203_K	N	203	SRR15160933	28881	G	A	1	2021-04-26	United States
N_204_R	N	204	SRR15160933	28883	G	C	1	2021-04-26	United States
N_218_S	N	218	SRR15160933	28925	G	T	1	2021-04-26	United States
N_235_F	N	235	SRR15160933	28977	C	T	1	2021-04-26	United States
ORF10_24_L	ORF10	24	SRR15160933	29628	G	T	0,998168	2021-04-26	United States
ORF1ab_1001_I	ORF1ab	1001	SRR15160934	3267	C	T	0,999747	2021-04-20	United States
ORF1ab_1708_D	ORF1ab	1708	SRR15160934	5388	C	A	0,999619	2021-04-20	United States
ORF1ab_2230_T	ORF1ab	2230	SRR15160934	6954	T	C	0,999476	2021-04-20	United States
ORF1ab_3674_NA	ORF1ab	3674	SRR15160934	11287	G	-TCTGGTTTT	0,778687	2021-04-20	United States
ORF1ab_3676_S	ORF1ab	3676	SRR15160934	11291	G	A	0,990885	2021-04-20	United States
ORF1ab_3677_L	ORF1ab	3677	SRR15160934	11296	T	G	1	2021-04-20	United States
ORF1ab_3966_R	ORF1ab	3966	SRR15160934	12162	A	G	0,999808	2021-04-20	United States
ORF1ab_314_L	ORF1ab	314	SRR15160934	14408	C	T	0,999657	2021-04-20	United States
ORF1ab_1383_R	ORF1ab	1383	SRR15160934	17615	A	G	0,999778	2021-04-20	United States
ORF1ab_2557_R	ORF1ab	2557	SRR15160934	21137	A	G	0,999888	2021-04-20	United States
S_68_NA	S	68	SRR15160934	21764	A	-TACATG	0,893514	2021-04-20	United States
S_143_NA	S	143	SRR15160934	21990	T	-TTA	0,798181	2021-04-20	United States
S_501_Y	S	501	SRR15160934	23063	A	T	0,999719	2021-04-20	United States
S_570_D	S	570	SRR15160934	23271	C	A	0,999668	2021-04-20	United States
S_614_G	S	614	SRR15160934	23403	A	G	0,99976	2021-04-20	United States
S_681_H	S	681	SRR15160934	23604	C	A	0,999758	2021-04-20	United States
S_716_I	S	716	SRR15160934	23709	C	T	0,999797	2021-04-20	United States
S_982_A	S	982	SRR15160934	24506	T	G	0,999615	2021-04-20	United States
S_1118_H	S	1118	SRR15160934	24914	G	C	0,999569	2021-04-20	United States
S_1191_N	S	1191	SRR15160934	25135	G	T	0,99986	2021-04-20	United States
ORF8_27_*	ORF8	27	SRR15160934	27972	C	T	0,999488	2021-04-20	United States
ORF8_52_I	ORF8	52	SRR15160934	28048	G	T	0,999879	2021-04-20	United States
ORF8_73_C	ORF8	73	SRR15160934	28111	A	G	0,999741	2021-04-20	United States
N_3_H	N	3	SRR15160934	28280	G	C	0,99986	2021-04-20	United States
N_3_V	N	3	SRR15160934	28281	A	T	0,999791	2021-04-20	United States
N_3_E	N	3	SRR15160934	28282	T	A	0,99993	2021-04-20	United States
N_203_K	N	203	SRR15160934	28881	G	A	0,999626	2021-04-20	United States
N_204_R	N	204	SRR15160934	28883	G	C	0,999928	2021-04-20	United States
N_235_F	N	235	SRR15160934	28977	C	T	0,999039	2021-04-20	United States
ORF1ab_302_F	ORF1ab	302	SRR15160936	1170	C	T	0,166229	2021-04-22	United States
ORF1ab_1001_I	ORF1ab	1001	SRR15160936	3267	C	T	1	2021-04-22	United States
ORF1ab_1708_D	ORF1ab	1708	SRR15160936	5388	C	A	0,999548	2021-04-22	United States
ORF1ab_2230_T	ORF1ab	2230	SRR15160936	6954	T	C	1	2021-04-22	United States
ORF1ab_2259_I	ORF1ab	2259	SRR15160936	7042	G	T	0,994516	2021-04-22	United States
ORF1ab_3346_H	ORF1ab	3346	SRR15160936	10303	A	C	0,241287	2021-04-22	United States
ORF1ab_3674_NA	ORF1ab	3674	SRR15160936	11287	G	-TCTGGTTTT	0,740127	2021-04-22	United States
ORF1ab_3676_S	ORF1ab	3676	SRR15160936	11291	G	A	0,990909	2021-04-22	United States
ORF1ab_3677_L	ORF1ab	3677	SRR15160936	11296	T	G	1	2021-04-22	United States
ORF1ab_218_L	ORF1ab	218	SRR15160936	14120	C	T	0,999557	2021-04-22	United States
ORF1ab_314_L	ORF1ab	314	SRR15160936	14408	C	T	0,999472	2021-04-22	United States
ORF1ab_1645_S	ORF1ab	1645	SRR15160936	18400	C	T	0,138184	2021-04-22	United States
S_68_NA	S	68	SRR15160936	21764	A	-TACATG	0,885169	2021-04-22	United States
S_143_NA	S	143	SRR15160936	21990	T	-TTA	0,808502	2021-04-22	United States
S_570_D	S	570	SRR15160936	23271	C	A	0,999713	2021-04-22	United States
S_614_G	S	614	SRR15160936	23403	A	G	0,999809	2021-04-22	United States
S_681_H	S	681	SRR15160936	23604	C	A	0,999574	2021-04-22	United States
S_716_I	S	716	SRR15160936	23709	C	T	0,999709	2021-04-22	United States
S_982_A	S	982	SRR15160936	24506	T	G	1	2021-04-22	United States
S_1118_H	S	1118	SRR15160936	24914	G	C	0,999824	2021-04-22	United States
ORF3a_27_Y	ORF3a	27	SRR15160936	25471	G	T	1	2021-04-22	United States
ORF8_27_*	ORF8	27	SRR15160936	27972	C	T	0,999354	2021-04-22	United States
ORF8_33_F	ORF8	33	SRR15160936	27990	G	T	0,999773	2021-04-22	United States
ORF8_52_I	ORF8	52	SRR15160936	28048	G	T	0,999733	2021-04-22	United States
ORF8_68_*	ORF8	68	SRR15160936	28095	A	T	0,999212	2021-04-22	United States
ORF8_73_C	ORF8	73	SRR15160936	28111	A	G	0,99963	2021-04-22	United States
N_3_H	N	3	SRR15160936	28280	G	C	0,999725	2021-04-22	United States
N_3_V	N	3	SRR15160936	28281	A	T	0,999725	2021-04-22	United States
N_3_E	N	3	SRR15160936	28282	T	A	1	2021-04-22	United States
N_203_K	N	203	SRR15160936	28881	G	A	1	2021-04-22	United States
N_204_R	N	204	SRR15160936	28883	G	C	1	2021-04-22	United States
N_235_F	N	235	SRR15160936	28977	C	T	1	2021-04-22	United States
N_271_I	N	271	SRR15160936	29085	C	T	0,999645	2021-04-22	United States
N_383_A	N	383	SRR15160936	29420	C	G	1	2021-04-22	United States
ORF1ab_599_V	ORF1ab	599	SRR15160937	2061	C	T	0,994398	2021-04-25	United States
ORF1ab_1001_I	ORF1ab	1001	SRR15160937	3267	C	T	1	2021-04-25	United States
ORF1ab_1285_H	ORF1ab	1285	SRR15160937	4118	T	C	0,066219	2021-04-25	United States
ORF1ab_1464_W	ORF1ab	1464	SRR15160937	4655	C	T	0,997719	2021-04-25	United States
ORF1ab_1708_D	ORF1ab	1708	SRR15160937	5388	C	A	0,999822	2021-04-25	United States
ORF1ab_2230_T	ORF1ab	2230	SRR15160937	6954	T	C	1	2021-04-25	United States
ORF1ab_3603_NA	ORF1ab	3603	SRR15160937	11074	C	+T	0,053207	2021-04-25	United States
ORF1ab_3606_NA	ORF1ab	3606	SRR15160937	11082	T	-G	0,156271	2021-04-25	United States
ORF1ab_3606_F	ORF1ab	3606	SRR15160937	11083	G	T	0,999816	2021-04-25	United States
ORF1ab_3674_NA	ORF1ab	3674	SRR15160937	11287	G	-TCTGGTTTT	0,655895	2021-04-25	United States
ORF1ab_3676_S	ORF1ab	3676	SRR15160937	11291	G	A	0,995833	2021-04-25	United States
ORF1ab_3677_L	ORF1ab	3677	SRR15160937	11296	T	G	1	2021-04-25	United States
ORF1ab_3966_R	ORF1ab	3966	SRR15160937	12162	A	G	0,999656	2021-04-25	United States
ORF1ab_87_I	ORF1ab	87	SRR15160937	13726	G	A	0,999245	2021-04-25	United States
ORF1ab_314_L	ORF1ab	314	SRR15160937	14408	C	T	0,999482	2021-04-25	United States
ORF1ab_1383_R	ORF1ab	1383	SRR15160937	17615	A	G	0,999539	2021-04-25	United States
ORF1ab_2270_Y	ORF1ab	2270	SRR15160937	20275	G	T	1	2021-04-25	United States
S_30_H	S	30	SRR15160937	21650	A	C	0,0829493	2021-04-25	United States
S_68_NA	S	68	SRR15160937	21764	A	-TACATG	0,889066	2021-04-25	United States
S_143_NA	S	143	SRR15160937	21990	T	-TTA	0,786594	2021-04-25	United States
S_501_Y	S	501	SRR15160937	23063	A	T	0,999634	2021-04-25	United States
S_570_D	S	570	SRR15160937	23271	C	A	0,999636	2021-04-25	United States
S_614_G	S	614	SRR15160937	23403	A	G	0,999814	2021-04-25	United States
S_681_H	S	681	SRR15160937	23604	C	A	0,999854	2021-04-25	United States
S_716_I	S	716	SRR15160937	23709	C	T	0,999559	2021-04-25	United States
S_982_A	S	982	SRR15160937	24506	T	G	0,998935	2021-04-25	United States
S_1118_H	S	1118	SRR15160937	24914	G	C	0,999802	2021-04-25	United States
M_33_S	M	33	SRR15160937	26619	T	A	0,999745	2021-04-25	United States
ORF8_27_*	ORF8	27	SRR15160937	27972	C	T	1	2021-04-25	United States
ORF8_52_I	ORF8	52	SRR15160937	28048	G	T	0,999743	2021-04-25	United States
ORF8_73_C	ORF8	73	SRR15160937	28111	A	G	0,999676	2021-04-25	United States
N_3_H	N	3	SRR15160937	28280	G	C	1	2021-04-25	United States
N_3_V	N	3	SRR15160937	28281	A	T	0,999865	2021-04-25	United States
N_3_E	N	3	SRR15160937	28282	T	A	0,999865	2021-04-25	United States
N_203_K	N	203	SRR15160937	28881	G	A	1	2021-04-25	United States
N_204_R	N	204	SRR15160937	28883	G	C	1	2021-04-25	United States
N_235_F	N	235	SRR15160937	28977	C	T	0,998856	2021-04-25	United States
ORF1ab_732_S	ORF1ab	732	SRR15160940	2459	C	T	0,999052	2021-04-25	United States
ORF1ab_1001_I	ORF1ab	1001	SRR15160940	3267	C	T	0,999784	2021-04-25	United States
ORF1ab_1344_I	ORF1ab	1344	SRR15160940	4296	C	T	0,999475	2021-04-25	United States
ORF1ab_1708_D	ORF1ab	1708	SRR15160940	5388	C	A	0,999925	2021-04-25	United States
ORF1ab_2230_T	ORF1ab	2230	SRR15160940	6954	T	C	1	2021-04-25	United States
ORF1ab_2259_I	ORF1ab	2259	SRR15160940	7042	G	T	0,999338	2021-04-25	United States
ORF1ab_3674_NA	ORF1ab	3674	SRR15160940	11287	G	-TCTGGTTTT	0,682838	2021-04-25	United States
ORF1ab_3676_S	ORF1ab	3676	SRR15160940	11291	G	A	0,995192	2021-04-25	United States
ORF1ab_3677_L	ORF1ab	3677	SRR15160940	11296	T	G	1	2021-04-25	United States
ORF1ab_3829_F	ORF1ab	3829	SRR15160940	11750	C	T	0,998404	2021-04-25	United States
ORF1ab_218_L	ORF1ab	218	SRR15160940	14120	C	T	0,998363	2021-04-25	United States
ORF1ab_314_L	ORF1ab	314	SRR15160940	14408	C	T	0,999359	2021-04-25	United States
ORF1ab_2335_K	ORF1ab	2335	SRR15160940	20470	C	A	1	2021-04-25	United States
S_30_H	S	30	SRR15160940	21650	A	C	0,0503534	2021-04-25	United States
S_68_NA	S	68	SRR15160940	21764	A	-TACATG	0,896729	2021-04-25	United States
S_143_NA	S	143	SRR15160940	21990	T	-TTA	0,795589	2021-04-25	United States
S_501_Y	S	501	SRR15160940	23063	A	T	1	2021-04-25	United States
S_570_D	S	570	SRR15160940	23271	C	A	0,999476	2021-04-25	United States
S_614_G	S	614	SRR15160940	23403	A	G	0,999867	2021-04-25	United States
S_681_H	S	681	SRR15160940	23604	C	A	0,999762	2021-04-25	United States
S_716_I	S	716	SRR15160940	23709	C	T	0,999922	2021-04-25	United States
S_982_A	S	982	SRR15160940	24506	T	G	0,999324	2021-04-25	United States
S_1118_H	S	1118	SRR15160940	24914	G	C	0,999574	2021-04-25	United States
ORF3a_27_Y	ORF3a	27	SRR15160940	25471	G	T	0,999905	2021-04-25	United States
ORF3a_262_S	ORF3a	262	SRR15160940	26176	C	T	1	2021-04-25	United States
ORF8_27_*	ORF8	27	SRR15160940	27972	C	T	1	2021-04-25	United States
ORF8_52_I	ORF8	52	SRR15160940	28048	G	T	0,999679	2021-04-25	United States
ORF8_68_*	ORF8	68	SRR15160940	28095	A	T	0,996155	2021-04-25	United States
ORF8_73_C	ORF8	73	SRR15160940	28111	A	G	0,999846	2021-04-25	United States
N_3_H	N	3	SRR15160940	28280	G	C	1	2021-04-25	United States
N_3_V	N	3	SRR15160940	28281	A	T	0,999787	2021-04-25	United States
N_3_E	N	3	SRR15160940	28282	T	A	0,999467	2021-04-25	United States
N_203_K	N	203	SRR15160940	28881	G	A	1	2021-04-25	United States
N_204_R	N	204	SRR15160940	28883	G	C	1	2021-04-25	United States
N_235_F	N	235	SRR15160940	28977	C	T	0,999395	2021-04-25	United States
ORF1ab_224_I	ORF1ab	224	SRR15160941	936	C	T	0,999799	2021-04-20	United States
ORF1ab_953_Y	ORF1ab	953	SRR15160941	3122	G	T	0,999056	2021-04-20	United States
ORF1ab_959_S	ORF1ab	959	SRR15160941	3140	C	T	0,999807	2021-04-20	United States
ORF1ab_1862_S	ORF1ab	1862	SRR15160941	5849	C	T	0,999896	2021-04-20	United States
ORF1ab_3255_I	ORF1ab	3255	SRR15160941	10029	C	T	0,999127	2021-04-20	United States
ORF1ab_3618_V	ORF1ab	3618	SRR15160941	11117	A	G	0,999951	2021-04-20	United States
ORF1ab_4175_I	ORF1ab	4175	SRR15160941	12789	C	T	0,989711	2021-04-20	United States
ORF1ab_314_L	ORF1ab	314	SRR15160941	14408	C	T	0,999196	2021-04-20	United States
ORF1ab_1832_S	ORF1ab	1832	SRR15160941	18961	G	T	0,999869	2021-04-20	United States
S_614_G	S	614	SRR15160941	23403	A	G	0,999775	2021-04-20	United States
S_681_H	S	681	SRR15160941	23604	C	A	1	2021-04-20	United States
S_732_A	S	732	SRR15160941	23756	A	G	0,999908	2021-04-20	United States
ORF3a_60_F	ORF3a	60	SRR15160941	25571	C	T	0,999714	2021-04-20	United States
N_203_K	N	203	SRR15160941	28881	G	A	1	2021-04-20	United States
N_204_R	N	204	SRR15160941	28883	G	C	1	2021-04-20	United States
ORF1ab_1001_I	ORF1ab	1001	SRR15160942	3267	C	T	0,999321	2021-04-20	United States
ORF1ab_1708_D	ORF1ab	1708	SRR15160942	5388	C	A	1	2021-04-20	United States
ORF1ab_1979_L	ORF1ab	1979	SRR15160942	6200	T	C	0,0559152	2021-04-20	United States
ORF1ab_2230_T	ORF1ab	2230	SRR15160942	6954	T	C	1	2021-04-20	United States
ORF1ab_3353_R	ORF1ab	3353	SRR15160942	10323	A	G	0,999694	2021-04-20	United States
ORF1ab_3645_V	ORF1ab	3645	SRR15160942	11199	C	T	0,0833826	2021-04-20	United States
ORF1ab_3674_NA	ORF1ab	3674	SRR15160942	11287	G	-TCTGGTTTT	0,736979	2021-04-20	United States
ORF1ab_3676_S	ORF1ab	3676	SRR15160942	11291	G	A	0,992268	2021-04-20	United States
ORF1ab_3677_L	ORF1ab	3677	SRR15160942	11296	T	G	0,998339	2021-04-20	United States
ORF1ab_3887_W	ORF1ab	3887	SRR15160942	11925	T	G	0,361583	2021-04-20	United States
ORF1ab_3966_R	ORF1ab	3966	SRR15160942	12162	A	G	0,999616	2021-04-20	United States
ORF1ab_314_L	ORF1ab	314	SRR15160942	14408	C	T	0,99863	2021-04-20	United States
ORF1ab_1383_R	ORF1ab	1383	SRR15160942	17615	A	G	0,999733	2021-04-20	United States
ORF1ab_1688_T	ORF1ab	1688	SRR15160942	18530	T	C	0,0594877	2021-04-20	United States
ORF1ab_1873_N	ORF1ab	1873	SRR15160942	19086	G	C	0,999823	2021-04-20	United States
ORF1ab_1902_I	ORF1ab	1902	SRR15160942	19172	C	T	0,0754854	2021-04-20	United States
ORF1ab_2557_R	ORF1ab	2557	SRR15160942	21137	A	G	0,999904	2021-04-20	United States
S_68_NA	S	68	SRR15160942	21764	A	-TACATG	0,895657	2021-04-20	United States
S_143_NA	S	143	SRR15160942	21990	T	-TTA	0,804444	2021-04-20	United States
S_570_D	S	570	SRR15160942	23271	C	A	0,999481	2021-04-20	United States
S_614_G	S	614	SRR15160942	23403	A	G	0,999857	2021-04-20	United States
S_681_H	S	681	SRR15160942	23604	C	A	0,99976	2021-04-20	United States
S_701_V	S	701	SRR15160942	23664	C	T	0,99949	2021-04-20	United States
S_716_I	S	716	SRR15160942	23709	C	T	0,999645	2021-04-20	United States
S_834_T	S	834	SRR15160942	24063	T	C	1	2021-04-20	United States
S_982_A	S	982	SRR15160942	24506	T	G	1	2021-04-20	United States
S_1118_H	S	1118	SRR15160942	24914	G	C	0,999364	2021-04-20	United States
S_1191_N	S	1191	SRR15160942	25135	G	T	1	2021-04-20	United States
ORF8_27_*	ORF8	27	SRR15160942	27972	C	T	0,99982	2021-04-20	United States
ORF8_52_I	ORF8	52	SRR15160942	28048	G	T	0,999218	2021-04-20	United States
ORF8_73_C	ORF8	73	SRR15160942	28111	A	G	0,999613	2021-04-20	United States
N_3_H	N	3	SRR15160942	28280	G	C	0,999952	2021-04-20	United States
N_3_V	N	3	SRR15160942	28281	A	T	0,999903	2021-04-20	United States
N_3_E	N	3	SRR15160942	28282	T	A	0,999856	2021-04-20	United States
N_203_K	N	203	SRR15160942	28881	G	A	1	2021-04-20	United States
N_204_R	N	204	SRR15160942	28883	G	C	1	2021-04-20	United States
N_235_F	N	235	SRR15160942	28977	C	T	0,997838	2021-04-20	United States
ORF1ab_901_N	ORF1ab	901	SRR15160943	2967	G	A	0,999659	2021-04-23	United States
ORF1ab_959_S	ORF1ab	959	SRR15160943	3140	C	T	0,999911	2021-04-23	United States
ORF1ab_1822_I	ORF1ab	1822	SRR15160943	5730	C	T	0,999318	2021-04-23	United States
ORF1ab_2345_V	ORF1ab	2345	SRR15160943	7299	C	T	0,999853	2021-04-23	United States
ORF1ab_3255_I	ORF1ab	3255	SRR15160943	10029	C	T	1	2021-04-23	United States
ORF1ab_3618_V	ORF1ab	3618	SRR15160943	11117	A	G	0,999977	2021-04-23	United States
ORF1ab_4175_I	ORF1ab	4175	SRR15160943	12789	C	T	0,997107	2021-04-23	United States
ORF1ab_276_C	ORF1ab	276	SRR15160943	14293	C	T	0,998203	2021-04-23	United States
ORF1ab_314_L	ORF1ab	314	SRR15160943	14408	C	T	0,999522	2021-04-23	United States
ORF1ab_941_V	ORF1ab	941	SRR15160943	16289	C	T	0,999342	2021-04-23	United States
S_478_K	S	478	SRR15160943	22995	C	A	0,999245	2021-04-23	United States
S_614_G	S	614	SRR15160943	23403	A	G	0,999742	2021-04-23	United States
S_681_H	S	681	SRR15160943	23604	C	A	0,99986	2021-04-23	United States
S_732_A	S	732	SRR15160943	23756	A	G	0,999734	2021-04-23	United States
ORF3a_69_L	ORF3a	69	SRR15160943	25598	G	T	0,998916	2021-04-23	United States
N_203_K	N	203	SRR15160943	28881	G	A	1	2021-04-23	United States
N_204_R	N	204	SRR15160943	28883	G	C	0,999462	2021-04-23	United States
ORF1ab_265_I	ORF1ab	265	SRR15160944	1059	C	T	0,999155	2021-04-24	United States
ORF1ab_289_D	ORF1ab	289	SRR15160944	1132	A	T	0,999797	2021-04-24	United States
ORF1ab_519_S	ORF1ab	519	SRR15160944	1820	G	A	0,998563	2021-04-24	United States
ORF1ab_868_L	ORF1ab	868	SRR15160944	2867	G	T	1	2021-04-24	United States
ORF1ab_1946_S	ORF1ab	1946	SRR15160944	6101	G	A	0,998626	2021-04-24	United States
ORF1ab_3201_P	ORF1ab	3201	SRR15160944	9867	T	C	1	2021-04-24	United States
ORF1ab_3603_NA	ORF1ab	3603	SRR15160944	11074	C	-T	0,0513124	2021-04-24	United States
ORF1ab_3674_NA	ORF1ab	3674	SRR15160944	11287	G	-TCTGGTTTT	0,728938	2021-04-24	United States
ORF1ab_3676_S	ORF1ab	3676	SRR15160944	11291	G	A	0,994179	2021-04-24	United States
ORF1ab_3677_L	ORF1ab	3677	SRR15160944	11296	T	G	1	2021-04-24	United States
ORF1ab_248_A	ORF1ab	248	SRR15160944	14210	T	C	0,99962	2021-04-24	United States
ORF1ab_314_L	ORF1ab	314	SRR15160944	14408	C	T	0,999517	2021-04-24	United States
ORF1ab_1011_H	ORF1ab	1011	SRR15160944	16500	A	C	0,997522	2021-04-24	United States
ORF1ab_1746_A	ORF1ab	1746	SRR15160944	18704	A	C	0,067435	2021-04-24	United States
S_5_F	S	5	SRR15160944	21575	C	T	1	2021-04-24	United States
S_95_I	S	95	SRR15160944	21846	C	T	0,999701	2021-04-24	United States
S_253_G	S	253	SRR15160944	22320	A	G	0,999714	2021-04-24	United States
S_477_N	S	477	SRR15160944	22992	G	A	0,999635	2021-04-24	United States
S_614_G	S	614	SRR15160944	23403	A	G	0,999927	2021-04-24	United States
S_957_R	S	957	SRR15160944	24432	A	G	0,999547	2021-04-24	United States
ORF3a_42_L	ORF3a	42	SRR15160944	25517	C	T	0,998613	2021-04-24	United States
ORF3a_57_H	ORF3a	57	SRR15160944	25563	G	T	0,99688	2021-04-24	United States
ORF7a_116_F	ORF7a	116	SRR15160944	27739	C	T	1	2021-04-24	United States
ORF8_11_I	ORF8	11	SRR15160944	27925	C	T	0,999344	2021-04-24	United States
N_13_L	N	13	SRR15160944	28311	C	T	0,99978	2021-04-24	United States
N_202_R	N	202	SRR15160944	28879	T	G	1	2021-04-24	United States
ORF1ab_315_I	ORF1ab	315	SRR15160945	1210	G	T	1	2021-04-25	United States
ORF1ab_1001_I	ORF1ab	1001	SRR15160945	3267	C	T	0,999759	2021-04-25	United States
ORF1ab_1708_D	ORF1ab	1708	SRR15160945	5388	C	A	1	2021-04-25	United States
ORF1ab_2230_T	ORF1ab	2230	SRR15160945	6954	T	C	1	2021-04-25	United States
ORF1ab_2259_I	ORF1ab	2259	SRR15160945	7042	G	T	0,999221	2021-04-25	United States
ORF1ab_2344_T	ORF1ab	2344	SRR15160945	7295	G	A	0,999174	2021-04-25	United States
ORF1ab_3603_NA	ORF1ab	3603	SRR15160945	11074	C	-T	0,0525836	2021-04-25	United States
ORF1ab_3674_NA	ORF1ab	3674	SRR15160945	11287	G	-TCTGGTTTT	0,732927	2021-04-25	United States
ORF1ab_3676_S	ORF1ab	3676	SRR15160945	11291	G	A	0,997253	2021-04-25	United States
ORF1ab_3677_L	ORF1ab	3677	SRR15160945	11296	T	G	0,998291	2021-04-25	United States
ORF1ab_3921_I	ORF1ab	3921	SRR15160945	12028	G	T	0,99874	2021-04-25	United States
ORF1ab_218_L	ORF1ab	218	SRR15160945	14120	C	T	0,999017	2021-04-25	United States
ORF1ab_314_L	ORF1ab	314	SRR15160945	14408	C	T	0,999631	2021-04-25	United States
S_68_NA	S	68	SRR15160945	21764	A	-TACATG	0,891693	2021-04-25	United States
S_143_NA	S	143	SRR15160945	21990	T	-TTA	0,791514	2021-04-25	United States
S_501_Y	S	501	SRR15160945	23063	A	T	0,999699	2021-04-25	United States
S_570_D	S	570	SRR15160945	23271	C	A	0,999779	2021-04-25	United States
S_614_G	S	614	SRR15160945	23403	A	G	0,99963	2021-04-25	United States
S_681_H	S	681	SRR15160945	23604	C	A	1	2021-04-25	United States
S_716_I	S	716	SRR15160945	23709	C	T	1	2021-04-25	United States
S_982_A	S	982	SRR15160945	24506	T	G	0,999866	2021-04-25	United States
S_1118_H	S	1118	SRR15160945	24914	G	C	0,999543	2021-04-25	United States
ORF3a_27_Y	ORF3a	27	SRR15160945	25471	G	T	0,999889	2021-04-25	United States
ORF8_27_*	ORF8	27	SRR15160945	27972	C	T	0,999605	2021-04-25	United States
ORF8_52_I	ORF8	52	SRR15160945	28048	G	T	0,99954	2021-04-25	United States
ORF8_68_*	ORF8	68	SRR15160945	28095	A	T	0,998235	2021-04-25	United States
ORF8_73_C	ORF8	73	SRR15160945	28111	A	G	0,999897	2021-04-25	United States
N_3_H	N	3	SRR15160945	28280	G	C	1	2021-04-25	United States
N_3_V	N	3	SRR15160945	28281	A	T	0,999095	2021-04-25	United States
N_3_E	N	3	SRR15160945	28282	T	A	0,999741	2021-04-25	United States
N_203_K	N	203	SRR15160945	28881	G	A	1	2021-04-25	United States
N_204_R	N	204	SRR15160945	28883	G	C	1	2021-04-25	United States
N_235_F	N	235	SRR15160945	28977	C	T	0,999554	2021-04-25	United States
N_271_I	N	271	SRR15160945	29085	C	T	0,999895	2021-04-25	United States
N_383_A	N	383	SRR15160945	29420	C	G	1	2021-04-25	United States
ORF10_7_L	ORF10	7	SRR15160945	29578	C	A	1	2021-04-25	United States
ORF1ab_690_V	ORF1ab	690	SRR15160946	2334	C	T	0,0519722	2021-04-22	United States
ORF1ab_1001_I	ORF1ab	1001	SRR15160946	3267	C	T	1	2021-04-22	United States
ORF1ab_1517_F	ORF1ab	1517	SRR15160946	4815	C	T	0,0628466	2021-04-22	United States
ORF1ab_1708_D	ORF1ab	1708	SRR15160946	5388	C	A	0,999309	2021-04-22	United States
ORF1ab_2230_T	ORF1ab	2230	SRR15160946	6954	T	C	1	2021-04-22	United States
ORF1ab_2574_H	ORF1ab	2574	SRR15160946	7987	G	T	0,0557825	2021-04-22	United States
ORF1ab_3611_NA	ORF1ab	3611	SRR15160946	11098	T	-TTACC	0,0844498	2021-04-22	United States
ORF1ab_3674_NA	ORF1ab	3674	SRR15160946	11287	G	-TCTGGTTTT	0,727959	2021-04-22	United States
ORF1ab_3676_S	ORF1ab	3676	SRR15160946	11291	G	A	0,982456	2021-04-22	United States
ORF1ab_3677_L	ORF1ab	3677	SRR15160946	11296	T	G	1	2021-04-22	United States
ORF1ab_3805_G	ORF1ab	3805	SRR15160946	11678	A	G	0,0578722	2021-04-22	United States
ORF1ab_158_G	ORF1ab	158	SRR15160946	13940	A	G	0,0831142	2021-04-22	United States
ORF1ab_314_L	ORF1ab	314	SRR15160946	14408	C	T	0,999529	2021-04-22	United States
ORF1ab_358_T	ORF1ab	358	SRR15160946	14540	G	C	0,0775391	2021-04-22	United States
ORF1ab_486_I	ORF1ab	486	SRR15160946	14923	G	A	0,128	2021-04-22	United States
ORF1ab_650_G	ORF1ab	650	SRR15160946	15415	T	G	0,06	2021-04-22	United States
ORF1ab_1879_S	ORF1ab	1879	SRR15160946	19102	C	T	0,163768	2021-04-22	United States
S_68_NA	S	68	SRR15160946	21764	A	-TACATG	0,903882	2021-04-22	United States
S_143_NA	S	143	SRR15160946	21990	T	-TTA	0,795512	2021-04-22	United States
S_501_Y	S	501	SRR15160946	23063	A	T	1	2021-04-22	United States
S_570_D	S	570	SRR15160946	23271	C	A	0,999591	2021-04-22	United States
S_614_G	S	614	SRR15160946	23403	A	G	0,999726	2021-04-22	United States
S_681_H	S	681	SRR15160946	23604	C	A	0,99987	2021-04-22	United States
S_716_I	S	716	SRR15160946	23709	C	T	0,999469	2021-04-22	United States
S_879_V	S	879	SRR15160946	24198	C	T	1	2021-04-22	United States
S_982_A	S	982	SRR15160946	24506	T	G	0,999739	2021-04-22	United States
S_1118_H	S	1118	SRR15160946	24914	G	C	1	2021-04-22	United States
S_1122_L	S	1122	SRR15160946	24926	G	T	0,999795	2021-04-22	United States
ORF3a_131_C	ORF3a	131	SRR15160946	25785	G	T	1	2021-04-22	United States
ORF3a_206_H	ORF3a	206	SRR15160946	26008	T	C	1	2021-04-22	United States
ORF6_46_G	ORF6	46	SRR15160946	27338	A	G	0,0567941	2021-04-22	United States
ORF8_27_*	ORF8	27	SRR15160946	27972	C	T	0,999799	2021-04-22	United States
ORF8_52_I	ORF8	52	SRR15160946	28048	G	T	0,999754	2021-04-22	United States
ORF8_68_*	ORF8	68	SRR15160946	28095	A	T	0,99762	2021-04-22	United States
ORF8_73_C	ORF8	73	SRR15160946	28111	A	G	0,999757	2021-04-22	United States
N_3_H	N	3	SRR15160946	28280	G	C	0,999693	2021-04-22	United States
N_3_V	N	3	SRR15160946	28281	A	T	1	2021-04-22	United States
N_3_E	N	3	SRR15160946	28282	T	A	0,999817	2021-04-22	United States
N_203_K	N	203	SRR15160946	28881	G	A	1	2021-04-22	United States
N_204_R	N	204	SRR15160946	28883	G	C	1	2021-04-22	United States
N_235_F	N	235	SRR15160946	28977	C	T	0,998039	2021-04-22	United States
ORF1ab_1001_I	ORF1ab	1001	SRR15160947	3267	C	T	0,999886	2021-04-21	United States
ORF1ab_1708_D	ORF1ab	1708	SRR15160947	5388	C	A	0,999817	2021-04-21	United States
ORF1ab_2007_I	ORF1ab	2007	SRR15160947	6285	C	T	0,111345	2021-04-21	United States
ORF1ab_2230_T	ORF1ab	2230	SRR15160947	6954	T	C	1	2021-04-21	United States
ORF1ab_2615_I	ORF1ab	2615	SRR15160947	8109	C	T	0,999864	2021-04-21	United States
ORF1ab_3674_NA	ORF1ab	3674	SRR15160947	11287	G	-TCTGGTTTT	0,741692	2021-04-21	United States
ORF1ab_3676_S	ORF1ab	3676	SRR15160947	11291	G	A	0,993042	2021-04-21	United States
ORF1ab_3677_L	ORF1ab	3677	SRR15160947	11296	T	G	0,999363	2021-04-21	United States
ORF1ab_314_L	ORF1ab	314	SRR15160947	14408	C	T	0,999714	2021-04-21	United States
S_3_NA	S	3	SRR15160947	21569	G	+T	0,0742972	2021-04-21	United States
S_5_F	S	5	SRR15160947	21575	C	T	1	2021-04-21	United States
S_30_H	S	30	SRR15160947	21650	A	C	0,064	2021-04-21	United States
S_68_NA	S	68	SRR15160947	21764	A	-TACATG	0,895704	2021-04-21	United States
S_143_NA	S	143	SRR15160947	21990	T	-TTA	0,789763	2021-04-21	United States
S_221_L	S	221	SRR15160947	22224	C	T	0,999441	2021-04-21	United States
S_501_Y	S	501	SRR15160947	23063	A	T	0,999634	2021-04-21	United States
S_570_D	S	570	SRR15160947	23271	C	A	0,999714	2021-04-21	United States
S_614_G	S	614	SRR15160947	23403	A	G	0,999935	2021-04-21	United States
S_681_H	S	681	SRR15160947	23604	C	A	0,999915	2021-04-21	United States
S_716_I	S	716	SRR15160947	23709	C	T	0,999657	2021-04-21	United States
S_982_A	S	982	SRR15160947	24506	T	G	0,999811	2021-04-21	United States
S_1118_H	S	1118	SRR15160947	24914	G	C	0,999653	2021-04-21	United States
ORF3a_151_I	ORF3a	151	SRR15160947	25844	C	T	0,999957	2021-04-21	United States
ORF3a_155_Y	ORF3a	155	SRR15160947	25855	G	T	0,999956	2021-04-21	United States
ORF7a_62_*	ORF7a	62	SRR15160947	27577	C	T	1	2021-04-21	United States
ORF7b_4_F	ORF7b	4	SRR15160947	27765	C	T	1	2021-04-21	United States
ORF8_27_*	ORF8	27	SRR15160947	27972	C	T	0,999733	2021-04-21	United States
ORF8_52_I	ORF8	52	SRR15160947	28048	G	T	0,999681	2021-04-21	United States
ORF8_73_C	ORF8	73	SRR15160947	28111	A	G	0,999839	2021-04-21	United States
N_3_H	N	3	SRR15160947	28280	G	C	0,999852	2021-04-21	United States
N_3_V	N	3	SRR15160947	28281	A	T	0,999853	2021-04-21	United States
N_3_E	N	3	SRR15160947	28282	T	A	0,999804	2021-04-21	United States
N_203_K	N	203	SRR15160947	28881	G	A	1	2021-04-21	United States
N_204_R	N	204	SRR15160947	28883	G	C	1	2021-04-21	United States
N_235_F	N	235	SRR15160947	28977	C	T	0,999392	2021-04-21	United States
ORF1ab_265_I	ORF1ab	265	SRR15160948	1059	C	T	0,999875	2021-04-21	United States
ORF1ab_646_G	ORF1ab	646	SRR15160948	2201	T	G	0,0540541	2021-04-21	United States
ORF1ab_903_V	ORF1ab	903	SRR15160948	2973	C	T	0,999611	2021-04-21	United States
ORF1ab_1743_F	ORF1ab	1743	SRR15160948	5493	C	T	0,999631	2021-04-21	United States
ORF1ab_2664_D	ORF1ab	2664	SRR15160948	8257	A	C	0,998203	2021-04-21	United States
ORF1ab_4205_V	ORF1ab	4205	SRR15160948	12878	A	G	0,999783	2021-04-21	United States
ORF1ab_4241_I	ORF1ab	4241	SRR15160948	12988	G	C	0,0504424	2021-04-21	United States
ORF1ab_165_I	ORF1ab	165	SRR15160948	13960	G	A	0,999738	2021-04-21	United States
ORF1ab_314_L	ORF1ab	314	SRR15160948	14408	C	T	0,999793	2021-04-21	United States
ORF1ab_1183_Y	ORF1ab	1183	SRR15160948	17014	G	T	0,99969	2021-04-21	United States
S_13_I	S	13	SRR15160948	21600	G	T	1	2021-04-21	United States
S_30_H	S	30	SRR15160948	21650	A	C	0,119266	2021-04-21	United States
S_152_C	S	152	SRR15160948	22018	G	T	0,995105	2021-04-21	United States
S_452_R	S	452	SRR15160948	22917	T	G	0,998708	2021-04-21	United States
S_614_G	S	614	SRR15160948	23403	A	G	0,999938	2021-04-21	United States
ORF3a_57_H	ORF3a	57	SRR15160948	25563	G	T	0,99994	2021-04-21	United States
ORF8_32_L	ORF8	32	SRR15160948	27987	G	C	0,999874	2021-04-21	United States
ORF8_100_L	ORF8	100	SRR15160948	28191	G	T	0,999783	2021-04-21	United States
N_205_I	N	205	SRR15160948	28887	C	T	1	2021-04-21	United States
N_234_I	N	234	SRR15160948	28975	G	T	1	2021-04-21	United States
N_377_Y	N	377	SRR15160948	29402	G	T	0,998594	2021-04-21	United States
ORF1ab_124_C	ORF1ab	124	SRR15160950	635	C	T	0,079878	2021-04-20	United States
ORF1ab_944_L	ORF1ab	944	SRR15160950	3096	C	T	0,233468	2021-04-20	United States
ORF1ab_959_S	ORF1ab	959	SRR15160950	3140	C	T	1	2021-04-20	United States
ORF1ab_1811_L	ORF1ab	1811	SRR15160950	5697	C	T	0,0649803	2021-04-20	United States
ORF1ab_1840_I	ORF1ab	1840	SRR15160950	5784	C	T	0,058303	2021-04-20	United States
ORF1ab_3248_F	ORF1ab	3248	SRR15160950	10007	G	T	0,0789474	2021-04-20	United States
ORF1ab_3255_I	ORF1ab	3255	SRR15160950	10029	C	T	1	2021-04-20	United States
ORF1ab_3603_NA	ORF1ab	3603	SRR15160950	11074	C	-T	0,566248	2021-04-20	United States
ORF1ab_3618_V	ORF1ab	3618	SRR15160950	11117	A	G	1	2021-04-20	United States
ORF1ab_4175_I	ORF1ab	4175	SRR15160950	12789	C	T	0,994898	2021-04-20	United States
ORF1ab_141_D	ORF1ab	141	SRR15160950	13888	A	G	1	2021-04-20	United States
ORF1ab_314_L	ORF1ab	314	SRR15160950	14408	C	T	0,99921	2021-04-20	United States
ORF1ab_821_L	ORF1ab	821	SRR15160950	15929	C	T	0,0899878	2021-04-20	United States
S_200_NA	S	200	SRR15160950	22161	A	-T	0,0519442	2021-04-20	United States
S_478_K	S	478	SRR15160950	22995	C	A	1	2021-04-20	United States
S_527_NA	S	527	SRR15160950	23143	T	+A	0,270431	2021-04-20	United States
S_614_G	S	614	SRR15160950	23403	A	G	0,999914	2021-04-20	United States
S_681_H	S	681	SRR15160950	23604	C	A	1	2021-04-20	United States
S_732_A	S	732	SRR15160950	23756	A	G	0,999633	2021-04-20	United States
ORF8_4_P	ORF8	4	SRR15160950	27904	T	C	1	2021-04-20	United States
ORF8_65_V	ORF8	65	SRR15160950	28087	C	T	0,999312	2021-04-20	United States
N_203_K	N	203	SRR15160950	28881	G	A	1	2021-04-20	United States
N_204_R	N	204	SRR15160950	28883	G	C	1	2021-04-20	United States
N_321_D	N	321	SRR15160950	29235	G	A	0,999584	2021-04-20	United States
ORF1ab_885_L	ORF1ab	885	SRR15160951	2919	C	T	0,056108	2021-04-22	United States
ORF1ab_1001_I	ORF1ab	1001	SRR15160951	3267	C	T	0,999863	2021-04-22	United States
ORF1ab_1042_T	ORF1ab	1042	SRR15160951	3390	A	C	0,999522	2021-04-22	United States
ORF1ab_1708_D	ORF1ab	1708	SRR15160951	5388	C	A	0,999657	2021-04-22	United States
ORF1ab_2230_T	ORF1ab	2230	SRR15160951	6954	T	C	1	2021-04-22	United States
ORF1ab_3674_NA	ORF1ab	3674	SRR15160951	11287	G	-TCTGGTTTT	0,721154	2021-04-22	United States
ORF1ab_3676_S	ORF1ab	3676	SRR15160951	11291	G	A	0,988119	2021-04-22	United States
ORF1ab_3677_L	ORF1ab	3677	SRR15160951	11296	T	G	0,998708	2021-04-22	United States
ORF1ab_314_L	ORF1ab	314	SRR15160951	14408	C	T	0,999399	2021-04-22	United States
ORF1ab_2172_NA	ORF1ab	2172	SRR15160951	19983	C	+T	0,0828877	2021-04-22	United States
S_68_NA	S	68	SRR15160951	21764	A	-TACATG	0,898367	2021-04-22	United States
S_143_NA	S	143	SRR15160951	21990	T	-TTA	0,800874	2021-04-22	United States
S_570_D	S	570	SRR15160951	23271	C	A	0,999489	2021-04-22	United States
S_614_G	S	614	SRR15160951	23403	A	G	0,999812	2021-04-22	United States
S_681_H	S	681	SRR15160951	23604	C	A	0,999727	2021-04-22	United States
S_716_I	S	716	SRR15160951	23709	C	T	0,999633	2021-04-22	United States
S_982_A	S	982	SRR15160951	24506	T	G	0,999595	2021-04-22	United States
S_1118_H	S	1118	SRR15160951	24914	G	C	0,999755	2021-04-22	United States
ORF3a_28_V	ORF3a	28	SRR15160951	25474	T	G	0,999815	2021-04-22	United States
ORF3a_100_C	ORF3a	100	SRR15160951	25690	G	T	0,998819	2021-04-22	United States
ORF8_27_*	ORF8	27	SRR15160951	27972	C	T	0,999612	2021-04-22	United States
ORF8_52_I	ORF8	52	SRR15160951	28048	G	T	0,999859	2021-04-22	United States
ORF8_73_C	ORF8	73	SRR15160951	28111	A	G	0,999795	2021-04-22	United States
N_3_H	N	3	SRR15160951	28280	G	C	0,999939	2021-04-22	United States
N_3_V	N	3	SRR15160951	28281	A	T	0,999816	2021-04-22	United States
N_3_E	N	3	SRR15160951	28282	T	A	0,999634	2021-04-22	United States
N_203_K	N	203	SRR15160951	28881	G	A	1	2021-04-22	United States
N_204_R	N	204	SRR15160951	28883	G	C	1	2021-04-22	United States
N_235_F	N	235	SRR15160951	28977	C	T	0,998852	2021-04-22	United States
ORF1ab_403_I	ORF1ab	403	SRR15160952	1473	C	T	1	2021-04-23	United States
ORF1ab_699_*	ORF1ab	699	SRR15160952	2360	A	T	0,078926	2021-04-23	United States
ORF1ab_1001_I	ORF1ab	1001	SRR15160952	3267	C	T	1	2021-04-23	United States
ORF1ab_1708_D	ORF1ab	1708	SRR15160952	5388	C	A	1	2021-04-23	United States
ORF1ab_2052_A	ORF1ab	2052	SRR15160952	6420	T	C	0,0611176	2021-04-23	United States
ORF1ab_2230_T	ORF1ab	2230	SRR15160952	6954	T	C	1	2021-04-23	United States
ORF1ab_2259_I	ORF1ab	2259	SRR15160952	7042	G	T	1	2021-04-23	United States
ORF1ab_2931_S	ORF1ab	2931	SRR15160952	9056	C	T	0,104319	2021-04-23	United States
ORF1ab_3674_NA	ORF1ab	3674	SRR15160952	11287	G	-TCTGGTTTT	0,715918	2021-04-23	United States
ORF1ab_3676_S	ORF1ab	3676	SRR15160952	11291	G	A	0,984848	2021-04-23	United States
ORF1ab_3677_L	ORF1ab	3677	SRR15160952	11296	T	G	1	2021-04-23	United States
ORF1ab_4355_I	ORF1ab	4355	SRR15160952	13329	C	T	0,999443	2021-04-23	United States
ORF1ab_125_S	ORF1ab	125	SRR15160952	13841	T	C	0,0666218	2021-04-23	United States
ORF1ab_218_L	ORF1ab	218	SRR15160952	14120	C	T	0,999123	2021-04-23	United States
ORF1ab_310_I	ORF1ab	310	SRR15160952	14396	C	T	0,155418	2021-04-23	United States
ORF1ab_314_L	ORF1ab	314	SRR15160952	14408	C	T	1	2021-04-23	United States
ORF1ab_354_NA	ORF1ab	354	SRR15160952	14528	G	-CT	0,107176	2021-04-23	United States
ORF1ab_2628_R	ORF1ab	2628	SRR15160952	21349	T	C	0,0588235	2021-04-23	United States
S_68_NA	S	68	SRR15160952	21764	A	-TACATG	0,88265	2021-04-23	United States
S_143_NA	S	143	SRR15160952	21990	T	-TTA	0,800037	2021-04-23	United States
S_570_D	S	570	SRR15160952	23271	C	A	0,999613	2021-04-23	United States
S_614_G	S	614	SRR15160952	23403	A	G	0,999896	2021-04-23	United States
S_681_H	S	681	SRR15160952	23604	C	A	0,999685	2021-04-23	United States
S_716_I	S	716	SRR15160952	23709	C	T	0,999838	2021-04-23	United States
S_982_A	S	982	SRR15160952	24506	T	G	0,999476	2021-04-23	United States
S_1118_H	S	1118	SRR15160952	24914	G	C	0,9993	2021-04-23	United States
ORF3a_27_Y	ORF3a	27	SRR15160952	25471	G	T	0,999742	2021-04-23	United States
ORF8_27_*	ORF8	27	SRR15160952	27972	C	T	0,99978	2021-04-23	United States
ORF8_52_I	ORF8	52	SRR15160952	28048	G	T	0,999768	2021-04-23	United States
ORF8_68_*	ORF8	68	SRR15160952	28095	A	T	0,997092	2021-04-23	United States
ORF8_73_C	ORF8	73	SRR15160952	28111	A	G	1	2021-04-23	United States
N_3_H	N	3	SRR15160952	28280	G	C	1	2021-04-23	United States
N_3_V	N	3	SRR15160952	28281	A	T	0,999929	2021-04-23	United States
N_3_E	N	3	SRR15160952	28282	T	A	0,999929	2021-04-23	United States
N_203_K	N	203	SRR15160952	28881	G	A	1	2021-04-23	United States
N_204_R	N	204	SRR15160952	28883	G	C	1	2021-04-23	United States
N_235_F	N	235	SRR15160952	28977	C	T	1	2021-04-23	United States
N_271_I	N	271	SRR15160952	29085	C	T	1	2021-04-23	United States
N_383_A	N	383	SRR15160952	29420	C	G	1	2021-04-23	United States
ORF1ab_599_V	ORF1ab	599	SRR15160953	2061	C	T	1	2021-04-22	United States
ORF1ab_1001_I	ORF1ab	1001	SRR15160953	3267	C	T	0,999711	2021-04-22	United States
ORF1ab_1708_D	ORF1ab	1708	SRR15160953	5388	C	A	0,999874	2021-04-22	United States
ORF1ab_2230_T	ORF1ab	2230	SRR15160953	6954	T	C	0,999129	2021-04-22	United States
ORF1ab_3674_NA	ORF1ab	3674	SRR15160953	11287	G	-TCTGGTTTT	0,756247	2021-04-22	United States
ORF1ab_3676_S	ORF1ab	3676	SRR15160953	11291	G	A	0,993289	2021-04-22	United States
ORF1ab_3677_L	ORF1ab	3677	SRR15160953	11296	T	G	0,99929	2021-04-22	United States
ORF1ab_3966_R	ORF1ab	3966	SRR15160953	12162	A	G	0,999759	2021-04-22	United States
ORF1ab_314_L	ORF1ab	314	SRR15160953	14408	C	T	0,999552	2021-04-22	United States
ORF1ab_1383_R	ORF1ab	1383	SRR15160953	17615	A	G	0,999565	2021-04-22	United States
ORF1ab_2270_Y	ORF1ab	2270	SRR15160953	20275	G	T	1	2021-04-22	United States
S_68_NA	S	68	SRR15160953	21764	A	-TACATG	0,888759	2021-04-22	United States
S_143_NA	S	143	SRR15160953	21990	T	-TTA	0,805452	2021-04-22	United States
S_501_Y	S	501	SRR15160953	23063	A	T	1	2021-04-22	United States
S_570_D	S	570	SRR15160953	23271	C	A	0,999579	2021-04-22	United States
S_614_G	S	614	SRR15160953	23403	A	G	0,999781	2021-04-22	United States
S_681_H	S	681	SRR15160953	23604	C	A	0,999524	2021-04-22	United States
S_716_I	S	716	SRR15160953	23709	C	T	0,999621	2021-04-22	United States
S_982_A	S	982	SRR15160953	24506	T	G	0,999862	2021-04-22	United States
S_1118_H	S	1118	SRR15160953	24914	G	C	0,999704	2021-04-22	United States
ORF3a_38_L	ORF3a	38	SRR15160953	25505	A	T	0,999464	2021-04-22	United States
ORF8_27_*	ORF8	27	SRR15160953	27972	C	T	0,999838	2021-04-22	United States
ORF8_52_I	ORF8	52	SRR15160953	28048	G	T	1	2021-04-22	United States
ORF8_73_C	ORF8	73	SRR15160953	28111	A	G	0,999707	2021-04-22	United States
N_3_H	N	3	SRR15160953	28280	G	C	1	2021-04-22	United States
N_3_V	N	3	SRR15160953	28281	A	T	0,999909	2021-04-22	United States
N_3_E	N	3	SRR15160953	28282	T	A	0,999682	2021-04-22	United States
N_203_K	N	203	SRR15160953	28881	G	A	1	2021-04-22	United States
N_204_R	N	204	SRR15160953	28883	G	C	0,99904	2021-04-22	United States
N_235_F	N	235	SRR15160953	28977	C	T	0,990579	2021-04-22	United States
ORF1ab_1001_I	ORF1ab	1001	SRR15160954	3267	C	T	0,999904	2021-04-20	United States
ORF1ab_1708_D	ORF1ab	1708	SRR15160954	5388	C	A	0,999816	2021-04-20	United States
ORF1ab_2230_T	ORF1ab	2230	SRR15160954	6954	T	C	1	2021-04-20	United States
ORF1ab_2259_I	ORF1ab	2259	SRR15160954	7042	G	T	0,999632	2021-04-20	United States
ORF1ab_2344_T	ORF1ab	2344	SRR15160954	7295	G	A	1	2021-04-20	United States
ORF1ab_2613_F	ORF1ab	2613	SRR15160954	8102	G	T	0,999859	2021-04-20	United States
ORF1ab_3674_NA	ORF1ab	3674	SRR15160954	11287	G	-TCTGGTTTT	0,75769	2021-04-20	United States
ORF1ab_3676_S	ORF1ab	3676	SRR15160954	11291	G	A	0,996307	2021-04-20	United States
ORF1ab_3677_L	ORF1ab	3677	SRR15160954	11296	T	G	0,999402	2021-04-20	United States
ORF1ab_4159_I	ORF1ab	4159	SRR15160954	12741	C	T	0,999793	2021-04-20	United States
ORF1ab_218_L	ORF1ab	218	SRR15160954	14120	C	T	0,999098	2021-04-20	United States
ORF1ab_314_L	ORF1ab	314	SRR15160954	14408	C	T	0,99975	2021-04-20	United States
ORF1ab_2346_T	ORF1ab	2346	SRR15160954	20504	T	C	0,999952	2021-04-20	United States
S_68_NA	S	68	SRR15160954	21764	A	-TACATG	0,89967	2021-04-20	United States
S_143_NA	S	143	SRR15160954	21990	T	-TTA	0,800072	2021-04-20	United States
S_501_Y	S	501	SRR15160954	23063	A	T	1	2021-04-20	United States
S_570_D	S	570	SRR15160954	23271	C	A	0,99963	2021-04-20	United States
S_614_G	S	614	SRR15160954	23403	A	G	0,999843	2021-04-20	United States
S_681_H	S	681	SRR15160954	23604	C	A	0,999861	2021-04-20	United States
S_716_I	S	716	SRR15160954	23709	C	T	0,999826	2021-04-20	United States
S_982_A	S	982	SRR15160954	24506	T	G	0,999806	2021-04-20	United States
S_1118_H	S	1118	SRR15160954	24914	G	C	0,999623	2021-04-20	United States
ORF3a_27_Y	ORF3a	27	SRR15160954	25471	G	T	0,999816	2021-04-20	United States
ORF8_27_*	ORF8	27	SRR15160954	27972	C	T	0,999584	2021-04-20	United States
ORF8_52_I	ORF8	52	SRR15160954	28048	G	T	1	2021-04-20	United States
ORF8_68_*	ORF8	68	SRR15160954	28095	A	T	0,99729	2021-04-20	United States
ORF8_73_C	ORF8	73	SRR15160954	28111	A	G	0,999818	2021-04-20	United States
N_3_H	N	3	SRR15160954	28280	G	C	0,999953	2021-04-20	United States
N_3_V	N	3	SRR15160954	28281	A	T	0,999716	2021-04-20	United States
N_3_E	N	3	SRR15160954	28282	T	A	0,999858	2021-04-20	United States
N_203_K	N	203	SRR15160954	28881	G	A	1	2021-04-20	United States
N_204_R	N	204	SRR15160954	28883	G	C	0,999695	2021-04-20	United States
N_235_F	N	235	SRR15160954	28977	C	T	0,999237	2021-04-20	United States
N_271_I	N	271	SRR15160954	29085	C	T	0,999682	2021-04-20	United States
N_383_A	N	383	SRR15160954	29420	C	G	1	2021-04-20	United States
ORF1ab_4_F	ORF1ab	4	SRR15160955	275	C	T	0,996624	2021-04-24	United States
ORF1ab_124_C	ORF1ab	124	SRR15160955	635	C	T	0,126976	2021-04-24	United States
ORF1ab_1657_E	ORF1ab	1657	SRR15160955	5234	A	G	0,991561	2021-04-24	United States
ORF1ab_3071_Y	ORF1ab	3071	SRR15160955	9477	T	A	0,999759	2021-04-24	United States
ORF1ab_3255_I	ORF1ab	3255	SRR15160955	10029	C	T	0,99957	2021-04-24	United States
ORF1ab_3580_Q	ORF1ab	3580	SRR15160955	11005	C	A	0,961406	2021-04-24	United States
ORF1ab_3603_NA	ORF1ab	3603	SRR15160955	11074	C	-T	0,0615009	2021-04-24	United States
ORF1ab_1000_L	ORF1ab	1000	SRR15160955	16466	C	T	0,999413	2021-04-24	United States
ORF1ab_1404_M	ORF1ab	1404	SRR15160955	17678	C	T	0,134798	2021-04-24	United States
ORF1ab_2537_I	ORF1ab	2537	SRR15160955	21077	C	T	0,999927	2021-04-24	United States
S_21_T	S	21	SRR15160955	21624	G	C	0,999699	2021-04-24	United States
S_80_Y	S	80	SRR15160955	21800	G	T	0,999824	2021-04-24	United States
S_140_NA	S	140	SRR15160955	21980	T	-TTTTGGGTG	0,729474	2021-04-24	United States
S_452_R	S	452	SRR15160955	22917	T	G	0,999647	2021-04-24	United States
S_477_N	S	477	SRR15160955	22992	G	A	0,999108	2021-04-24	United States
S_614_G	S	614	SRR15160955	23403	A	G	0,999882	2021-04-24	United States
ORF3a_74_F	ORF3a	74	SRR15160955	25613	C	T	0,998828	2021-04-24	United States
ORF3a_196_V	ORF3a	196	SRR15160955	25979	G	T	0,999752	2021-04-24	United States
N_197_L	N	197	SRR15160955	28863	C	T	0,999423	2021-04-24	United States
N_234_I	N	234	SRR15160955	28975	G	T	1	2021-04-24	United States
N_365_S	N	365	SRR15160955	29366	C	T	0,980964	2021-04-24	United States
N_378_Q	N	378	SRR15160955	29405	G	C	0,999809	2021-04-24	United States
N_383_L	N	383	SRR15160955	29421	C	T	0,999637	2021-04-24	United States
ORF1ab_1001_I	ORF1ab	1001	SRR15160956	3267	C	T	0,999926	2021-04-22	United States
ORF1ab_1708_D	ORF1ab	1708	SRR15160956	5388	C	A	0,999817	2021-04-22	United States
ORF1ab_2230_T	ORF1ab	2230	SRR15160956	6954	T	C	1	2021-04-22	United States
ORF1ab_3674_NA	ORF1ab	3674	SRR15160956	11287	G	-TCTGGTTTT	0,766656	2021-04-22	United States
ORF1ab_3676_S	ORF1ab	3676	SRR15160956	11291	G	A	0,995461	2021-04-22	United States
ORF1ab_3677_L	ORF1ab	3677	SRR15160956	11296	T	G	0,99906	2021-04-22	United States
ORF1ab_3966_R	ORF1ab	3966	SRR15160956	12162	A	G	0,999854	2021-04-22	United States
ORF1ab_314_L	ORF1ab	314	SRR15160956	14408	C	T	0,999475	2021-04-22	United States
ORF1ab_1383_R	ORF1ab	1383	SRR15160956	17615	A	G	0,999571	2021-04-22	United States
ORF1ab_1443_V	ORF1ab	1443	SRR15160956	17795	C	T	0,999727	2021-04-22	United States
ORF1ab_2557_R	ORF1ab	2557	SRR15160956	21137	A	G	0,999855	2021-04-22	United States
S_68_NA	S	68	SRR15160956	21764	A	-TACATG	0,889864	2021-04-22	United States
S_143_NA	S	143	SRR15160956	21990	T	-TTA	0,787587	2021-04-22	United States
S_501_Y	S	501	SRR15160956	23063	A	T	0,998148	2021-04-22	United States
S_570_D	S	570	SRR15160956	23271	C	A	0,999763	2021-04-22	United States
S_614_G	S	614	SRR15160956	23403	A	G	0,999855	2021-04-22	United States
S_681_H	S	681	SRR15160956	23604	C	A	0,999947	2021-04-22	United States
S_716_I	S	716	SRR15160956	23709	C	T	0,999569	2021-04-22	United States
S_982_A	S	982	SRR15160956	24506	T	G	0,999535	2021-04-22	United States
S_1118_H	S	1118	SRR15160956	24914	G	C	0,99981	2021-04-22	United States
S_1191_N	S	1191	SRR15160956	25135	G	T	0,999058	2021-04-22	United States
ORF8_27_*	ORF8	27	SRR15160956	27972	C	T	0,999517	2021-04-22	United States
ORF8_52_I	ORF8	52	SRR15160956	28048	G	T	0,999739	2021-04-22	United States
ORF8_73_C	ORF8	73	SRR15160956	28111	A	G	0,999904	2021-04-22	United States
N_3_H	N	3	SRR15160956	28280	G	C	0,999923	2021-04-22	United States
N_3_V	N	3	SRR15160956	28281	A	T	0,999846	2021-04-22	United States
N_3_E	N	3	SRR15160956	28282	T	A	0,999769	2021-04-22	United States
N_24_N	N	24	SRR15160956	28344	C	A	0,999428	2021-04-22	United States
N_203_K	N	203	SRR15160956	28881	G	A	1	2021-04-22	United States
N_204_R	N	204	SRR15160956	28883	G	C	0,99961	2021-04-22	United States
N_235_F	N	235	SRR15160956	28977	C	T	0,997895	2021-04-22	United States
ORF1ab_1001_I	ORF1ab	1001	SRR15160957	3267	C	T	0,999518	2021-04-26	United States
ORF1ab_1168_I	ORF1ab	1168	SRR15160957	3768	C	T	0,998615	2021-04-26	United States
ORF1ab_1708_D	ORF1ab	1708	SRR15160957	5388	C	A	0,999674	2021-04-26	United States
ORF1ab_2230_T	ORF1ab	2230	SRR15160957	6954	T	C	0,999328	2021-04-26	United States
ORF1ab_3674_NA	ORF1ab	3674	SRR15160957	11287	G	-TCTGGTTTT	0,723918	2021-04-26	United States
ORF1ab_82_R	ORF1ab	82	SRR15160957	13712	A	G	0,999496	2021-04-26	United States
ORF1ab_314_L	ORF1ab	314	SRR15160957	14408	C	T	0,999743	2021-04-26	United States
S_68_NA	S	68	SRR15160957	21764	A	-TACATG	0,900501	2021-04-26	United States
S_143_NA	S	143	SRR15160957	21990	T	-TTA	0,819146	2021-04-26	United States
S_501_Y	S	501	SRR15160957	23063	A	T	0,999719	2021-04-26	United States
S_570_D	S	570	SRR15160957	23271	C	A	0,999747	2021-04-26	United States
S_614_G	S	614	SRR15160957	23403	A	G	0,999746	2021-04-26	United States
S_681_H	S	681	SRR15160957	23604	C	A	0,99965	2021-04-26	United States
S_716_I	S	716	SRR15160957	23709	C	T	0,999777	2021-04-26	United States
S_982_A	S	982	SRR15160957	24506	T	G	0,999324	2021-04-26	United States
S_1118_H	S	1118	SRR15160957	24914	G	C	0,999386	2021-04-26	United States
ORF3a_100_C	ORF3a	100	SRR15160957	25690	G	T	0,999367	2021-04-26	United States
ORF3a_122_I	ORF3a	122	SRR15160957	25757	G	T	0,207315	2021-04-26	United States
ORF8_27_*	ORF8	27	SRR15160957	27972	C	T	0,999816	2021-04-26	United States
ORF8_52_I	ORF8	52	SRR15160957	28048	G	T	0,99976	2021-04-26	United States
ORF8_73_C	ORF8	73	SRR15160957	28111	A	G	0,998913	2021-04-26	United States
N_3_H	N	3	SRR15160957	28280	G	C	1	2021-04-26	United States
N_3_V	N	3	SRR15160957	28281	A	T	0,999347	2021-04-26	United States
N_3_E	N	3	SRR15160957	28282	T	A	1	2021-04-26	United States
N_151_L	N	151	SRR15160957	28725	C	T	0,0870133	2021-04-26	United States
N_203_K	N	203	SRR15160957	28881	G	A	0,999358	2021-04-26	United States
N_204_R	N	204	SRR15160957	28883	G	C	1	2021-04-26	United States
N_235_F	N	235	SRR15160957	28977	C	T	0,998959	2021-04-26	United States
ORF1ab_591_V	ORF1ab	591	SRR15160958	2037	C	T	0,999576	2021-04-26	United States
ORF1ab_1001_I	ORF1ab	1001	SRR15160958	3267	C	T	0,99933	2021-04-26	United States
ORF1ab_1708_D	ORF1ab	1708	SRR15160958	5388	C	A	0,999533	2021-04-26	United States
ORF1ab_2230_T	ORF1ab	2230	SRR15160958	6954	T	C	1	2021-04-26	United States
ORF1ab_3674_NA	ORF1ab	3674	SRR15160958	11287	G	-TCTGGTTTT	0,715801	2021-04-26	United States
ORF1ab_3915_F	ORF1ab	3915	SRR15160958	12008	C	T	0,999677	2021-04-26	United States
ORF1ab_314_L	ORF1ab	314	SRR15160958	14408	C	T	0,999861	2021-04-26	United States
S_68_NA	S	68	SRR15160958	21764	A	-TACATG	0,901944	2021-04-26	United States
S_143_NA	S	143	SRR15160958	21990	T	-TTA	0,81266	2021-04-26	United States
S_501_Y	S	501	SRR15160958	23063	A	T	0,999044	2021-04-26	United States
S_570_D	S	570	SRR15160958	23271	C	A	0,999485	2021-04-26	United States
S_614_G	S	614	SRR15160958	23403	A	G	0,999743	2021-04-26	United States
S_681_H	S	681	SRR15160958	23604	C	A	0,99986	2021-04-26	United States
S_716_I	S	716	SRR15160958	23709	C	T	1	2021-04-26	United States
S_982_A	S	982	SRR15160958	24506	T	G	0,999103	2021-04-26	United States
S_1118_H	S	1118	SRR15160958	24914	G	C	0,999389	2021-04-26	United States
ORF3a_131_C	ORF3a	131	SRR15160958	25785	G	T	0,999436	2021-04-26	United States
ORF8_27_*	ORF8	27	SRR15160958	27972	C	T	1	2021-04-26	United States
ORF8_51_V	ORF8	51	SRR15160958	28045	C	T	0,999413	2021-04-26	United States
ORF8_52_I	ORF8	52	SRR15160958	28048	G	T	1	2021-04-26	United States
ORF8_68_*	ORF8	68	SRR15160958	28095	A	T	0,992272	2021-04-26	United States
ORF8_73_C	ORF8	73	SRR15160958	28111	A	G	0,999693	2021-04-26	United States
N_3_H	N	3	SRR15160958	28280	G	C	0,99978	2021-04-26	United States
N_3_V	N	3	SRR15160958	28281	A	T	0,999555	2021-04-26	United States
N_3_E	N	3	SRR15160958	28282	T	A	0,999558	2021-04-26	United States
N_203_K	N	203	SRR15160958	28881	G	A	1	2021-04-26	United States
N_204_R	N	204	SRR15160958	28883	G	C	1	2021-04-26	United States
N_235_F	N	235	SRR15160958	28977	C	T	1	2021-04-26	United States
ORF1ab_1196_V	ORF1ab	1196	SRR15160959	3852	A	T	0,999026	2021-04-23	United States
ORF1ab_2511_N	ORF1ab	2511	SRR15160959	7798	G	T	0,999599	2021-04-23	United States
ORF1ab_2936_I	ORF1ab	2936	SRR15160959	9072	C	T	0,999619	2021-04-23	United States
ORF1ab_3209_V	ORF1ab	3209	SRR15160959	9891	C	T	0,999535	2021-04-23	United States
ORF1ab_3284_I	ORF1ab	3284	SRR15160959	10116	C	T	0,99989	2021-04-23	United States
ORF1ab_3603_NA	ORF1ab	3603	SRR15160959	11074	C	-T	0,0642492	2021-04-23	United States
ORF1ab_3674_NA	ORF1ab	3674	SRR15160959	11287	G	-TCTGGTTTT	0,731273	2021-04-23	United States
ORF1ab_3676_S	ORF1ab	3676	SRR15160959	11291	G	A	0,989645	2021-04-23	United States
ORF1ab_3677_L	ORF1ab	3677	SRR15160959	11296	T	G	1	2021-04-23	United States
ORF1ab_314_L	ORF1ab	314	SRR15160959	14408	C	T	0,999369	2021-04-23	United States
ORF1ab_2371_M	ORF1ab	2371	SRR15160959	20578	G	A	0,999754	2021-04-23	United States
S_95_I	S	95	SRR15160959	21846	C	T	0,999846	2021-04-23	United States
S_143_NA	S	143	SRR15160959	21990	T	-TTA	0,795277	2021-04-23	United States
S_484_K	S	484	SRR15160959	23012	G	A	1	2021-04-23	United States
S_613_H	S	613	SRR15160959	23401	G	C	0,999133	2021-04-23	United States
S_614_G	S	614	SRR15160959	23403	A	G	0,99968	2021-04-23	United States
S_681_H	S	681	SRR15160959	23604	C	A	0,999845	2021-04-23	United States
S_796_H	S	796	SRR15160959	23948	G	C	1	2021-04-23	United States
M_82_T	M	82	SRR15160959	26767	T	C	0,999871	2021-04-23	United States
ORF7b_44_NA	ORF7b	44	SRR15160959	27886	A	-AACGAACATGAAATT	0,735593	2021-04-23	United States
ORF8_106_*	ORF8	106	SRR15160959	28209	G	T	0,99967	2021-04-23	United States
N_144_N	N	144	SRR15160959	28703	G	A	0,999583	2021-04-23	United States
N_203_K	N	203	SRR15160959	28881	G	A	0,998454	2021-04-23	United States
N_204_R	N	204	SRR15160959	28883	G	C	1	2021-04-23	United States
N_208_NA	N	208	SRR15160959	28895	G	-CTA	0,942008	2021-04-23	United States
ORF1ab_580_F	ORF1ab	580	SRR15160960	2003	C	T	0,999868	2021-04-24	United States
ORF1ab_1001_I	ORF1ab	1001	SRR15160960	3267	C	T	0,999815	2021-04-24	United States
ORF1ab_1708_D	ORF1ab	1708	SRR15160960	5388	C	A	0,999807	2021-04-24	United States
ORF1ab_2230_T	ORF1ab	2230	SRR15160960	6954	T	C	0,999768	2021-04-24	United States
ORF1ab_2674_V	ORF1ab	2674	SRR15160960	8285	A	G	0,999966	2021-04-24	United States
ORF1ab_3674_NA	ORF1ab	3674	SRR15160960	11287	G	-TCTGGTTTT	0,772176	2021-04-24	United States
ORF1ab_3676_S	ORF1ab	3676	SRR15160960	11291	G	A	0,99271	2021-04-24	United States
ORF1ab_3677_L	ORF1ab	3677	SRR15160960	11296	T	G	0,999228	2021-04-24	United States
ORF1ab_4241_I	ORF1ab	4241	SRR15160960	12988	G	T	0,10913	2021-04-24	United States
ORF1ab_218_L	ORF1ab	218	SRR15160960	14120	C	T	0,999471	2021-04-24	United States
ORF1ab_314_L	ORF1ab	314	SRR15160960	14408	C	T	0,999841	2021-04-24	United States
S_68_NA	S	68	SRR15160960	21764	A	-TACATG	0,904635	2021-04-24	United States
S_143_NA	S	143	SRR15160960	21990	T	-TTA	0,797287	2021-04-24	United States
S_501_Y	S	501	SRR15160960	23063	A	T	1	2021-04-24	United States
S_570_D	S	570	SRR15160960	23271	C	A	0,99958	2021-04-24	United States
S_614_G	S	614	SRR15160960	23403	A	G	0,999953	2021-04-24	United States
S_681_H	S	681	SRR15160960	23604	C	A	0,999915	2021-04-24	United States
S_716_I	S	716	SRR15160960	23709	C	T	0,999782	2021-04-24	United States
S_982_A	S	982	SRR15160960	24506	T	G	0,999854	2021-04-24	United States
S_1118_H	S	1118	SRR15160960	24914	G	C	0,999826	2021-04-24	United States
ORF3a_50_I	ORF3a	50	SRR15160960	25540	G	A	0,999604	2021-04-24	United States
ORF8_27_*	ORF8	27	SRR15160960	27972	C	T	0,999779	2021-04-24	United States
ORF8_52_I	ORF8	52	SRR15160960	28048	G	T	0,99966	2021-04-24	United States
ORF8_68_*	ORF8	68	SRR15160960	28095	A	T	0,98793	2021-04-24	United States
ORF8_73_C	ORF8	73	SRR15160960	28111	A	G	0,999852	2021-04-24	United States
N_3_H	N	3	SRR15160960	28280	G	C	0,999929	2021-04-24	United States
N_3_V	N	3	SRR15160960	28281	A	T	0,999929	2021-04-24	United States
N_3_E	N	3	SRR15160960	28282	T	A	0,999789	2021-04-24	United States
N_203_K	N	203	SRR15160960	28881	G	A	1	2021-04-24	United States
N_204_R	N	204	SRR15160960	28883	G	C	1	2021-04-24	United States
N_235_F	N	235	SRR15160960	28977	C	T	0,99952	2021-04-24	United States
ORF1ab_1001_I	ORF1ab	1001	SRR15160961	3267	C	T	0,999842	2021-04-21	United States
ORF1ab_1421_NA	ORF1ab	1421	SRR15160961	4528	A	-T	0,0712836	2021-04-21	United States
ORF1ab_1708_D	ORF1ab	1708	SRR15160961	5388	C	A	1	2021-04-21	United States
ORF1ab_2230_T	ORF1ab	2230	SRR15160961	6954	T	C	1	2021-04-21	United States
ORF1ab_2238_NA	ORF1ab	2238	SRR15160961	6977	G	+T	0,101633	2021-04-21	United States
ORF1ab_3497_V	ORF1ab	3497	SRR15160961	10755	C	T	0,154215	2021-04-21	United States
ORF1ab_3674_NA	ORF1ab	3674	SRR15160961	11287	G	-TCTGGTTTT	0,728934	2021-04-21	United States
ORF1ab_3676_S	ORF1ab	3676	SRR15160961	11291	G	A	0,996101	2021-04-21	United States
ORF1ab_3677_L	ORF1ab	3677	SRR15160961	11296	T	G	1	2021-04-21	United States
ORF1ab_3966_R	ORF1ab	3966	SRR15160961	12162	A	G	0,999728	2021-04-21	United States
ORF1ab_314_L	ORF1ab	314	SRR15160961	14408	C	T	1	2021-04-21	United States
ORF1ab_1383_R	ORF1ab	1383	SRR15160961	17615	A	G	0,999829	2021-04-21	United States
ORF1ab_1872_C	ORF1ab	1872	SRR15160961	19083	G	T	0,129588	2021-04-21	United States
ORF1ab_2557_R	ORF1ab	2557	SRR15160961	21137	A	G	0,999714	2021-04-21	United States
S_30_H	S	30	SRR15160961	21650	A	C	0,0567568	2021-04-21	United States
S_68_NA	S	68	SRR15160961	21764	A	-TACATG	0,89937	2021-04-21	United States
S_143_NA	S	143	SRR15160961	21990	T	-TTA	0,804292	2021-04-21	United States
S_501_Y	S	501	SRR15160961	23063	A	T	1	2021-04-21	United States
S_570_D	S	570	SRR15160961	23271	C	A	0,999523	2021-04-21	United States
S_614_G	S	614	SRR15160961	23403	A	G	0,999868	2021-04-21	United States
S_681_H	S	681	SRR15160961	23604	C	A	0,999895	2021-04-21	United States
S_716_I	S	716	SRR15160961	23709	C	T	1	2021-04-21	United States
S_753_*	S	753	SRR15160961	23820	T	A	0,0752756	2021-04-21	United States
S_982_A	S	982	SRR15160961	24506	T	G	0,999719	2021-04-21	United States
S_1099_D	S	1099	SRR15160961	24858	G	A	0,0544856	2021-04-21	United States
S_1118_H	S	1118	SRR15160961	24914	G	C	0,999804	2021-04-21	United States
S_1191_N	S	1191	SRR15160961	25135	G	T	0,999885	2021-04-21	United States
ORF8_27_*	ORF8	27	SRR15160961	27972	C	T	0,999612	2021-04-21	United States
ORF8_52_I	ORF8	52	SRR15160961	28048	G	T	0,999761	2021-04-21	United States
ORF8_73_C	ORF8	73	SRR15160961	28111	A	G	0,999739	2021-04-21	United States
N_3_H	N	3	SRR15160961	28280	G	C	0,999804	2021-04-21	United States
N_3_V	N	3	SRR15160961	28281	A	T	0,999805	2021-04-21	United States
N_3_E	N	3	SRR15160961	28282	T	A	0,999757	2021-04-21	United States
N_24_N	N	24	SRR15160961	28344	C	A	0,999899	2021-04-21	United States
N_203_K	N	203	SRR15160961	28881	G	A	1	2021-04-21	United States
N_204_R	N	204	SRR15160961	28883	G	C	1	2021-04-21	United States
N_235_F	N	235	SRR15160961	28977	C	T	0,997792	2021-04-21	United States
ORF1ab_1001_I	ORF1ab	1001	SRR15160963	3267	C	T	0,99972	2021-04-21	United States
ORF1ab_1708_D	ORF1ab	1708	SRR15160963	5388	C	A	0,999671	2021-04-21	United States
ORF1ab_2230_T	ORF1ab	2230	SRR15160963	6954	T	C	1	2021-04-21	United States
ORF1ab_2259_I	ORF1ab	2259	SRR15160963	7042	G	T	0,998173	2021-04-21	United States
ORF1ab_2344_T	ORF1ab	2344	SRR15160963	7295	G	A	1	2021-04-21	United States
ORF1ab_2345_V	ORF1ab	2345	SRR15160963	7299	C	T	1	2021-04-21	United States
ORF1ab_3614_S	ORF1ab	3614	SRR15160963	11106	T	C	0,0552709	2021-04-21	United States
ORF1ab_3674_NA	ORF1ab	3674	SRR15160963	11287	G	-TCTGGTTTT	0,674628	2021-04-21	United States
ORF1ab_3676_S	ORF1ab	3676	SRR15160963	11291	G	A	0,994783	2021-04-21	United States
ORF1ab_3677_L	ORF1ab	3677	SRR15160963	11296	T	G	0,998775	2021-04-21	United States
ORF1ab_218_L	ORF1ab	218	SRR15160963	14120	C	T	0,999467	2021-04-21	United States
ORF1ab_314_L	ORF1ab	314	SRR15160963	14408	C	T	0,999553	2021-04-21	United States
S_30_H	S	30	SRR15160963	21650	A	C	0,0592593	2021-04-21	United States
S_68_NA	S	68	SRR15160963	21764	A	-TACATG	0,897347	2021-04-21	United States
S_143_NA	S	143	SRR15160963	21990	T	-TTA	0,798022	2021-04-21	United States
S_501_Y	S	501	SRR15160963	23063	A	T	0,999712	2021-04-21	United States
S_570_D	S	570	SRR15160963	23271	C	A	0,999529	2021-04-21	United States
S_614_G	S	614	SRR15160963	23403	A	G	0,999921	2021-04-21	United States
S_681_H	S	681	SRR15160963	23604	C	A	0,999935	2021-04-21	United States
S_716_I	S	716	SRR15160963	23709	C	T	1	2021-04-21	United States
S_982_A	S	982	SRR15160963	24506	T	G	0,999866	2021-04-21	United States
S_1118_H	S	1118	SRR15160963	24914	G	C	0,999914	2021-04-21	United States
S_1249_P	S	1249	SRR15160963	25307	T	C	0,999818	2021-04-21	United States
ORF3a_27_Y	ORF3a	27	SRR15160963	25471	G	T	0,999885	2021-04-21	United States
ORF8_27_*	ORF8	27	SRR15160963	27972	C	T	0,999367	2021-04-21	United States
ORF8_52_I	ORF8	52	SRR15160963	28048	G	T	1	2021-04-21	United States
ORF8_68_*	ORF8	68	SRR15160963	28095	A	T	0,996808	2021-04-21	United States
ORF8_73_C	ORF8	73	SRR15160963	28111	A	G	0,999751	2021-04-21	United States
N_3_H	N	3	SRR15160963	28280	G	C	0,999864	2021-04-21	United States
N_3_V	N	3	SRR15160963	28281	A	T	0,999932	2021-04-21	United States
N_3_E	N	3	SRR15160963	28282	T	A	0,999865	2021-04-21	United States
N_203_K	N	203	SRR15160963	28881	G	A	0,998224	2021-04-21	United States
N_204_R	N	204	SRR15160963	28883	G	C	1	2021-04-21	United States
N_235_F	N	235	SRR15160963	28977	C	T	1	2021-04-21	United States
N_271_I	N	271	SRR15160963	29085	C	T	0,999879	2021-04-21	United States
N_383_A	N	383	SRR15160963	29420	C	G	1	2021-04-21	United States
ORF1ab_1001_I	ORF1ab	1001	SRR15160964	3267	C	T	0,999807	2021-04-20	United States
ORF1ab_1708_D	ORF1ab	1708	SRR15160964	5388	C	A	0,999721	2021-04-20	United States
ORF1ab_2230_T	ORF1ab	2230	SRR15160964	6954	T	C	1	2021-04-20	United States
ORF1ab_2345_V	ORF1ab	2345	SRR15160964	7299	C	T	1	2021-04-20	United States
ORF1ab_3674_NA	ORF1ab	3674	SRR15160964	11287	G	-TCTGGTTTT	0,730679	2021-04-20	United States
ORF1ab_3676_S	ORF1ab	3676	SRR15160964	11291	G	A	0,997992	2021-04-20	United States
ORF1ab_3677_L	ORF1ab	3677	SRR15160964	11296	T	G	0,99933	2021-04-20	United States
ORF1ab_314_L	ORF1ab	314	SRR15160964	14408	C	T	0,999614	2021-04-20	United States
ORF1ab_727_A	ORF1ab	727	SRR15160964	15647	A	C	0,782378	2021-04-20	United States
S_30_H	S	30	SRR15160964	21650	A	C	0,0521024	2021-04-20	United States
S_68_NA	S	68	SRR15160964	21764	A	-TACATG	0,898095	2021-04-20	United States
S_143_NA	S	143	SRR15160964	21990	T	-TTA	0,789914	2021-04-20	United States
S_501_Y	S	501	SRR15160964	23063	A	T	0,999053	2021-04-20	United States
S_570_D	S	570	SRR15160964	23271	C	A	0,9996	2021-04-20	United States
S_614_G	S	614	SRR15160964	23403	A	G	0,999873	2021-04-20	United States
S_681_H	S	681	SRR15160964	23604	C	A	0,999783	2021-04-20	United States
S_716_I	S	716	SRR15160964	23709	C	T	0,999783	2021-04-20	United States
S_982_A	S	982	SRR15160964	24506	T	G	0,999842	2021-04-20	United States
S_1118_H	S	1118	SRR15160964	24914	G	C	0,999528	2021-04-20	United States
ORF8_27_*	ORF8	27	SRR15160964	27972	C	T	0,999732	2021-04-20	United States
ORF8_52_I	ORF8	52	SRR15160964	28048	G	T	0,999761	2021-04-20	United States
ORF8_68_*	ORF8	68	SRR15160964	28095	A	T	0,997354	2021-04-20	United States
ORF8_73_C	ORF8	73	SRR15160964	28111	A	G	0,99987	2021-04-20	United States
N_3_H	N	3	SRR15160964	28280	G	C	0,999926	2021-04-20	United States
N_3_V	N	3	SRR15160964	28281	A	T	0,999889	2021-04-20	United States
N_3_E	N	3	SRR15160964	28282	T	A	0,999926	2021-04-20	United States
N_202_C	N	202	SRR15160964	28877	A	T	1	2021-04-20	United States
N_202_T	N	202	SRR15160964	28878	G	C	1	2021-04-20	United States
N_203_K	N	203	SRR15160964	28881	G	A	1	2021-04-20	United States
N_204_R	N	204	SRR15160964	28883	G	C	1	2021-04-20	United States
N_235_F	N	235	SRR15160964	28977	C	T	0,999475	2021-04-20	United States
ORF1ab_265_I	ORF1ab	265	SRR15160965	1059	C	T	0,999636	2021-04-20	United States
ORF1ab_2141_H	ORF1ab	2141	SRR15160965	6686	T	C	0,0672383	2021-04-20	United States
ORF1ab_2980_G	ORF1ab	2980	SRR15160965	9204	A	G	0,0517967	2021-04-20	United States
ORF1ab_3603_NA	ORF1ab	3603	SRR15160965	11074	C	-T	0,0595865	2021-04-20	United States
ORF1ab_4205_V	ORF1ab	4205	SRR15160965	12878	A	G	0,999871	2021-04-20	United States
ORF1ab_314_L	ORF1ab	314	SRR15160965	14408	C	T	0,999797	2021-04-20	United States
ORF1ab_1183_Y	ORF1ab	1183	SRR15160965	17014	G	T	1	2021-04-20	United States
ORF1ab_2548_I	ORF1ab	2548	SRR15160965	21110	C	T	0,99962	2021-04-20	United States
S_13_I	S	13	SRR15160965	21600	G	T	1	2021-04-20	United States
S_152_C	S	152	SRR15160965	22018	G	T	0,99858	2021-04-20	United States
S_614_G	S	614	SRR15160965	23403	A	G	1	2021-04-20	United States
ORF3a_57_H	ORF3a	57	SRR15160965	25563	G	T	1	2021-04-20	United States
ORF8_100_L	ORF8	100	SRR15160965	28191	G	T	0,999796	2021-04-20	United States
N_205_I	N	205	SRR15160965	28887	C	T	0,999248	2021-04-20	United States
N_234_I	N	234	SRR15160965	28975	G	T	0,997942	2021-04-20	United States
ORF1ab_1001_I	ORF1ab	1001	SRR15160966	3267	C	T	1	2021-04-26	United States
ORF1ab_1708_D	ORF1ab	1708	SRR15160966	5388	C	A	1	2021-04-26	United States
ORF1ab_2230_T	ORF1ab	2230	SRR15160966	6954	T	C	0,998674	2021-04-26	United States
ORF1ab_3674_NA	ORF1ab	3674	SRR15160966	11287	G	-TCTGGTTTT	0,681846	2021-04-26	United States
ORF1ab_4311_I	ORF1ab	4311	SRR15160966	13197	C	T	0,999831	2021-04-26	United States
ORF1ab_218_L	ORF1ab	218	SRR15160966	14120	C	T	1	2021-04-26	United States
ORF1ab_314_L	ORF1ab	314	SRR15160966	14408	C	T	0,999326	2021-04-26	United States
ORF1ab_1975_S	ORF1ab	1975	SRR15160966	19390	C	T	1	2021-04-26	United States
S_68_NA	S	68	SRR15160966	21764	A	-TACATG	0,894454	2021-04-26	United States
S_143_NA	S	143	SRR15160966	21990	T	-TTA	0,802528	2021-04-26	United States
S_501_Y	S	501	SRR15160966	23063	A	T	1	2021-04-26	United States
S_570_D	S	570	SRR15160966	23271	C	A	0,999854	2021-04-26	United States
S_614_G	S	614	SRR15160966	23403	A	G	0,999473	2021-04-26	United States
S_681_H	S	681	SRR15160966	23604	C	A	0,999482	2021-04-26	United States
S_716_I	S	716	SRR15160966	23709	C	T	0,999749	2021-04-26	United States
S_870_V	S	870	SRR15160966	24170	A	G	0,999581	2021-04-26	United States
S_982_A	S	982	SRR15160966	24506	T	G	0,999185	2021-04-26	United States
S_1118_H	S	1118	SRR15160966	24914	G	C	0,999651	2021-04-26	United States
ORF8_27_*	ORF8	27	SRR15160966	27972	C	T	1	2021-04-26	United States
ORF8_52_I	ORF8	52	SRR15160966	28048	G	T	1	2021-04-26	United States
ORF8_68_*	ORF8	68	SRR15160966	28095	A	T	0,997484	2021-04-26	United States
ORF8_73_C	ORF8	73	SRR15160966	28111	A	G	0,999349	2021-04-26	United States
N_3_H	N	3	SRR15160966	28280	G	C	0,999643	2021-04-26	United States
N_3_V	N	3	SRR15160966	28281	A	T	0,999642	2021-04-26	United States
N_3_E	N	3	SRR15160966	28282	T	A	0,999287	2021-04-26	United States
N_203_K	N	203	SRR15160966	28881	G	A	1	2021-04-26	United States
N_204_R	N	204	SRR15160966	28883	G	C	1	2021-04-26	United States
N_235_F	N	235	SRR15160966	28977	C	T	1	2021-04-26	United States
ORF1ab_1001_I	ORF1ab	1001	SRR15160967	3267	C	T	0,99915	2021-04-26	United States
ORF1ab_1708_D	ORF1ab	1708	SRR15160967	5388	C	A	0,999543	2021-04-26	United States
ORF1ab_2230_T	ORF1ab	2230	SRR15160967	6954	T	C	0,998747	2021-04-26	United States
ORF1ab_3674_NA	ORF1ab	3674	SRR15160967	11287	G	-TCTGGTTTT	0,714651	2021-04-26	United States
ORF1ab_3966_R	ORF1ab	3966	SRR15160967	12162	A	G	0,999668	2021-04-26	United States
ORF1ab_314_L	ORF1ab	314	SRR15160967	14408	C	T	0,999738	2021-04-26	United States
ORF1ab_712_C	ORF1ab	712	SRR15160967	15601	C	T	0,105983	2021-04-26	United States
ORF1ab_1383_R	ORF1ab	1383	SRR15160967	17615	A	G	0,999168	2021-04-26	United States
ORF1ab_1552_G	ORF1ab	1552	SRR15160967	18121	A	G	0,99955	2021-04-26	United States
ORF1ab_2557_R	ORF1ab	2557	SRR15160967	21137	A	G	0,99982	2021-04-26	United States
S_68_NA	S	68	SRR15160967	21764	A	-TACATG	0,900614	2021-04-26	United States
S_143_NA	S	143	SRR15160967	21990	T	-TTA	0,816095	2021-04-26	United States
S_501_Y	S	501	SRR15160967	23063	A	T	0,999748	2021-04-26	United States
S_570_D	S	570	SRR15160967	23271	C	A	0,999764	2021-04-26	United States
S_583_D	S	583	SRR15160967	23311	G	T	0,999554	2021-04-26	United States
S_614_G	S	614	SRR15160967	23403	A	G	0,999255	2021-04-26	United States
S_681_H	S	681	SRR15160967	23604	C	A	0,999726	2021-04-26	United States
S_716_I	S	716	SRR15160967	23709	C	T	0,999466	2021-04-26	United States
S_982_A	S	982	SRR15160967	24506	T	G	0,999342	2021-04-26	United States
S_1118_H	S	1118	SRR15160967	24914	G	C	0,999413	2021-04-26	United States
S_1191_N	S	1191	SRR15160967	25135	G	T	0,999725	2021-04-26	United States
ORF8_27_*	ORF8	27	SRR15160967	27972	C	T	1	2021-04-26	United States
ORF8_52_I	ORF8	52	SRR15160967	28048	G	T	1	2021-04-26	United States
ORF8_73_C	ORF8	73	SRR15160967	28111	A	G	0,999709	2021-04-26	United States
N_3_H	N	3	SRR15160967	28280	G	C	0,999799	2021-04-26	United States
N_3_V	N	3	SRR15160967	28281	A	T	0,999188	2021-04-26	United States
N_3_E	N	3	SRR15160967	28282	T	A	0,999597	2021-04-26	United States
N_97_S	N	97	SRR15160967	28562	G	A	0,99974	2021-04-26	United States
N_203_K	N	203	SRR15160967	28881	G	A	0,99918	2021-04-26	United States
N_204_R	N	204	SRR15160967	28883	G	C	1	2021-04-26	United States
N_235_F	N	235	SRR15160967	28977	C	T	0,998742	2021-04-26	United States
ORF1ab_1001_I	ORF1ab	1001	SRR15160968	3267	C	T	1	2021-04-21	United States
ORF1ab_1218_G	ORF1ab	1218	SRR15160968	3917	A	G	1	2021-04-21	United States
ORF1ab_1583_F	ORF1ab	1583	SRR15160968	5012	G	T	0,996604	2021-04-21	United States
ORF1ab_1708_D	ORF1ab	1708	SRR15160968	5388	C	A	1	2021-04-21	United States
ORF1ab_2010_T	ORF1ab	2010	SRR15160968	6294	T	C	0,0877687	2021-04-21	United States
ORF1ab_2230_T	ORF1ab	2230	SRR15160968	6954	T	C	1	2021-04-21	United States
ORF1ab_3674_NA	ORF1ab	3674	SRR15160968	11287	G	-TCTGGTTTT	0,716343	2021-04-21	United States
ORF1ab_3676_S	ORF1ab	3676	SRR15160968	11291	G	A	0,992908	2021-04-21	United States
ORF1ab_3677_L	ORF1ab	3677	SRR15160968	11296	T	G	1	2021-04-21	United States
ORF1ab_3748_I	ORF1ab	3748	SRR15160968	11507	G	A	0,989942	2021-04-21	United States
ORF1ab_314_L	ORF1ab	314	SRR15160968	14408	C	T	0,999344	2021-04-21	United States
S_30_H	S	30	SRR15160968	21650	A	C	0,074184	2021-04-21	United States
S_68_NA	S	68	SRR15160968	21764	A	-TACATG	0,899689	2021-04-21	United States
S_143_NA	S	143	SRR15160968	21990	T	-TTA	0,806091	2021-04-21	United States
S_501_Y	S	501	SRR15160968	23063	A	T	0,999707	2021-04-21	United States
S_558_N	S	558	SRR15160968	23236	G	T	0,999877	2021-04-21	United States
S_570_D	S	570	SRR15160968	23271	C	A	0,999632	2021-04-21	United States
S_614_G	S	614	SRR15160968	23403	A	G	0,999926	2021-04-21	United States
S_681_H	S	681	SRR15160968	23604	C	A	1	2021-04-21	United States
S_716_I	S	716	SRR15160968	23709	C	T	0,999528	2021-04-21	United States
S_982_A	S	982	SRR15160968	24506	T	G	0,999728	2021-04-21	United States
S_1118_H	S	1118	SRR15160968	24914	G	C	0,999562	2021-04-21	United States
ORF8_27_*	ORF8	27	SRR15160968	27972	C	T	0,999708	2021-04-21	United States
ORF8_52_I	ORF8	52	SRR15160968	28048	G	T	0,999823	2021-04-21	United States
ORF8_73_C	ORF8	73	SRR15160968	28111	A	G	0,999802	2021-04-21	United States
N_3_H	N	3	SRR15160968	28280	G	C	0,999947	2021-04-21	United States
N_3_V	N	3	SRR15160968	28281	A	T	0,999895	2021-04-21	United States
N_3_E	N	3	SRR15160968	28282	T	A	0,999843	2021-04-21	United States
N_203_K	N	203	SRR15160968	28881	G	A	1	2021-04-21	United States
N_204_R	N	204	SRR15160968	28883	G	C	0,999186	2021-04-21	United States
N_235_F	N	235	SRR15160968	28977	C	T	0,997651	2021-04-21	United States
ORF1ab_265_I	ORF1ab	265	SRR15160969	1059	C	T	0,998811	2021-04-23	United States
ORF1ab_3201_P	ORF1ab	3201	SRR15160969	9867	T	C	1	2021-04-23	United States
ORF1ab_3674_NA	ORF1ab	3674	SRR15160969	11287	G	-TCTGGTTTT	0,782621	2021-04-23	United States
ORF1ab_3676_S	ORF1ab	3676	SRR15160969	11291	G	A	0,996552	2021-04-23	United States
ORF1ab_3677_L	ORF1ab	3677	SRR15160969	11296	T	G	0,999277	2021-04-23	United States
ORF1ab_314_L	ORF1ab	314	SRR15160969	14408	C	T	0,999595	2021-04-23	United States
ORF1ab_1011_H	ORF1ab	1011	SRR15160969	16500	A	C	0,99778	2021-04-23	United States
ORF1ab_1727_L	ORF1ab	1727	SRR15160969	18647	C	T	0,0608417	2021-04-23	United States
S_3_NA	S	3	SRR15160969	21569	G	+T	0,06914	2021-04-23	United States
S_5_F	S	5	SRR15160969	21575	C	T	1	2021-04-23	United States
S_95_I	S	95	SRR15160969	21846	C	T	0,999846	2021-04-23	United States
S_253_G	S	253	SRR15160969	22320	A	G	0,999641	2021-04-23	United States
S_484_K	S	484	SRR15160969	23012	G	A	0,999662	2021-04-23	United States
S_614_G	S	614	SRR15160969	23403	A	G	0,999787	2021-04-23	United States
S_701_V	S	701	SRR15160969	23664	C	T	0,999823	2021-04-23	United States
ORF3a_42_L	ORF3a	42	SRR15160969	25517	C	T	0,99827	2021-04-23	United States
ORF3a_57_H	ORF3a	57	SRR15160969	25563	G	T	0,999825	2021-04-23	United States
ORF3a_104_L	ORF3a	104	SRR15160969	25703	C	T	0,992573	2021-04-23	United States
ORF8_11_I	ORF8	11	SRR15160969	27925	C	T	0,999547	2021-04-23	United States
N_199_L	N	199	SRR15160969	28869	C	T	0,999449	2021-04-23	United States
N_234_I	N	234	SRR15160969	28975	G	A	0,999787	2021-04-23	United States
ORF1ab_131_V	ORF1ab	131	SRR15160970	657	C	T	0,0834361	2021-04-23	United States
ORF1ab_1001_I	ORF1ab	1001	SRR15160970	3267	C	T	1	2021-04-23	United States
ORF1ab_1708_D	ORF1ab	1708	SRR15160970	5388	C	A	1	2021-04-23	United States
ORF1ab_2230_T	ORF1ab	2230	SRR15160970	6954	T	C	1	2021-04-23	United States
ORF1ab_2256_K	ORF1ab	2256	SRR15160970	7033	T	A	0,0535714	2021-04-23	United States
ORF1ab_2621_V	ORF1ab	2621	SRR15160970	8127	C	T	0,0539063	2021-04-23	United States
ORF1ab_3674_NA	ORF1ab	3674	SRR15160970	11287	G	-TCTGGTTTT	0,723724	2021-04-23	United States
ORF1ab_3676_S	ORF1ab	3676	SRR15160970	11291	G	A	0,995868	2021-04-23	United States
ORF1ab_3677_L	ORF1ab	3677	SRR15160970	11296	T	G	1	2021-04-23	United States
ORF1ab_3966_R	ORF1ab	3966	SRR15160970	12162	A	G	0,999914	2021-04-23	United States
ORF1ab_314_L	ORF1ab	314	SRR15160970	14408	C	T	0,999742	2021-04-23	United States
ORF1ab_1383_R	ORF1ab	1383	SRR15160970	17615	A	G	0,999457	2021-04-23	United States
ORF1ab_1676_F	ORF1ab	1676	SRR15160970	18493	C	T	0,0570449	2021-04-23	United States
ORF1ab_2557_R	ORF1ab	2557	SRR15160970	21137	A	G	0,999492	2021-04-23	United States
S_68_NA	S	68	SRR15160970	21764	A	-TACATG	0,884718	2021-04-23	United States
S_143_NA	S	143	SRR15160970	21990	T	-TTA	0,791726	2021-04-23	United States
S_570_D	S	570	SRR15160970	23271	C	A	0,999721	2021-04-23	United States
S_614_G	S	614	SRR15160970	23403	A	G	0,999929	2021-04-23	United States
S_681_H	S	681	SRR15160970	23604	C	A	1	2021-04-23	United States
S_716_I	S	716	SRR15160970	23709	C	T	0,999769	2021-04-23	United States
S_982_A	S	982	SRR15160970	24506	T	G	0,998962	2021-04-23	United States
S_1118_H	S	1118	SRR15160970	24914	G	C	0,999236	2021-04-23	United States
S_1191_N	S	1191	SRR15160970	25135	G	T	0,999864	2021-04-23	United States
ORF8_27_*	ORF8	27	SRR15160970	27972	C	T	0,996545	2021-04-23	United States
ORF8_52_I	ORF8	52	SRR15160970	28048	G	T	0,999833	2021-04-23	United States
ORF8_73_C	ORF8	73	SRR15160970	28111	A	G	0,9996	2021-04-23	United States
N_3_H	N	3	SRR15160970	28280	G	C	1	2021-04-23	United States
N_3_V	N	3	SRR15160970	28281	A	T	0,999573	2021-04-23	United States
N_3_E	N	3	SRR15160970	28282	T	A	0,999402	2021-04-23	United States
N_203_K	N	203	SRR15160970	28881	G	A	1	2021-04-23	United States
N_204_R	N	204	SRR15160970	28883	G	C	1	2021-04-23	United States
N_235_F	N	235	SRR15160970	28977	C	T	0,997529	2021-04-23	United States
N_254_V	N	254	SRR15160970	29034	C	T	0,0567591	2021-04-23	United States
ORF1ab_265_I	ORF1ab	265	SRR15160971	1059	C	T	0,999117	2021-04-21	United States
ORF1ab_903_V	ORF1ab	903	SRR15160971	2973	C	T	0,99974	2021-04-21	United States
ORF1ab_2084_NA	ORF1ab	2084	SRR15160971	6517	A	-AAAATT	0,137659	2021-04-21	United States
ORF1ab_2664_D	ORF1ab	2664	SRR15160971	8257	A	C	0,999096	2021-04-21	United States
ORF1ab_4205_V	ORF1ab	4205	SRR15160971	12878	A	G	0,999778	2021-04-21	United States
ORF1ab_165_I	ORF1ab	165	SRR15160971	13960	G	A	0,999473	2021-04-21	United States
ORF1ab_314_L	ORF1ab	314	SRR15160971	14408	C	T	0,999346	2021-04-21	United States
ORF1ab_997_P	ORF1ab	997	SRR15160971	16456	T	C	0,999745	2021-04-21	United States
ORF1ab_1183_Y	ORF1ab	1183	SRR15160971	17014	G	T	0,997919	2021-04-21	United States
S_13_I	S	13	SRR15160971	21600	G	T	1	2021-04-21	United States
S_152_C	S	152	SRR15160971	22018	G	T	0,99804	2021-04-21	United States
S_452_R	S	452	SRR15160971	22917	T	G	0,996942	2021-04-21	United States
S_614_G	S	614	SRR15160971	23403	A	G	0,999809	2021-04-21	United States
ORF3a_57_H	ORF3a	57	SRR15160971	25563	G	T	0,99985	2021-04-21	United States
ORF8_32_L	ORF8	32	SRR15160971	27987	G	C	0,999524	2021-04-21	United States
ORF8_99_L	ORF8	99	SRR15160971	28188	G	T	0,999474	2021-04-21	United States
ORF8_100_L	ORF8	100	SRR15160971	28191	G	T	1	2021-04-21	United States
N_205_I	N	205	SRR15160971	28887	C	T	0,999033	2021-04-21	United States
N_234_I	N	234	SRR15160971	28975	G	T	0,999344	2021-04-21	United States
N_377_Y	N	377	SRR15160971	29402	G	T	0,999233	2021-04-21	United States
ORF1ab_913_D	ORF1ab	913	SRR15160972	3004	G	T	0,999683	2021-04-23	United States
ORF1ab_931_K	ORF1ab	931	SRR15160972	3056	G	A	0,0643592	2021-04-23	United States
ORF1ab_1001_I	ORF1ab	1001	SRR15160972	3267	C	T	0,999841	2021-04-23	United States
ORF1ab_1708_D	ORF1ab	1708	SRR15160972	5388	C	A	0,999725	2021-04-23	United States
ORF1ab_2230_T	ORF1ab	2230	SRR15160972	6954	T	C	0,999382	2021-04-23	United States
ORF1ab_2259_I	ORF1ab	2259	SRR15160972	7042	G	T	0,999559	2021-04-23	United States
ORF1ab_3674_NA	ORF1ab	3674	SRR15160972	11287	G	-TCTGGTTTT	0,779434	2021-04-23	United States
ORF1ab_3676_S	ORF1ab	3676	SRR15160972	11291	G	A	0,992636	2021-04-23	United States
ORF1ab_3677_L	ORF1ab	3677	SRR15160972	11296	T	G	0,999025	2021-04-23	United States
ORF1ab_218_L	ORF1ab	218	SRR15160972	14120	C	T	0,999059	2021-04-23	United States
ORF1ab_314_L	ORF1ab	314	SRR15160972	14408	C	T	0,9998	2021-04-23	United States
S_68_NA	S	68	SRR15160972	21764	A	-TACATG	0,898434	2021-04-23	United States
S_143_NA	S	143	SRR15160972	21990	T	-TTA	0,796408	2021-04-23	United States
S_501_Y	S	501	SRR15160972	23063	A	T	0,999858	2021-04-23	United States
S_570_D	S	570	SRR15160972	23271	C	A	0,999635	2021-04-23	United States
S_614_G	S	614	SRR15160972	23403	A	G	0,999947	2021-04-23	United States
S_681_H	S	681	SRR15160972	23604	C	A	0,999933	2021-04-23	United States
S_716_I	S	716	SRR15160972	23709	C	T	0,999933	2021-04-23	United States
S_982_A	S	982	SRR15160972	24506	T	G	0,999909	2021-04-23	United States
S_1118_H	S	1118	SRR15160972	24914	G	C	1	2021-04-23	United States
ORF3a_240_S	ORF3a	240	SRR15160972	26110	C	T	0,999666	2021-04-23	United States
ORF8_27_*	ORF8	27	SRR15160972	27972	C	T	0,999762	2021-04-23	United States
ORF8_52_I	ORF8	52	SRR15160972	28048	G	T	0,999856	2021-04-23	United States
ORF8_68_*	ORF8	68	SRR15160972	28095	A	T	0,996544	2021-04-23	United States
ORF8_73_C	ORF8	73	SRR15160972	28111	A	G	0,999806	2021-04-23	United States
N_3_H	N	3	SRR15160972	28280	G	C	1	2021-04-23	United States
N_3_V	N	3	SRR15160972	28281	A	T	0,999828	2021-04-23	United States
N_3_E	N	3	SRR15160972	28282	T	A	0,999914	2021-04-23	United States
N_203_K	N	203	SRR15160972	28881	G	A	1	2021-04-23	United States
N_204_R	N	204	SRR15160972	28883	G	C	0,999024	2021-04-23	United States
N_235_F	N	235	SRR15160972	28977	C	T	0,999624	2021-04-23	United States
ORF1ab_265_I	ORF1ab	265	SRR15160973	1059	C	T	0,162852	2021-04-26	United States
ORF1ab_289_D	ORF1ab	289	SRR15160973	1132	A	T	0,164358	2021-04-26	United States
ORF1ab_519_S	ORF1ab	519	SRR15160973	1820	G	A	0,132034	2021-04-26	United States
ORF1ab_868_L	ORF1ab	868	SRR15160973	2867	G	T	0,171527	2021-04-26	United States
ORF1ab_1001_I	ORF1ab	1001	SRR15160973	3267	C	T	0,711807	2021-04-26	United States
ORF1ab_1708_D	ORF1ab	1708	SRR15160973	5388	C	A	0,808205	2021-04-26	United States
ORF1ab_1946_S	ORF1ab	1946	SRR15160973	6101	G	A	0,152065	2021-04-26	United States
ORF1ab_2230_T	ORF1ab	2230	SRR15160973	6954	T	C	0,704071	2021-04-26	United States
ORF1ab_3201_P	ORF1ab	3201	SRR15160973	9867	T	C	0,166983	2021-04-26	United States
ORF1ab_3674_NA	ORF1ab	3674	SRR15160973	11287	G	-TCTGGTTTT	0,712475	2021-04-26	United States
ORF1ab_4087_I	ORF1ab	4087	SRR15160973	12525	C	T	0,76777	2021-04-26	United States
ORF1ab_218_L	ORF1ab	218	SRR15160973	14120	C	T	0,785714	2021-04-26	United States
ORF1ab_248_A	ORF1ab	248	SRR15160973	14210	T	C	0,16723	2021-04-26	United States
ORF1ab_314_L	ORF1ab	314	SRR15160973	14408	C	T	0,999659	2021-04-26	United States
ORF1ab_1011_H	ORF1ab	1011	SRR15160973	16500	A	C	0,149242	2021-04-26	United States
S_5_F	S	5	SRR15160973	21575	C	T	0,106195	2021-04-26	United States
S_68_NA	S	68	SRR15160973	21764	A	-TACATG	0,637431	2021-04-26	United States
S_95_I	S	95	SRR15160973	21846	C	T	0,197377	2021-04-26	United States
S_143_NA	S	143	SRR15160973	21990	T	-TTA	0,536122	2021-04-26	United States
S_253_G	S	253	SRR15160973	22320	A	G	0,230659	2021-04-26	United States
S_477_N	S	477	SRR15160973	22992	G	A	0,233468	2021-04-26	United States
S_501_Y	S	501	SRR15160973	23063	A	T	0,751023	2021-04-26	United States
S_570_D	S	570	SRR15160973	23271	C	A	0,733052	2021-04-26	United States
S_614_G	S	614	SRR15160973	23403	A	G	0,999705	2021-04-26	United States
S_681_H	S	681	SRR15160973	23604	C	A	0,851705	2021-04-26	United States
S_716_I	S	716	SRR15160973	23709	C	T	0,854455	2021-04-26	United States
S_957_R	S	957	SRR15160973	24432	A	G	0,183755	2021-04-26	United States
S_982_A	S	982	SRR15160973	24506	T	G	0,723438	2021-04-26	United States
S_1118_H	S	1118	SRR15160973	24914	G	C	0,744309	2021-04-26	United States
ORF3a_42_L	ORF3a	42	SRR15160973	25517	C	T	0,245303	2021-04-26	United States
ORF3a_57_H	ORF3a	57	SRR15160973	25563	G	T	0,162514	2021-04-26	United States
ORF8_11_I	ORF8	11	SRR15160973	27925	C	T	0,228927	2021-04-26	United States
ORF8_27_*	ORF8	27	SRR15160973	27972	C	T	0,730207	2021-04-26	United States
ORF8_52_I	ORF8	52	SRR15160973	28048	G	T	0,706345	2021-04-26	United States
ORF8_68_*	ORF8	68	SRR15160973	28095	A	T	0,712577	2021-04-26	United States
ORF8_73_C	ORF8	73	SRR15160973	28111	A	G	0,655641	2021-04-26	United States
N_3_H	N	3	SRR15160973	28280	G	C	0,294859	2021-04-26	United States
N_3_V	N	3	SRR15160973	28281	A	T	0,291053	2021-04-26	United States
N_3_E	N	3	SRR15160973	28282	T	A	0,292716	2021-04-26	United States
N_13_L	N	13	SRR15160973	28311	C	T	0,323889	2021-04-26	United States
N_202_R	N	202	SRR15160973	28879	T	G	0,331288	2021-04-26	United States
N_203_K	N	203	SRR15160973	28881	G	A	0,565138	2021-04-26	United States
N_204_R	N	204	SRR15160973	28883	G	C	0,567568	2021-04-26	United States
N_235_F	N	235	SRR15160973	28977	C	T	0,772231	2021-04-26	United States
ORF1ab_599_V	ORF1ab	599	SRR15160974	2061	C	T	0,998154	2021-04-26	United States
ORF1ab_1001_I	ORF1ab	1001	SRR15160974	3267	C	T	0,999116	2021-04-26	United States
ORF1ab_1708_D	ORF1ab	1708	SRR15160974	5388	C	A	0,999647	2021-04-26	United States
ORF1ab_2230_T	ORF1ab	2230	SRR15160974	6954	T	C	0,999466	2021-04-26	United States
ORF1ab_3674_NA	ORF1ab	3674	SRR15160974	11287	G	-TCTGGTTTT	0,714536	2021-04-26	United States
ORF1ab_3966_R	ORF1ab	3966	SRR15160974	12162	A	G	0,999783	2021-04-26	United States
ORF1ab_314_L	ORF1ab	314	SRR15160974	14408	C	T	1	2021-04-26	United States
ORF1ab_1383_R	ORF1ab	1383	SRR15160974	17615	A	G	1	2021-04-26	United States
ORF1ab_1572_N	ORF1ab	1572	SRR15160974	18181	G	A	0,999341	2021-04-26	United States
ORF1ab_2270_Y	ORF1ab	2270	SRR15160974	20275	G	T	1	2021-04-26	United States
S_68_NA	S	68	SRR15160974	21764	A	-TACATG	0,900912	2021-04-26	United States
S_143_NA	S	143	SRR15160974	21990	T	-TTA	0,807084	2021-04-26	United States
S_501_Y	S	501	SRR15160974	23063	A	T	1	2021-04-26	United States
S_570_D	S	570	SRR15160974	23271	C	A	0,999604	2021-04-26	United States
S_614_G	S	614	SRR15160974	23403	A	G	0,999595	2021-04-26	United States
S_681_H	S	681	SRR15160974	23604	C	A	0,999569	2021-04-26	United States
S_716_I	S	716	SRR15160974	23709	C	T	1	2021-04-26	United States
S_982_A	S	982	SRR15160974	24506	T	G	0,999532	2021-04-26	United States
S_1118_H	S	1118	SRR15160974	24914	G	C	1	2021-04-26	United States
ORF3a_99_S	ORF3a	99	SRR15160974	25687	G	T	0,151378	2021-04-26	United States
ORF8_27_*	ORF8	27	SRR15160974	27972	C	T	0,999591	2021-04-26	United States
ORF8_52_I	ORF8	52	SRR15160974	28048	G	T	0,999733	2021-04-26	United States
ORF8_73_C	ORF8	73	SRR15160974	28111	A	G	0,999703	2021-04-26	United States
N_3_H	N	3	SRR15160974	28280	G	C	1	2021-04-26	United States
N_3_V	N	3	SRR15160974	28281	A	T	0,999783	2021-04-26	United States
N_3_E	N	3	SRR15160974	28282	T	A	0,999139	2021-04-26	United States
N_203_K	N	203	SRR15160974	28881	G	A	1	2021-04-26	United States
N_204_R	N	204	SRR15160974	28883	G	C	1	2021-04-26	United States
N_235_F	N	235	SRR15160974	28977	C	T	0,999003	2021-04-26	United States
ORF1ab_599_V	ORF1ab	599	SRR15160975	2061	C	T	0,999397	2021-04-25	United States
ORF1ab_1001_I	ORF1ab	1001	SRR15160975	3267	C	T	1	2021-04-25	United States
ORF1ab_1708_D	ORF1ab	1708	SRR15160975	5388	C	A	0,999565	2021-04-25	United States
ORF1ab_2230_T	ORF1ab	2230	SRR15160975	6954	T	C	1	2021-04-25	United States
ORF1ab_3603_NA	ORF1ab	3603	SRR15160975	11074	C	-T	0,0501729	2021-04-25	United States
ORF1ab_3674_NA	ORF1ab	3674	SRR15160975	11287	G	-TCTGGTTTT	0,693974	2021-04-25	United States
ORF1ab_3676_S	ORF1ab	3676	SRR15160975	11291	G	A	0,992453	2021-04-25	United States
ORF1ab_3677_L	ORF1ab	3677	SRR15160975	11296	T	G	0,99759	2021-04-25	United States
ORF1ab_3966_R	ORF1ab	3966	SRR15160975	12162	A	G	0,999939	2021-04-25	United States
ORF1ab_242_V	ORF1ab	242	SRR15160975	14191	T	G	0,0542029	2021-04-25	United States
ORF1ab_314_L	ORF1ab	314	SRR15160975	14408	C	T	0,999277	2021-04-25	United States
ORF1ab_1383_R	ORF1ab	1383	SRR15160975	17615	A	G	0,999747	2021-04-25	United States
ORF1ab_2270_Y	ORF1ab	2270	SRR15160975	20275	G	T	1	2021-04-25	United States
S_68_NA	S	68	SRR15160975	21764	A	-TACATG	0,90014	2021-04-25	United States
S_143_NA	S	143	SRR15160975	21990	T	-TTA	0,788524	2021-04-25	United States
S_501_Y	S	501	SRR15160975	23063	A	T	0,999856	2021-04-25	United States
S_570_D	S	570	SRR15160975	23271	C	A	0,999456	2021-04-25	United States
S_614_G	S	614	SRR15160975	23403	A	G	0,999618	2021-04-25	United States
S_681_H	S	681	SRR15160975	23604	C	A	1	2021-04-25	United States
S_716_I	S	716	SRR15160975	23709	C	T	0,999535	2021-04-25	United States
S_982_A	S	982	SRR15160975	24506	T	G	0,999848	2021-04-25	United States
S_1118_H	S	1118	SRR15160975	24914	G	C	0,999831	2021-04-25	United States
ORF8_27_*	ORF8	27	SRR15160975	27972	C	T	0,99932	2021-04-25	United States
ORF8_52_I	ORF8	52	SRR15160975	28048	G	T	0,999608	2021-04-25	United States
ORF8_73_C	ORF8	73	SRR15160975	28111	A	G	0,999937	2021-04-25	United States
N_3_H	N	3	SRR15160975	28280	G	C	1	2021-04-25	United States
N_3_V	N	3	SRR15160975	28281	A	T	0,999925	2021-04-25	United States
N_3_E	N	3	SRR15160975	28282	T	A	0,999925	2021-04-25	United States
N_203_K	N	203	SRR15160975	28881	G	A	1	2021-04-25	United States
N_204_R	N	204	SRR15160975	28883	G	C	1	2021-04-25	United States
N_235_F	N	235	SRR15160975	28977	C	T	0,996988	2021-04-25	United States
ORF1ab_599_V	ORF1ab	599	SRR15160976	2061	C	T	0,999203	2021-04-26	United States
ORF1ab_1001_I	ORF1ab	1001	SRR15160976	3267	C	T	0,999644	2021-04-26	United States
ORF1ab_1708_D	ORF1ab	1708	SRR15160976	5388	C	A	0,999717	2021-04-26	United States
ORF1ab_2230_T	ORF1ab	2230	SRR15160976	6954	T	C	1	2021-04-26	United States
ORF1ab_3674_NA	ORF1ab	3674	SRR15160976	11287	G	-TCTGGTTTT	0,698264	2021-04-26	United States
ORF1ab_3966_R	ORF1ab	3966	SRR15160976	12162	A	G	0,999554	2021-04-26	United States
ORF1ab_314_L	ORF1ab	314	SRR15160976	14408	C	T	1	2021-04-26	United States
ORF1ab_1383_R	ORF1ab	1383	SRR15160976	17615	A	G	0,999484	2021-04-26	United States
ORF1ab_2270_Y	ORF1ab	2270	SRR15160976	20275	G	T	1	2021-04-26	United States
S_68_NA	S	68	SRR15160976	21764	A	-TACATG	0,897212	2021-04-26	United States
S_143_NA	S	143	SRR15160976	21990	T	-TTA	0,803213	2021-04-26	United States
S_501_Y	S	501	SRR15160976	23063	A	T	1	2021-04-26	United States
S_570_D	S	570	SRR15160976	23271	C	A	0,999519	2021-04-26	United States
S_614_G	S	614	SRR15160976	23403	A	G	0,999507	2021-04-26	United States
S_679_S	S	679	SRR15160976	23598	A	G	0,0515317	2021-04-26	United States
S_681_H	S	681	SRR15160976	23604	C	A	0,999484	2021-04-26	United States
S_716_I	S	716	SRR15160976	23709	C	T	0,999624	2021-04-26	United States
S_982_A	S	982	SRR15160976	24506	T	G	0,999765	2021-04-26	United States
S_1118_H	S	1118	SRR15160976	24914	G	C	0,999281	2021-04-26	United States
ORF8_27_*	ORF8	27	SRR15160976	27972	C	T	0,999593	2021-04-26	United States
ORF8_52_I	ORF8	52	SRR15160976	28048	G	T	1	2021-04-26	United States
ORF8_73_C	ORF8	73	SRR15160976	28111	A	G	0,999745	2021-04-26	United States
N_3_H	N	3	SRR15160976	28280	G	C	0,999838	2021-04-26	United States
N_3_V	N	3	SRR15160976	28281	A	T	0,999672	2021-04-26	United States
N_3_E	N	3	SRR15160976	28282	T	A	0,999837	2021-04-26	United States
N_203_K	N	203	SRR15160976	28881	G	A	1	2021-04-26	United States
N_204_R	N	204	SRR15160976	28883	G	C	0,997674	2021-04-26	United States
N_235_F	N	235	SRR15160976	28977	C	T	1	2021-04-26	United States
ORF1ab_1001_I	ORF1ab	1001	SRR15160977	3267	C	T	1	2021-04-22	United States
ORF1ab_1708_D	ORF1ab	1708	SRR15160977	5388	C	A	0,999617	2021-04-22	United States
ORF1ab_1842_N	ORF1ab	1842	SRR15160977	5791	A	C	0,110825	2021-04-22	United States
ORF1ab_2230_T	ORF1ab	2230	SRR15160977	6954	T	C	1	2021-04-22	United States
ORF1ab_3674_NA	ORF1ab	3674	SRR15160977	11287	G	-TCTGGTTTT	0,74922	2021-04-22	United States
ORF1ab_3676_S	ORF1ab	3676	SRR15160977	11291	G	A	0,991892	2021-04-22	United States
ORF1ab_3677_L	ORF1ab	3677	SRR15160977	11296	T	G	1	2021-04-22	United States
ORF1ab_218_L	ORF1ab	218	SRR15160977	14120	C	T	0,998849	2021-04-22	United States
ORF1ab_314_L	ORF1ab	314	SRR15160977	14408	C	T	0,999366	2021-04-22	United States
ORF1ab_1975_S	ORF1ab	1975	SRR15160977	19390	C	T	1	2021-04-22	United States
S_68_NA	S	68	SRR15160977	21764	A	-TACATG	0,893183	2021-04-22	United States
S_143_NA	S	143	SRR15160977	21990	T	-TTA	0,798143	2021-04-22	United States
S_570_D	S	570	SRR15160977	23271	C	A	0,999255	2021-04-22	United States
S_614_G	S	614	SRR15160977	23403	A	G	0,999923	2021-04-22	United States
S_681_H	S	681	SRR15160977	23604	C	A	0,999736	2021-04-22	United States
S_716_I	S	716	SRR15160977	23709	C	T	0,99987	2021-04-22	United States
S_982_A	S	982	SRR15160977	24506	T	G	1	2021-04-22	United States
S_1118_H	S	1118	SRR15160977	24914	G	C	0,999494	2021-04-22	United States
ORF8_27_*	ORF8	27	SRR15160977	27972	C	T	0,999372	2021-04-22	United States
ORF8_52_I	ORF8	52	SRR15160977	28048	G	T	0,999671	2021-04-22	United States
ORF8_68_*	ORF8	68	SRR15160977	28095	A	T	0,998571	2021-04-22	United States
ORF8_73_C	ORF8	73	SRR15160977	28111	A	G	0,999915	2021-04-22	United States
N_3_H	N	3	SRR15160977	28280	G	C	0,999774	2021-04-22	United States
N_3_V	N	3	SRR15160977	28281	A	T	0,989365	2021-04-22	United States
N_3_E	N	3	SRR15160977	28282	T	A	0,999774	2021-04-22	United States
N_203_K	N	203	SRR15160977	28881	G	A	1	2021-04-22	United States
N_204_R	N	204	SRR15160977	28883	G	C	1	2021-04-22	United States
N_235_F	N	235	SRR15160977	28977	C	T	0,997159	2021-04-22	United States
ORF1ab_1001_I	ORF1ab	1001	SRR15160978	3267	C	T	0,999832	2021-04-27	United States
ORF1ab_1708_D	ORF1ab	1708	SRR15160978	5388	C	A	0,999848	2021-04-27	United States
ORF1ab_2230_T	ORF1ab	2230	SRR15160978	6954	T	C	1	2021-04-27	United States
ORF1ab_2259_I	ORF1ab	2259	SRR15160978	7042	G	T	0,999619	2021-04-27	United States
ORF1ab_3674_NA	ORF1ab	3674	SRR15160978	11287	G	-TCTGGTTTT	0,712241	2021-04-27	United States
ORF1ab_3676_S	ORF1ab	3676	SRR15160978	11291	G	A	0,992504	2021-04-27	United States
ORF1ab_3677_L	ORF1ab	3677	SRR15160978	11296	T	G	1	2021-04-27	United States
ORF1ab_218_L	ORF1ab	218	SRR15160978	14120	C	T	0,999263	2021-04-27	United States
ORF1ab_314_L	ORF1ab	314	SRR15160978	14408	C	T	0,999796	2021-04-27	United States
ORF1ab_1432_V	ORF1ab	1432	SRR15160978	17762	C	T	0,999186	2021-04-27	United States
ORF1ab_2431_V	ORF1ab	2431	SRR15160978	20759	C	T	0,108814	2021-04-27	United States
S_68_NA	S	68	SRR15160978	21764	A	-TACATG	0,89428	2021-04-27	United States
S_143_NA	S	143	SRR15160978	21990	T	-TTA	0,79211	2021-04-27	United States
S_501_Y	S	501	SRR15160978	23063	A	T	1	2021-04-27	United States
S_570_D	S	570	SRR15160978	23271	C	A	0,999942	2021-04-27	United States
S_614_G	S	614	SRR15160978	23403	A	G	0,999708	2021-04-27	United States
S_681_H	S	681	SRR15160978	23604	C	A	0,999943	2021-04-27	United States
S_716_I	S	716	SRR15160978	23709	C	T	0,999546	2021-04-27	United States
S_982_A	S	982	SRR15160978	24506	T	G	0,999376	2021-04-27	United States
S_1118_H	S	1118	SRR15160978	24914	G	C	0,999606	2021-04-27	United States
E_73_F	E	73	SRR15160978	26461	C	T	0,0758703	2021-04-27	United States
ORF8_27_*	ORF8	27	SRR15160978	27972	C	T	0,999902	2021-04-27	United States
ORF8_52_I	ORF8	52	SRR15160978	28048	G	T	0,999884	2021-04-27	United States
ORF8_68_*	ORF8	68	SRR15160978	28095	A	T	0,997257	2021-04-27	United States
ORF8_73_C	ORF8	73	SRR15160978	28111	A	G	0,999665	2021-04-27	United States
N_3_H	N	3	SRR15160978	28280	G	C	1	2021-04-27	United States
N_3_V	N	3	SRR15160978	28281	A	T	0,999911	2021-04-27	United States
N_3_E	N	3	SRR15160978	28282	T	A	0,999822	2021-04-27	United States
N_203_K	N	203	SRR15160978	28881	G	A	1	2021-04-27	United States
N_204_R	N	204	SRR15160978	28883	G	C	1	2021-04-27	United States
N_235_F	N	235	SRR15160978	28977	C	T	0,998565	2021-04-27	United States
ORF1ab_599_V	ORF1ab	599	SRR15160979	2061	C	T	1	2021-04-20	United States
ORF1ab_1001_I	ORF1ab	1001	SRR15160979	3267	C	T	1	2021-04-20	United States
ORF1ab_1023_NA	ORF1ab	1023	SRR15160979	3334	T	-GAAGTG	0,818226	2021-04-20	United States
ORF1ab_1708_D	ORF1ab	1708	SRR15160979	5388	C	A	0,999829	2021-04-20	United States
ORF1ab_2230_T	ORF1ab	2230	SRR15160979	6954	T	C	1	2021-04-20	United States
ORF1ab_3614_L	ORF1ab	3614	SRR15160979	11105	T	C	0,106626	2021-04-20	United States
ORF1ab_3674_NA	ORF1ab	3674	SRR15160979	11287	G	-TCTGGTTTT	0,72144	2021-04-20	United States
ORF1ab_3676_S	ORF1ab	3676	SRR15160979	11291	G	A	0,980892	2021-04-20	United States
ORF1ab_3677_L	ORF1ab	3677	SRR15160979	11296	T	G	0,997921	2021-04-20	United States
ORF1ab_3966_R	ORF1ab	3966	SRR15160979	12162	A	G	0,999653	2021-04-20	United States
ORF1ab_314_L	ORF1ab	314	SRR15160979	14408	C	T	1	2021-04-20	United States
ORF1ab_1383_R	ORF1ab	1383	SRR15160979	17615	A	G	0,999674	2021-04-20	United States
ORF1ab_1628_NA	ORF1ab	1628	SRR15160979	18350	A	-T	0,0624886	2021-04-20	United States
ORF1ab_2256_S	ORF1ab	2256	SRR15160979	20233	C	T	1	2021-04-20	United States
ORF1ab_2270_Y	ORF1ab	2270	SRR15160979	20275	G	T	1	2021-04-20	United States
ORF1ab_2368_I	ORF1ab	2368	SRR15160979	20569	G	A	0,0713036	2021-04-20	United States
S_68_NA	S	68	SRR15160979	21764	A	-TACATG	0,894024	2021-04-20	United States
S_143_NA	S	143	SRR15160979	21990	T	-TTA	0,800092	2021-04-20	United States
S_570_D	S	570	SRR15160979	23271	C	A	0,999495	2021-04-20	United States
S_614_G	S	614	SRR15160979	23403	A	G	0,99984	2021-04-20	United States
S_681_H	S	681	SRR15160979	23604	C	A	0,999621	2021-04-20	United States
S_716_I	S	716	SRR15160979	23709	C	T	0,999815	2021-04-20	United States
S_946_V	S	946	SRR15160979	24399	G	T	0,999307	2021-04-20	United States
S_982_A	S	982	SRR15160979	24506	T	G	1	2021-04-20	United States
S_1118_H	S	1118	SRR15160979	24914	G	C	0,999512	2021-04-20	United States
ORF3a_38_L	ORF3a	38	SRR15160979	25505	A	T	0,99968	2021-04-20	United States
ORF7b_28_L	ORF7b	28	SRR15160979	27837	T	C	0,0526676	2021-04-20	United States
ORF8_27_*	ORF8	27	SRR15160979	27972	C	T	0,999731	2021-04-20	United States
ORF8_52_I	ORF8	52	SRR15160979	28048	G	T	1	2021-04-20	United States
ORF8_73_C	ORF8	73	SRR15160979	28111	A	G	0,999759	2021-04-20	United States
N_3_H	N	3	SRR15160979	28280	G	C	0,999941	2021-04-20	United States
N_3_V	N	3	SRR15160979	28281	A	T	0,999881	2021-04-20	United States
N_3_E	N	3	SRR15160979	28282	T	A	0,999763	2021-04-20	United States
N_203_K	N	203	SRR15160979	28881	G	A	1	2021-04-20	United States
N_204_R	N	204	SRR15160979	28883	G	C	1	2021-04-20	United States
N_235_F	N	235	SRR15160979	28977	C	T	1	2021-04-20	United States
ORF1ab_265_I	ORF1ab	265	SRR15160980	1059	C	T	0,999169	2021-04-22	United States
ORF1ab_1281_Q	ORF1ab	1281	SRR15160980	4106	A	C	0,999892	2021-04-22	United States
ORF1ab_1771_T	ORF1ab	1771	SRR15160980	5577	T	C	0,996956	2021-04-22	United States
ORF1ab_1946_S	ORF1ab	1946	SRR15160980	6101	G	A	0,999072	2021-04-22	United States
ORF1ab_2114_F	ORF1ab	2114	SRR15160980	6606	C	T	0,999927	2021-04-22	United States
ORF1ab_2121_I	ORF1ab	2121	SRR15160980	6627	C	T	0,999762	2021-04-22	United States
ORF1ab_3057_A	ORF1ab	3057	SRR15160980	9435	T	C	0,999874	2021-04-22	United States
ORF1ab_3201_P	ORF1ab	3201	SRR15160980	9867	T	C	0,999589	2021-04-22	United States
ORF1ab_3674_NA	ORF1ab	3674	SRR15160980	11287	G	-TCTGGTTTT	0,73313	2021-04-22	United States
ORF1ab_3676_S	ORF1ab	3676	SRR15160980	11291	G	A	0,991837	2021-04-22	United States
ORF1ab_3677_L	ORF1ab	3677	SRR15160980	11296	T	G	1	2021-04-22	United States
ORF1ab_3770_V	ORF1ab	3770	SRR15160980	11573	T	G	0,997671	2021-04-22	United States
ORF1ab_314_L	ORF1ab	314	SRR15160980	14408	C	T	0,999676	2021-04-22	United States
ORF1ab_1011_H	ORF1ab	1011	SRR15160980	16500	A	C	0,999785	2021-04-22	United States
ORF1ab_1687_C	ORF1ab	1687	SRR15160980	18526	C	T	0,826534	2021-04-22	United States
S_3_NA	S	3	SRR15160980	21569	G	+T	0,0561037	2021-04-22	United States
S_5_F	S	5	SRR15160980	21575	C	T	1	2021-04-22	United States
S_18_F	S	18	SRR15160980	21614	C	T	1	2021-04-22	United States
S_95_I	S	95	SRR15160980	21846	C	T	0,999869	2021-04-22	United States
S_253_G	S	253	SRR15160980	22320	A	G	1	2021-04-22	United States
S_477_N	S	477	SRR15160980	22992	G	A	1	2021-04-22	United States
S_614_G	S	614	SRR15160980	23403	A	G	0,999731	2021-04-22	United States
S_957_R	S	957	SRR15160980	24432	A	G	0,999848	2021-04-22	United States
ORF3a_42_L	ORF3a	42	SRR15160980	25517	C	T	0,99862	2021-04-22	United States
ORF3a_57_H	ORF3a	57	SRR15160980	25563	G	T	0,999857	2021-04-22	United States
ORF3a_134_C	ORF3a	134	SRR15160980	25792	C	T	0,998797	2021-04-22	United States
ORF7a_116_F	ORF7a	116	SRR15160980	27739	C	T	1	2021-04-22	United States
ORF8_11_I	ORF8	11	SRR15160980	27925	C	T	0,998972	2021-04-22	United States
N_13_L	N	13	SRR15160980	28311	C	T	0,999803	2021-04-22	United States
N_202_R	N	202	SRR15160980	28879	T	G	1	2021-04-22	United States
ORF1ab_498_V	ORF1ab	498	SRR15160981	1758	C	T	0,458671	2021-04-24	United States
ORF1ab_1001_I	ORF1ab	1001	SRR15160981	3267	C	T	0,999606	2021-04-24	United States
ORF1ab_1708_D	ORF1ab	1708	SRR15160981	5388	C	A	0,996203	2021-04-24	United States
ORF1ab_2230_T	ORF1ab	2230	SRR15160981	6954	T	C	1	2021-04-24	United States
ORF1ab_2269_D	ORF1ab	2269	SRR15160981	7071	G	A	0,123768	2021-04-24	United States
ORF1ab_3606_NA	ORF1ab	3606	SRR15160981	11082	T	-G	0,165523	2021-04-24	United States
ORF1ab_3606_F	ORF1ab	3606	SRR15160981	11083	G	T	0,999657	2021-04-24	United States
ORF1ab_3674_NA	ORF1ab	3674	SRR15160981	11287	G	-TCTGGTTTT	0,664722	2021-04-24	United States
ORF1ab_3676_S	ORF1ab	3676	SRR15160981	11291	G	A	0,996386	2021-04-24	United States
ORF1ab_3677_L	ORF1ab	3677	SRR15160981	11296	T	G	0,999168	2021-04-24	United States
ORF1ab_3966_R	ORF1ab	3966	SRR15160981	12162	A	G	0,99982	2021-04-24	United States
ORF1ab_314_L	ORF1ab	314	SRR15160981	14408	C	T	0,999359	2021-04-24	United States
ORF1ab_1383_R	ORF1ab	1383	SRR15160981	17615	A	G	1	2021-04-24	United States
ORF1ab_2086_F	ORF1ab	2086	SRR15160981	19723	G	T	1	2021-04-24	United States
ORF1ab_2557_R	ORF1ab	2557	SRR15160981	21137	A	G	0,99975	2021-04-24	United States
S_30_H	S	30	SRR15160981	21650	A	C	0,0586826	2021-04-24	United States
S_68_NA	S	68	SRR15160981	21764	A	-TACATG	0,88984	2021-04-24	United States
S_143_NA	S	143	SRR15160981	21990	T	-TTA	0,792805	2021-04-24	United States
S_501_Y	S	501	SRR15160981	23063	A	T	1	2021-04-24	United States
S_570_D	S	570	SRR15160981	23271	C	A	0,999526	2021-04-24	United States
S_614_G	S	614	SRR15160981	23403	A	G	0,999905	2021-04-24	United States
S_681_H	S	681	SRR15160981	23604	C	A	0,99986	2021-04-24	United States
S_716_I	S	716	SRR15160981	23709	C	T	0,99979	2021-04-24	United States
S_982_A	S	982	SRR15160981	24506	T	G	0,999622	2021-04-24	United States
S_1118_H	S	1118	SRR15160981	24914	G	C	0,99959	2021-04-24	United States
S_1191_N	S	1191	SRR15160981	25135	G	T	0,999631	2021-04-24	United States
ORF8_27_*	ORF8	27	SRR15160981	27972	C	T	0,999805	2021-04-24	United States
ORF8_52_I	ORF8	52	SRR15160981	28048	G	T	0,999762	2021-04-24	United States
ORF8_73_C	ORF8	73	SRR15160981	28111	A	G	0,999919	2021-04-24	United States
N_3_H	N	3	SRR15160981	28280	G	C	1	2021-04-24	United States
N_3_V	N	3	SRR15160981	28281	A	T	0,999912	2021-04-24	United States
N_3_E	N	3	SRR15160981	28282	T	A	0,999912	2021-04-24	United States
N_24_N	N	24	SRR15160981	28344	C	A	0,999792	2021-04-24	United States
N_203_K	N	203	SRR15160981	28881	G	A	1	2021-04-24	United States
N_204_R	N	204	SRR15160981	28883	G	C	1	2021-04-24	United States
N_235_F	N	235	SRR15160981	28977	C	T	1	2021-04-24	United States
ORF1ab_1001_I	ORF1ab	1001	SRR15160982	3267	C	T	0,999732	2021-04-20	United States
ORF1ab_1708_D	ORF1ab	1708	SRR15160982	5388	C	A	0,999457	2021-04-20	United States
ORF1ab_2230_T	ORF1ab	2230	SRR15160982	6954	T	C	1	2021-04-20	United States
ORF1ab_2259_I	ORF1ab	2259	SRR15160982	7042	G	T	1	2021-04-20	United States
ORF1ab_2862_A	ORF1ab	2862	SRR15160982	8850	T	C	0,691983	2021-04-20	United States
ORF1ab_3603_NA	ORF1ab	3603	SRR15160982	11074	C	-T	0,0534116	2021-04-20	United States
ORF1ab_3674_NA	ORF1ab	3674	SRR15160982	11287	G	-TCTGGTTTT	0,720866	2021-04-20	United States
ORF1ab_3676_S	ORF1ab	3676	SRR15160982	11291	G	A	0,995238	2021-04-20	United States
ORF1ab_3677_L	ORF1ab	3677	SRR15160982	11296	T	G	0,998563	2021-04-20	United States
ORF1ab_3829_F	ORF1ab	3829	SRR15160982	11750	C	T	0,998961	2021-04-20	United States
ORF1ab_218_L	ORF1ab	218	SRR15160982	14120	C	T	0,999476	2021-04-20	United States
ORF1ab_314_L	ORF1ab	314	SRR15160982	14408	C	T	0,999567	2021-04-20	United States
ORF1ab_634_I	ORF1ab	634	SRR15160982	15368	C	T	0,999765	2021-04-20	United States
S_68_NA	S	68	SRR15160982	21764	A	-TACATG	0,912001	2021-04-20	United States
S_143_NA	S	143	SRR15160982	21990	T	-TTA	0,786117	2021-04-20	United States
S_570_D	S	570	SRR15160982	23271	C	A	0,999456	2021-04-20	United States
S_614_G	S	614	SRR15160982	23403	A	G	0,999752	2021-04-20	United States
S_681_H	S	681	SRR15160982	23604	C	A	0,99956	2021-04-20	United States
S_716_I	S	716	SRR15160982	23709	C	T	0,999568	2021-04-20	United States
S_982_A	S	982	SRR15160982	24506	T	G	0,999459	2021-04-20	United States
S_1118_H	S	1118	SRR15160982	24914	G	C	0,999819	2021-04-20	United States
ORF8_27_*	ORF8	27	SRR15160982	27972	C	T	1	2021-04-20	United States
ORF8_52_I	ORF8	52	SRR15160982	28048	G	T	1	2021-04-20	United States
ORF8_68_*	ORF8	68	SRR15160982	28095	A	T	0,998065	2021-04-20	United States
ORF8_73_C	ORF8	73	SRR15160982	28111	A	G	0,999607	2021-04-20	United States
N_3_H	N	3	SRR15160982	28280	G	C	0,999923	2021-04-20	United States
N_3_V	N	3	SRR15160982	28281	A	T	0,999923	2021-04-20	United States
N_3_E	N	3	SRR15160982	28282	T	A	0,999769	2021-04-20	United States
N_203_K	N	203	SRR15160982	28881	G	A	1	2021-04-20	United States
N_204_R	N	204	SRR15160982	28883	G	C	1	2021-04-20	United States
N_235_F	N	235	SRR15160982	28977	C	T	0,998933	2021-04-20	United States
ORF1ab_1001_I	ORF1ab	1001	SRR15160983	3267	C	T	0,999774	2021-04-24	United States
ORF1ab_1708_D	ORF1ab	1708	SRR15160983	5388	C	A	0,999847	2021-04-24	United States
ORF1ab_2230_T	ORF1ab	2230	SRR15160983	6954	T	C	1	2021-04-24	United States
ORF1ab_3603_NA	ORF1ab	3603	SRR15160983	11074	C	-T	0,0514003	2021-04-24	United States
ORF1ab_3674_NA	ORF1ab	3674	SRR15160983	11287	G	-TCTGGTTTT	0,72671	2021-04-24	United States
ORF1ab_3676_S	ORF1ab	3676	SRR15160983	11291	G	A	0,994061	2021-04-24	United States
ORF1ab_3677_L	ORF1ab	3677	SRR15160983	11296	T	G	1	2021-04-24	United States
ORF1ab_3966_R	ORF1ab	3966	SRR15160983	12162	A	G	0,999769	2021-04-24	United States
ORF1ab_314_L	ORF1ab	314	SRR15160983	14408	C	T	0,999472	2021-04-24	United States
ORF1ab_1383_R	ORF1ab	1383	SRR15160983	17615	A	G	0,99982	2021-04-24	United States
ORF1ab_2086_F	ORF1ab	2086	SRR15160983	19723	G	T	0,999927	2021-04-24	United States
ORF1ab_2557_R	ORF1ab	2557	SRR15160983	21137	A	G	0,999917	2021-04-24	United States
S_68_NA	S	68	SRR15160983	21764	A	-TACATG	0,902711	2021-04-24	United States
S_143_NA	S	143	SRR15160983	21990	T	-TTA	0,799719	2021-04-24	United States
S_501_Y	S	501	SRR15160983	23063	A	T	0,999639	2021-04-24	United States
S_570_D	S	570	SRR15160983	23271	C	A	0,999686	2021-04-24	United States
S_614_G	S	614	SRR15160983	23403	A	G	0,999869	2021-04-24	United States
S_681_H	S	681	SRR15160983	23604	C	A	0,999915	2021-04-24	United States
S_716_I	S	716	SRR15160983	23709	C	T	0,99983	2021-04-24	United States
S_982_A	S	982	SRR15160983	24506	T	G	0,999947	2021-04-24	United States
S_1118_H	S	1118	SRR15160983	24914	G	C	0,999721	2021-04-24	United States
S_1191_N	S	1191	SRR15160983	25135	G	T	0,999844	2021-04-24	United States
ORF8_27_*	ORF8	27	SRR15160983	27972	C	T	0,999791	2021-04-24	United States
ORF8_52_I	ORF8	52	SRR15160983	28048	G	T	0,999801	2021-04-24	United States
ORF8_73_C	ORF8	73	SRR15160983	28111	A	G	0,999797	2021-04-24	United States
N_3_H	N	3	SRR15160983	28280	G	C	0,999927	2021-04-24	United States
N_3_V	N	3	SRR15160983	28281	A	T	0,99971	2021-04-24	United States
N_3_E	N	3	SRR15160983	28282	T	A	0,99971	2021-04-24	United States
N_24_N	N	24	SRR15160983	28344	C	A	0,999451	2021-04-24	United States
N_203_K	N	203	SRR15160983	28881	G	A	0,999595	2021-04-24	United States
N_204_R	N	204	SRR15160983	28883	G	C	0,999869	2021-04-24	United States
N_235_F	N	235	SRR15160983	28977	C	T	0,99922	2021-04-24	United States
ORF1ab_184_C	ORF1ab	184	SRR15160984	815	C	T	0,999553	2021-04-23	United States
ORF1ab_1001_I	ORF1ab	1001	SRR15160984	3267	C	T	0,999865	2021-04-23	United States
ORF1ab_1708_D	ORF1ab	1708	SRR15160984	5388	C	A	0,999839	2021-04-23	United States
ORF1ab_1921_L	ORF1ab	1921	SRR15160984	6027	C	T	0,0650794	2021-04-23	United States
ORF1ab_2230_T	ORF1ab	2230	SRR15160984	6954	T	C	1	2021-04-23	United States
ORF1ab_3674_NA	ORF1ab	3674	SRR15160984	11287	G	-TCTGGTTTT	0,739948	2021-04-23	United States
ORF1ab_3676_S	ORF1ab	3676	SRR15160984	11291	G	A	0,996656	2021-04-23	United States
ORF1ab_3677_L	ORF1ab	3677	SRR15160984	11296	T	G	1	2021-04-23	United States
ORF1ab_3748_I	ORF1ab	3748	SRR15160984	11507	G	A	0,999801	2021-04-23	United States
ORF1ab_314_L	ORF1ab	314	SRR15160984	14408	C	T	0,99951	2021-04-23	United States
ORF1ab_1683_C	ORF1ab	1683	SRR15160984	18516	G	T	0,0820728	2021-04-23	United States
S_68_NA	S	68	SRR15160984	21764	A	-TACATG	0,893928	2021-04-23	United States
S_98_F	S	98	SRR15160984	21855	C	T	1	2021-04-23	United States
S_143_NA	S	143	SRR15160984	21990	T	-TTA	0,79473	2021-04-23	United States
S_501_Y	S	501	SRR15160984	23063	A	T	0,99875	2021-04-23	United States
S_570_D	S	570	SRR15160984	23271	C	A	0,999604	2021-04-23	United States
S_614_G	S	614	SRR15160984	23403	A	G	0,999892	2021-04-23	United States
S_681_H	S	681	SRR15160984	23604	C	A	1	2021-04-23	United States
S_716_I	S	716	SRR15160984	23709	C	T	0,999573	2021-04-23	United States
S_982_A	S	982	SRR15160984	24506	T	G	0,999608	2021-04-23	United States
S_1118_H	S	1118	SRR15160984	24914	G	C	0,999822	2021-04-23	United States
M_213_I	M	213	SRR15160984	27160	G	T	0,249197	2021-04-23	United States
ORF6_26_N	ORF6	26	SRR15160984	27278	T	A	0,0508475	2021-04-23	United States
ORF8_27_*	ORF8	27	SRR15160984	27972	C	T	0,999732	2021-04-23	United States
ORF8_52_I	ORF8	52	SRR15160984	28048	G	T	0,999791	2021-04-23	United States
ORF8_73_C	ORF8	73	SRR15160984	28111	A	G	0,999855	2021-04-23	United States
N_3_H	N	3	SRR15160984	28280	G	C	1	2021-04-23	United States
N_3_V	N	3	SRR15160984	28281	A	T	0,999816	2021-04-23	United States
N_3_E	N	3	SRR15160984	28282	T	A	0,99989	2021-04-23	United States
N_203_K	N	203	SRR15160984	28881	G	A	1	2021-04-23	United States
N_204_R	N	204	SRR15160984	28883	G	C	1	2021-04-23	United States
N_235_F	N	235	SRR15160984	28977	C	T	1	2021-04-23	United States
ORF1ab_1001_I	ORF1ab	1001	SRR15160985	3267	C	T	0,998933	2021-04-26	United States
ORF1ab_1708_D	ORF1ab	1708	SRR15160985	5388	C	A	0,999901	2021-04-26	United States
ORF1ab_2230_T	ORF1ab	2230	SRR15160985	6954	T	C	1	2021-04-26	United States
ORF1ab_3674_NA	ORF1ab	3674	SRR15160985	11287	G	-TCTGGTTTT	0,712052	2021-04-26	United States
ORF1ab_4031_I	ORF1ab	4031	SRR15160985	12357	C	T	0,99933	2021-04-26	United States
ORF1ab_87_I	ORF1ab	87	SRR15160985	13726	G	A	1	2021-04-26	United States
ORF1ab_314_L	ORF1ab	314	SRR15160985	14408	C	T	0,999787	2021-04-26	United States
ORF1ab_1001_S	ORF1ab	1001	SRR15160985	16468	C	T	0,999796	2021-04-26	United States
ORF1ab_1383_R	ORF1ab	1383	SRR15160985	17615	A	G	0,999672	2021-04-26	United States
ORF1ab_1808_D	ORF1ab	1808	SRR15160985	18891	G	T	0,999584	2021-04-26	United States
S_68_NA	S	68	SRR15160985	21764	A	-TACATG	0,894036	2021-04-26	United States
S_143_NA	S	143	SRR15160985	21990	T	-TTA	0,813763	2021-04-26	United States
S_501_Y	S	501	SRR15160985	23063	A	T	0,999724	2021-04-26	United States
S_570_D	S	570	SRR15160985	23271	C	A	0,999439	2021-04-26	United States
S_614_G	S	614	SRR15160985	23403	A	G	0,999522	2021-04-26	United States
S_681_H	S	681	SRR15160985	23604	C	A	0,999786	2021-04-26	United States
S_704_L	S	704	SRR15160985	23673	C	T	0,999892	2021-04-26	United States
S_716_I	S	716	SRR15160985	23709	C	T	0,999599	2021-04-26	United States
S_982_A	S	982	SRR15160985	24506	T	G	0,99925	2021-04-26	United States
S_1118_H	S	1118	SRR15160985	24914	G	C	0,999765	2021-04-26	United States
ORF8_27_*	ORF8	27	SRR15160985	27972	C	T	0,999827	2021-04-26	United States
ORF8_52_I	ORF8	52	SRR15160985	28048	G	T	0,999776	2021-04-26	United States
ORF8_73_C	ORF8	73	SRR15160985	28111	A	G	0,999551	2021-04-26	United States
N_3_H	N	3	SRR15160985	28280	G	C	0,999526	2021-04-26	United States
N_3_V	N	3	SRR15160985	28281	A	T	0,999519	2021-04-26	United States
N_3_E	N	3	SRR15160985	28282	T	A	0,999841	2021-04-26	United States
N_203_K	N	203	SRR15160985	28881	G	A	1	2021-04-26	United States
N_204_R	N	204	SRR15160985	28883	G	C	1	2021-04-26	United States
N_235_F	N	235	SRR15160985	28977	C	T	0,999025	2021-04-26	United States
ORF1ab_1001_I	ORF1ab	1001	SRR15160986	3267	C	T	0,999829	2021-04-23	United States
ORF1ab_1708_D	ORF1ab	1708	SRR15160986	5388	C	A	1	2021-04-23	United States
ORF1ab_2230_T	ORF1ab	2230	SRR15160986	6954	T	C	0,998759	2021-04-23	United States
ORF1ab_2615_I	ORF1ab	2615	SRR15160986	8109	C	T	0,999842	2021-04-23	United States
ORF1ab_3674_NA	ORF1ab	3674	SRR15160986	11287	G	-TCTGGTTTT	0,717514	2021-04-23	United States
ORF1ab_3676_S	ORF1ab	3676	SRR15160986	11291	G	A	0,995885	2021-04-23	United States
ORF1ab_3677_L	ORF1ab	3677	SRR15160986	11296	T	G	1	2021-04-23	United States
ORF1ab_314_L	ORF1ab	314	SRR15160986	14408	C	T	0,99968	2021-04-23	United States
S_3_NA	S	3	SRR15160986	21569	G	+T	0,163166	2021-04-23	United States
S_5_F	S	5	SRR15160986	21575	C	T	1	2021-04-23	United States
S_68_NA	S	68	SRR15160986	21764	A	-TACATG	0,892321	2021-04-23	United States
S_143_NA	S	143	SRR15160986	21990	T	-TTA	0,788969	2021-04-23	United States
S_221_L	S	221	SRR15160986	22224	C	T	0,99928	2021-04-23	United States
S_570_D	S	570	SRR15160986	23271	C	A	0,999412	2021-04-23	United States
S_614_G	S	614	SRR15160986	23403	A	G	0,999751	2021-04-23	United States
S_681_H	S	681	SRR15160986	23604	C	A	1	2021-04-23	United States
S_716_I	S	716	SRR15160986	23709	C	T	0,999724	2021-04-23	United States
S_982_A	S	982	SRR15160986	24506	T	G	1	2021-04-23	United States
S_1118_H	S	1118	SRR15160986	24914	G	C	0,999588	2021-04-23	United States
ORF3a_151_I	ORF3a	151	SRR15160986	25844	C	T	0,999646	2021-04-23	United States
ORF3a_155_Y	ORF3a	155	SRR15160986	25855	G	T	1	2021-04-23	United States
ORF8_27_*	ORF8	27	SRR15160986	27972	C	T	0,999633	2021-04-23	United States
ORF8_52_I	ORF8	52	SRR15160986	28048	G	T	0,999806	2021-04-23	United States
ORF8_73_C	ORF8	73	SRR15160986	28111	A	G	0,999781	2021-04-23	United States
N_3_H	N	3	SRR15160986	28280	G	C	0,999916	2021-04-23	United States
N_3_V	N	3	SRR15160986	28281	A	T	0,999748	2021-04-23	United States
N_3_E	N	3	SRR15160986	28282	T	A	0,999832	2021-04-23	United States
N_203_K	N	203	SRR15160986	28881	G	A	1	2021-04-23	United States
N_204_R	N	204	SRR15160986	28883	G	C	1	2021-04-23	United States
N_235_F	N	235	SRR15160986	28977	C	T	0,998239	2021-04-23	United States
ORF1ab_591_V	ORF1ab	591	SRR15160987	2037	C	T	0,998999	2021-04-21	United States
ORF1ab_1001_I	ORF1ab	1001	SRR15160987	3267	C	T	0,999806	2021-04-21	United States
ORF1ab_1708_D	ORF1ab	1708	SRR15160987	5388	C	A	0,999878	2021-04-21	United States
ORF1ab_2230_T	ORF1ab	2230	SRR15160987	6954	T	C	1	2021-04-21	United States
ORF1ab_3674_NA	ORF1ab	3674	SRR15160987	11287	G	-TCTGGTTTT	0,762905	2021-04-21	United States
ORF1ab_3676_S	ORF1ab	3676	SRR15160987	11291	G	A	0,996212	2021-04-21	United States
ORF1ab_3677_L	ORF1ab	3677	SRR15160987	11296	T	G	1	2021-04-21	United States
ORF1ab_314_L	ORF1ab	314	SRR15160987	14408	C	T	0,999629	2021-04-21	United States
S_68_NA	S	68	SRR15160987	21764	A	-TACATG	0,90339	2021-04-21	United States
S_143_NA	S	143	SRR15160987	21990	T	-TTA	0,801534	2021-04-21	United States
S_501_Y	S	501	SRR15160987	23063	A	T	1	2021-04-21	United States
S_570_D	S	570	SRR15160987	23271	C	A	0,999913	2021-04-21	United States
S_614_G	S	614	SRR15160987	23403	A	G	0,99956	2021-04-21	United States
S_681_H	S	681	SRR15160987	23604	C	A	0,999826	2021-04-21	United States
S_716_I	S	716	SRR15160987	23709	C	T	0,999867	2021-04-21	United States
S_982_A	S	982	SRR15160987	24506	T	G	0,99969	2021-04-21	United States
S_1118_H	S	1118	SRR15160987	24914	G	C	0,999839	2021-04-21	United States
ORF3a_131_C	ORF3a	131	SRR15160987	25785	G	T	0,999846	2021-04-21	United States
ORF7a_84_S	ORF7a	84	SRR15160987	27643	C	T	1	2021-04-21	United States
ORF8_27_*	ORF8	27	SRR15160987	27972	C	T	0,997941	2021-04-21	United States
ORF8_52_I	ORF8	52	SRR15160987	28048	G	T	0,998836	2021-04-21	United States
ORF8_68_*	ORF8	68	SRR15160987	28095	A	T	0,997151	2021-04-21	United States
ORF8_73_C	ORF8	73	SRR15160987	28111	A	G	0,999613	2021-04-21	United States
N_3_H	N	3	SRR15160987	28280	G	C	0,999868	2021-04-21	United States
N_3_V	N	3	SRR15160987	28281	A	T	0,999803	2021-04-21	United States
N_3_E	N	3	SRR15160987	28282	T	A	0,999803	2021-04-21	United States
N_203_K	N	203	SRR15160987	28881	G	A	0,999774	2021-04-21	United States
N_204_R	N	204	SRR15160987	28883	G	C	1	2021-04-21	United States
N_235_F	N	235	SRR15160987	28977	C	T	0,998687	2021-04-21	United States
ORF1ab_124_C	ORF1ab	124	SRR15160988	635	C	T	0,0927026	2021-04-25	United States
ORF1ab_680_N	ORF1ab	680	SRR15160988	2305	G	T	0,0506859	2021-04-25	United States
ORF1ab_1001_I	ORF1ab	1001	SRR15160988	3267	C	T	0,99988	2021-04-25	United States
ORF1ab_1708_D	ORF1ab	1708	SRR15160988	5388	C	A	0,99931	2021-04-25	United States
ORF1ab_2230_T	ORF1ab	2230	SRR15160988	6954	T	C	1	2021-04-25	United States
ORF1ab_2259_I	ORF1ab	2259	SRR15160988	7042	G	T	1	2021-04-25	United States
ORF1ab_2344_T	ORF1ab	2344	SRR15160988	7295	G	A	0,993377	2021-04-25	United States
ORF1ab_3604_L	ORF1ab	3604	SRR15160988	11075	T	C	0,0508475	2021-04-25	United States
ORF1ab_3647_L	ORF1ab	3647	SRR15160988	11204	G	C	0,056842	2021-04-25	United States
ORF1ab_3674_NA	ORF1ab	3674	SRR15160988	11287	G	-TCTGGTTTT	0,688535	2021-04-25	United States
ORF1ab_3676_S	ORF1ab	3676	SRR15160988	11291	G	A	0,988215	2021-04-25	United States
ORF1ab_3677_L	ORF1ab	3677	SRR15160988	11296	T	G	1	2021-04-25	United States
ORF1ab_218_L	ORF1ab	218	SRR15160988	14120	C	T	0,999084	2021-04-25	United States
ORF1ab_314_L	ORF1ab	314	SRR15160988	14408	C	T	0,999347	2021-04-25	United States
ORF1ab_1119_R	ORF1ab	1119	SRR15160988	16822	G	C	0,0578977	2021-04-25	United States
ORF1ab_1821_S	ORF1ab	1821	SRR15160988	18928	C	T	0,0532494	2021-04-25	United States
S_68_NA	S	68	SRR15160988	21764	A	-TACATG	0,892809	2021-04-25	United States
S_143_NA	S	143	SRR15160988	21990	T	-TTA	0,785277	2021-04-25	United States
S_501_Y	S	501	SRR15160988	23063	A	T	1	2021-04-25	United States
S_570_D	S	570	SRR15160988	23271	C	A	0,999739	2021-04-25	United States
S_614_G	S	614	SRR15160988	23403	A	G	0,999822	2021-04-25	United States
S_681_H	S	681	SRR15160988	23604	C	A	0,999808	2021-04-25	United States
S_716_I	S	716	SRR15160988	23709	C	T	0,999554	2021-04-25	United States
S_982_A	S	982	SRR15160988	24506	T	G	0,999324	2021-04-25	United States
S_1118_H	S	1118	SRR15160988	24914	G	C	0,999858	2021-04-25	United States
ORF3a_27_Y	ORF3a	27	SRR15160988	25471	G	T	0,999728	2021-04-25	United States
ORF3a_204_Y	ORF3a	204	SRR15160988	26002	C	T	1	2021-04-25	United States
ORF8_27_*	ORF8	27	SRR15160988	27972	C	T	0,999538	2021-04-25	United States
ORF8_52_I	ORF8	52	SRR15160988	28048	G	T	0,999861	2021-04-25	United States
ORF8_68_*	ORF8	68	SRR15160988	28095	A	T	0,998168	2021-04-25	United States
ORF8_73_C	ORF8	73	SRR15160988	28111	A	G	0,999845	2021-04-25	United States
N_3_H	N	3	SRR15160988	28280	G	C	0,999936	2021-04-25	United States
N_3_V	N	3	SRR15160988	28281	A	T	0,999873	2021-04-25	United States
N_3_E	N	3	SRR15160988	28282	T	A	0,999682	2021-04-25	United States
N_203_K	N	203	SRR15160988	28881	G	A	0,998742	2021-04-25	United States
N_204_R	N	204	SRR15160988	28883	G	C	1	2021-04-25	United States
N_235_F	N	235	SRR15160988	28977	C	T	0,999199	2021-04-25	United States
N_271_I	N	271	SRR15160988	29085	C	T	0,999886	2021-04-25	United States
N_383_A	N	383	SRR15160988	29420	C	G	0,999488	2021-04-25	United States
ORF1ab_265_I	ORF1ab	265	SRR15160989	1059	C	T	0,999812	2021-04-21	United States
ORF1ab_1655_N	ORF1ab	1655	SRR15160989	5230	G	T	0,987915	2021-04-21	United States
ORF1ab_2302_L	ORF1ab	2302	SRR15160989	7170	C	T	0,10859	2021-04-21	United States
ORF1ab_3050_S	ORF1ab	3050	SRR15160989	9413	G	A	0,0563212	2021-04-21	United States
ORF1ab_3353_R	ORF1ab	3353	SRR15160989	10323	A	G	0,999804	2021-04-21	United States
ORF1ab_3674_NA	ORF1ab	3674	SRR15160989	11287	G	-TCTGGTTTT	0,688468	2021-04-21	United States
ORF1ab_3676_S	ORF1ab	3676	SRR15160989	11291	G	A	0,996169	2021-04-21	United States
ORF1ab_3677_L	ORF1ab	3677	SRR15160989	11296	T	G	1	2021-04-21	United States
ORF1ab_314_H	ORF1ab	314	SRR15160989	14408	C	A	0,999855	2021-04-21	United States
ORF1ab_350_NA	ORF1ab	350	SRR15160989	14516	T	+A	0,0719822	2021-04-21	United States
S_80_A	S	80	SRR15160989	21801	A	C	0,999541	2021-04-21	United States
S_215_G	S	215	SRR15160989	22206	A	G	1	2021-04-21	United States
S_240_NA	S	240	SRR15160989	22280	A	-CTTTACTTG	0,665684	2021-04-21	United States
S_384_L	S	384	SRR15160989	22713	C	T	0,999602	2021-04-21	United States
S_417_N	S	417	SRR15160989	22813	G	T	1	2021-04-21	United States
S_484_K	S	484	SRR15160989	23012	G	A	1	2021-04-21	United States
S_501_Y	S	501	SRR15160989	23063	A	T	1	2021-04-21	United States
S_614_G	S	614	SRR15160989	23403	A	G	0,999887	2021-04-21	United States
S_701_V	S	701	SRR15160989	23664	C	T	0,999782	2021-04-21	United States
ORF3a_57_H	ORF3a	57	SRR15160989	25563	G	T	0,999818	2021-04-21	United States
ORF3a_131_L	ORF3a	131	SRR15160989	25784	G	T	0,999239	2021-04-21	United States
ORF3a_171_L	ORF3a	171	SRR15160989	25904	C	T	0,999475	2021-04-21	United States
ORF3a_254_*	ORF3a	254	SRR15160989	26152	G	T	1	2021-04-21	United States
E_71_L	E	71	SRR15160989	26456	C	T	1	2021-04-21	United States
N_205_I	N	205	SRR15160989	28887	C	T	1	2021-04-21	United States
ORF1ab_1001_I	ORF1ab	1001	SRR15160990	3267	C	T	0,999542	2021-04-25	United States
ORF1ab_1708_D	ORF1ab	1708	SRR15160990	5388	C	A	0,999839	2021-04-25	United States
ORF1ab_2230_T	ORF1ab	2230	SRR15160990	6954	T	C	0,9996	2021-04-25	United States
ORF1ab_2699_V	ORF1ab	2699	SRR15160990	8360	A	G	1	2021-04-25	United States
ORF1ab_3674_NA	ORF1ab	3674	SRR15160990	11287	G	-TCTGGTTTT	0,7474	2021-04-25	United States
ORF1ab_3676_S	ORF1ab	3676	SRR15160990	11291	G	A	0,968577	2021-04-25	United States
ORF1ab_3677_L	ORF1ab	3677	SRR15160990	11296	T	G	0,995169	2021-04-25	United States
ORF1ab_3966_R	ORF1ab	3966	SRR15160990	12162	A	G	0,99971	2021-04-25	United States
ORF1ab_314_L	ORF1ab	314	SRR15160990	14408	C	T	0,999773	2021-04-25	United States
ORF1ab_1383_R	ORF1ab	1383	SRR15160990	17615	A	G	0,999686	2021-04-25	United States
ORF1ab_2557_R	ORF1ab	2557	SRR15160990	21137	A	G	0,999695	2021-04-25	United States
S_68_NA	S	68	SRR15160990	21764	A	-TACATG	0,894996	2021-04-25	United States
S_143_NA	S	143	SRR15160990	21990	T	-TTA	0,784822	2021-04-25	United States
S_501_Y	S	501	SRR15160990	23063	A	T	0,999779	2021-04-25	United States
S_570_D	S	570	SRR15160990	23271	C	A	0,999534	2021-04-25	United States
S_614_G	S	614	SRR15160990	23403	A	G	0,999801	2021-04-25	United States
S_681_H	S	681	SRR15160990	23604	C	A	0,998348	2021-04-25	United States
S_716_I	S	716	SRR15160990	23709	C	T	0,999638	2021-04-25	United States
S_982_A	S	982	SRR15160990	24506	T	G	0,999785	2021-04-25	United States
S_1118_H	S	1118	SRR15160990	24914	G	C	0,999607	2021-04-25	United States
S_1191_N	S	1191	SRR15160990	25135	G	T	0,999774	2021-04-25	United States
ORF7a_80_K	ORF7a	80	SRR15160990	27632	G	A	0,999652	2021-04-25	United States
ORF7a_84_L	ORF7a	84	SRR15160990	27644	C	T	0,999328	2021-04-25	United States
ORF8_27_*	ORF8	27	SRR15160990	27972	C	T	0,999706	2021-04-25	United States
ORF8_52_I	ORF8	52	SRR15160990	28048	G	T	0,999885	2021-04-25	United States
ORF8_73_C	ORF8	73	SRR15160990	28111	A	G	0,999927	2021-04-25	United States
N_3_H	N	3	SRR15160990	28280	G	C	0,9999	2021-04-25	United States
N_3_V	N	3	SRR15160990	28281	A	T	0,999899	2021-04-25	United States
N_3_E	N	3	SRR15160990	28282	T	A	0,9998	2021-04-25	United States
N_203_K	N	203	SRR15160990	28881	G	A	0,999499	2021-04-25	United States
N_204_R	N	204	SRR15160990	28883	G	C	0,999525	2021-04-25	United States
N_235_F	N	235	SRR15160990	28977	C	T	0,999243	2021-04-25	United States
ORF1ab_541_V	ORF1ab	541	SRR15160991	1887	C	T	0,98687	2021-04-27	United States
ORF1ab_2007_I	ORF1ab	2007	SRR15160991	6285	C	T	0,999195	2021-04-27	United States
ORF1ab_2589_R	ORF1ab	2589	SRR15160991	8031	A	G	1	2021-04-27	United States
ORF1ab_3023_T	ORF1ab	3023	SRR15160991	9332	G	A	0,9995	2021-04-27	United States
ORF1ab_3674_NA	ORF1ab	3674	SRR15160991	11287	G	-TCTGGTTTT	0,757703	2021-04-27	United States
ORF1ab_3676_S	ORF1ab	3676	SRR15160991	11291	G	A	1	2021-04-27	United States
ORF1ab_3677_L	ORF1ab	3677	SRR15160991	11296	T	G	1	2021-04-27	United States
ORF1ab_4285_V	ORF1ab	4285	SRR15160991	13119	C	T	0,555873	2021-04-27	United States
ORF1ab_314_S	ORF1ab	314	SRR15160991	14407	C	T	0,998544	2021-04-27	United States
ORF1ab_314_L	ORF1ab	314	SRR15160991	14408	C	T	0,999772	2021-04-27	United States
S_52_R	S	52	SRR15160991	21717	A	G	0,998524	2021-04-27	United States
S_68_NA	S	68	SRR15160991	21764	A	-TACATG	0,9883	2021-04-27	United States
S_143_NA	S	143	SRR15160991	21990	T	-TTA	0,796715	2021-04-27	United States
S_245_Y	S	245	SRR15160991	22295	C	T	0,0575384	2021-04-27	United States
S_484_K	S	484	SRR15160991	23012	G	A	0,999647	2021-04-27	United States
S_614_G	S	614	SRR15160991	23403	A	G	0,999745	2021-04-27	United States
S_677_H	S	677	SRR15160991	23593	G	C	0,99882	2021-04-27	United States
S_888_L	S	888	SRR15160991	24224	T	C	0,999549	2021-04-27	United States
E_21_F	E	21	SRR15160991	26305	C	T	0,990494	2021-04-27	United States
M_82_T	M	82	SRR15160991	26767	T	C	0,999927	2021-04-27	United States
ORF6_1_NA	ORF6	1	SRR15160991	27204	G	-TTT	0,99666	2021-04-27	United States
N_2_NA	N	2	SRR15160991	28277	T	-CTG	0,8178	2021-04-27	United States
N_12_G	N	12	SRR15160991	28308	C	G	0,999864	2021-04-27	United States
N_205_I	N	205	SRR15160991	28887	C	T	0,998357	2021-04-27	United States
ORF1ab_646_R	ORF1ab	646	SRR15160992	2201	T	A	0,999623	2021-04-20	United States
ORF1ab_1001_I	ORF1ab	1001	SRR15160992	3267	C	T	0,999587	2021-04-20	United States
ORF1ab_1223_A	ORF1ab	1223	SRR15160992	3933	A	C	0,999916	2021-04-20	United States
ORF1ab_1708_D	ORF1ab	1708	SRR15160992	5388	C	A	0,99983	2021-04-20	United States
ORF1ab_2230_T	ORF1ab	2230	SRR15160992	6954	T	C	1	2021-04-20	United States
ORF1ab_3674_NA	ORF1ab	3674	SRR15160992	11287	G	-TCTGGTTTT	0,777271	2021-04-20	United States
ORF1ab_3676_S	ORF1ab	3676	SRR15160992	11291	G	A	0,99734	2021-04-20	United States
ORF1ab_3677_L	ORF1ab	3677	SRR15160992	11296	T	G	1	2021-04-20	United States
ORF1ab_3829_F	ORF1ab	3829	SRR15160992	11750	C	T	0,998852	2021-04-20	United States
ORF1ab_314_L	ORF1ab	314	SRR15160992	14408	C	T	0,999538	2021-04-20	United States
S_68_NA	S	68	SRR15160992	21764	A	-TACATG	0,892927	2021-04-20	United States
S_143_NA	S	143	SRR15160992	21990	T	-TTA	0,803449	2021-04-20	United States
S_501_Y	S	501	SRR15160992	23063	A	T	1	2021-04-20	United States
S_570_D	S	570	SRR15160992	23271	C	A	0,999585	2021-04-20	United States
S_614_G	S	614	SRR15160992	23403	A	G	0,999767	2021-04-20	United States
S_681_H	S	681	SRR15160992	23604	C	A	0,999841	2021-04-20	United States
S_716_I	S	716	SRR15160992	23709	C	T	0,999798	2021-04-20	United States
S_982_A	S	982	SRR15160992	24506	T	G	0,999709	2021-04-20	United States
S_1118_H	S	1118	SRR15160992	24914	G	C	0,999838	2021-04-20	United States
M_136_N	M	136	SRR15160992	26929	G	A	0,999871	2021-04-20	United States
ORF8_27_*	ORF8	27	SRR15160992	27972	C	T	0,999708	2021-04-20	United States
ORF8_52_I	ORF8	52	SRR15160992	28048	G	T	0,999743	2021-04-20	United States
ORF8_73_C	ORF8	73	SRR15160992	28111	A	G	0,999945	2021-04-20	United States
N_3_H	N	3	SRR15160992	28280	G	C	0,999935	2021-04-20	United States
N_3_V	N	3	SRR15160992	28281	A	T	0,999869	2021-04-20	United States
N_3_E	N	3	SRR15160992	28282	T	A	0,999804	2021-04-20	United States
N_203_K	N	203	SRR15160992	28881	G	A	0,999597	2021-04-20	United States
N_204_R	N	204	SRR15160992	28883	G	C	0,999872	2021-04-20	United States
N_235_F	N	235	SRR15160992	28977	C	T	0,999162	2021-04-20	United States
ORF1ab_315_I	ORF1ab	315	SRR15160993	1210	G	T	0,999806	2021-04-23	United States
ORF1ab_519_D	ORF1ab	519	SRR15160993	1821	G	A	0,911244	2021-04-23	United States
ORF1ab_1001_I	ORF1ab	1001	SRR15160993	3267	C	T	0,999813	2021-04-23	United States
ORF1ab_1708_D	ORF1ab	1708	SRR15160993	5388	C	A	0,999837	2021-04-23	United States
ORF1ab_2230_T	ORF1ab	2230	SRR15160993	6954	T	C	0,999593	2021-04-23	United States
ORF1ab_2259_I	ORF1ab	2259	SRR15160993	7042	G	T	0,998938	2021-04-23	United States
ORF1ab_2344_T	ORF1ab	2344	SRR15160993	7295	G	A	1	2021-04-23	United States
ORF1ab_3674_NA	ORF1ab	3674	SRR15160993	11287	G	-TCTGGTTTT	0,758518	2021-04-23	United States
ORF1ab_3676_S	ORF1ab	3676	SRR15160993	11291	G	A	0,992823	2021-04-23	United States
ORF1ab_3677_L	ORF1ab	3677	SRR15160993	11296	T	G	0,999244	2021-04-23	United States
ORF1ab_218_L	ORF1ab	218	SRR15160993	14120	C	T	0,999277	2021-04-23	United States
ORF1ab_314_L	ORF1ab	314	SRR15160993	14408	C	T	0,999785	2021-04-23	United States
S_68_NA	S	68	SRR15160993	21764	A	-TACATG	0,895724	2021-04-23	United States
S_143_NA	S	143	SRR15160993	21990	T	-TTA	0,795276	2021-04-23	United States
S_501_Y	S	501	SRR15160993	23063	A	T	0,999849	2021-04-23	United States
S_570_D	S	570	SRR15160993	23271	C	A	0,999049	2021-04-23	United States
S_614_G	S	614	SRR15160993	23403	A	G	0,999958	2021-04-23	United States
S_681_H	S	681	SRR15160993	23604	C	A	0,999625	2021-04-23	United States
S_716_I	S	716	SRR15160993	23709	C	T	0,999717	2021-04-23	United States
S_982_A	S	982	SRR15160993	24506	T	G	0,999853	2021-04-23	United States
S_1118_H	S	1118	SRR15160993	24914	G	C	0,999722	2021-04-23	United States
ORF3a_27_Y	ORF3a	27	SRR15160993	25471	G	T	0,999878	2021-04-23	United States
ORF8_27_*	ORF8	27	SRR15160993	27972	C	T	0,999831	2021-04-23	United States
ORF8_52_I	ORF8	52	SRR15160993	28048	G	T	0,9999	2021-04-23	United States
ORF8_68_*	ORF8	68	SRR15160993	28095	A	T	0,996469	2021-04-23	United States
ORF8_73_C	ORF8	73	SRR15160993	28111	A	G	0,999901	2021-04-23	United States
N_3_H	N	3	SRR15160993	28280	G	C	1	2021-04-23	United States
N_3_V	N	3	SRR15160993	28281	A	T	0,999933	2021-04-23	United States
N_3_E	N	3	SRR15160993	28282	T	A	0,999865	2021-04-23	United States
N_203_K	N	203	SRR15160993	28881	G	A	1	2021-04-23	United States
N_204_R	N	204	SRR15160993	28883	G	C	0,999333	2021-04-23	United States
N_235_F	N	235	SRR15160993	28977	C	T	0,99938	2021-04-23	United States
N_271_I	N	271	SRR15160993	29085	C	T	0,999941	2021-04-23	United States
N_383_A	N	383	SRR15160993	29420	C	G	1	2021-04-23	United States
ORF1ab_599_V	ORF1ab	599	SRR15160994	2061	C	T	0,998932	2021-04-25	United States
ORF1ab_1001_I	ORF1ab	1001	SRR15160994	3267	C	T	0,999648	2021-04-25	United States
ORF1ab_1708_D	ORF1ab	1708	SRR15160994	5388	C	A	0,99993	2021-04-25	United States
ORF1ab_2230_T	ORF1ab	2230	SRR15160994	6954	T	C	1	2021-04-25	United States
ORF1ab_3674_NA	ORF1ab	3674	SRR15160994	11287	G	-TCTGGTTTT	0,757113	2021-04-25	United States
ORF1ab_3676_S	ORF1ab	3676	SRR15160994	11291	G	A	0,996506	2021-04-25	United States
ORF1ab_3677_L	ORF1ab	3677	SRR15160994	11296	T	G	0,999249	2021-04-25	United States
ORF1ab_3966_R	ORF1ab	3966	SRR15160994	12162	A	G	0,999835	2021-04-25	United States
ORF1ab_314_L	ORF1ab	314	SRR15160994	14408	C	T	0,999668	2021-04-25	United States
ORF1ab_1383_R	ORF1ab	1383	SRR15160994	17615	A	G	0,999837	2021-04-25	United States
ORF1ab_2270_Y	ORF1ab	2270	SRR15160994	20275	G	T	1	2021-04-25	United States
S_68_NA	S	68	SRR15160994	21764	A	-TACATG	0,900379	2021-04-25	United States
S_143_NA	S	143	SRR15160994	21990	T	-TTA	0,799877	2021-04-25	United States
S_501_Y	S	501	SRR15160994	23063	A	T	0,998758	2021-04-25	United States
S_570_D	S	570	SRR15160994	23271	C	A	0,999533	2021-04-25	United States
S_614_G	S	614	SRR15160994	23403	A	G	0,999873	2021-04-25	United States
S_681_H	S	681	SRR15160994	23604	C	A	0,999885	2021-04-25	United States
S_716_I	S	716	SRR15160994	23709	C	T	0,999745	2021-04-25	United States
S_982_A	S	982	SRR15160994	24506	T	G	0,999668	2021-04-25	United States
S_1118_H	S	1118	SRR15160994	24914	G	C	0,999445	2021-04-25	United States
ORF8_27_*	ORF8	27	SRR15160994	27972	C	T	0,999509	2021-04-25	United States
ORF8_52_I	ORF8	52	SRR15160994	28048	G	T	0,999908	2021-04-25	United States
ORF8_73_C	ORF8	73	SRR15160994	28111	A	G	0,999809	2021-04-25	United States
N_3_H	N	3	SRR15160994	28280	G	C	0,999906	2021-04-25	United States
N_3_V	N	3	SRR15160994	28281	A	T	0,999471	2021-04-25	United States
N_3_E	N	3	SRR15160994	28282	T	A	0,999845	2021-04-25	United States
N_203_K	N	203	SRR15160994	28881	G	A	0,999774	2021-04-25	United States
N_204_R	N	204	SRR15160994	28883	G	C	0,99989	2021-04-25	United States
N_235_F	N	235	SRR15160994	28977	C	T	0,999485	2021-04-25	United States
ORF1ab_265_I	ORF1ab	265	SRR15160995	1059	C	T	1	2021-04-26	United States
ORF1ab_1655_N	ORF1ab	1655	SRR15160995	5230	G	T	0,995512	2021-04-26	United States
ORF1ab_3353_R	ORF1ab	3353	SRR15160995	10323	A	G	0,999765	2021-04-26	United States
ORF1ab_3674_NA	ORF1ab	3674	SRR15160995	11287	G	-TCTGGTTTT	0,7122	2021-04-26	United States
ORF1ab_314_H	ORF1ab	314	SRR15160995	14408	C	A	0,999736	2021-04-26	United States
S_18_F	S	18	SRR15160995	21614	C	T	1	2021-04-26	United States
S_80_A	S	80	SRR15160995	21801	A	C	0,999733	2021-04-26	United States
S_215_G	S	215	SRR15160995	22206	A	G	1	2021-04-26	United States
S_240_NA	S	240	SRR15160995	22280	A	-CTTTACTTG	0,678366	2021-04-26	United States
S_384_L	S	384	SRR15160995	22713	C	T	1	2021-04-26	United States
S_417_N	S	417	SRR15160995	22813	G	T	0,99852	2021-04-26	United States
S_484_K	S	484	SRR15160995	23012	G	A	1	2021-04-26	United States
S_501_Y	S	501	SRR15160995	23063	A	T	1	2021-04-26	United States
S_614_G	S	614	SRR15160995	23403	A	G	0,999605	2021-04-26	United States
S_701_V	S	701	SRR15160995	23664	C	T	0,999695	2021-04-26	United States
ORF3a_57_H	ORF3a	57	SRR15160995	25563	G	T	0,999815	2021-04-26	United States
ORF3a_131_L	ORF3a	131	SRR15160995	25784	G	T	0,999587	2021-04-26	United States
ORF3a_171_L	ORF3a	171	SRR15160995	25904	C	T	0,99985	2021-04-26	United States
ORF3a_254_*	ORF3a	254	SRR15160995	26152	G	T	0,999521	2021-04-26	United States
E_71_L	E	71	SRR15160995	26456	C	T	0,999806	2021-04-26	United States
N_205_I	N	205	SRR15160995	28887	C	T	1	2021-04-26	United States
ORF1ab_1001_I	ORF1ab	1001	SRR15160996	3267	C	T	0,999728	2021-04-26	United States
ORF1ab_1567_I	ORF1ab	1567	SRR15160996	4965	C	T	1	2021-04-26	United States
ORF1ab_1708_D	ORF1ab	1708	SRR15160996	5388	C	A	1	2021-04-26	United States
ORF1ab_2230_T	ORF1ab	2230	SRR15160996	6954	T	C	0,996923	2021-04-26	United States
ORF1ab_2259_I	ORF1ab	2259	SRR15160996	7042	G	T	1	2021-04-26	United States
ORF1ab_2900_NA	ORF1ab	2900	SRR15160996	8964	C	-A	0,0504451	2021-04-26	United States
ORF1ab_3674_NA	ORF1ab	3674	SRR15160996	11287	G	-TCTGGTTTT	0,674518	2021-04-26	United States
ORF1ab_218_L	ORF1ab	218	SRR15160996	14120	C	T	0,999455	2021-04-26	United States
ORF1ab_314_L	ORF1ab	314	SRR15160996	14408	C	T	0,999687	2021-04-26	United States
S_68_NA	S	68	SRR15160996	21764	A	-TACATG	0,904174	2021-04-26	United States
S_143_NA	S	143	SRR15160996	21990	T	-TTA	0,816318	2021-04-26	United States
S_501_Y	S	501	SRR15160996	23063	A	T	0,997783	2021-04-26	United States
S_570_D	S	570	SRR15160996	23271	C	A	0,999294	2021-04-26	United States
S_614_G	S	614	SRR15160996	23403	A	G	1	2021-04-26	United States
S_681_H	S	681	SRR15160996	23604	C	A	0,999457	2021-04-26	United States
S_716_I	S	716	SRR15160996	23709	C	T	0,999737	2021-04-26	United States
S_982_A	S	982	SRR15160996	24506	T	G	0,99845	2021-04-26	United States
S_1118_H	S	1118	SRR15160996	24914	G	C	0,99944	2021-04-26	United States
ORF3a_27_Y	ORF3a	27	SRR15160996	25471	G	T	0,999072	2021-04-26	United States
ORF3a_256_NA	ORF3a	256	SRR15160996	26160	T	-A	0,0896226	2021-04-26	United States
ORF8_27_*	ORF8	27	SRR15160996	27972	C	T	1	2021-04-26	United States
ORF8_52_I	ORF8	52	SRR15160996	28048	G	T	0,999555	2021-04-26	United States
ORF8_68_*	ORF8	68	SRR15160996	28095	A	T	0,994949	2021-04-26	United States
ORF8_73_C	ORF8	73	SRR15160996	28111	A	G	0,999702	2021-04-26	United States
N_3_H	N	3	SRR15160996	28280	G	C	1	2021-04-26	United States
N_3_V	N	3	SRR15160996	28281	A	T	0,999631	2021-04-26	United States
N_3_E	N	3	SRR15160996	28282	T	A	0,999816	2021-04-26	United States
N_203_K	N	203	SRR15160996	28881	G	A	1	2021-04-26	United States
N_204_R	N	204	SRR15160996	28883	G	C	1	2021-04-26	United States
N_235_F	N	235	SRR15160996	28977	C	T	0,995851	2021-04-26	United States
N_271_I	N	271	SRR15160996	29085	C	T	0,999449	2021-04-26	United States
N_383_A	N	383	SRR15160996	29420	C	G	1	2021-04-26	United States
ORF1ab_265_I	ORF1ab	265	SRR15160997	1059	C	T	0,999145	2021-04-20	United States
ORF1ab_858_F	ORF1ab	858	SRR15160997	2838	C	T	1	2021-04-20	United States
ORF1ab_3603_NA	ORF1ab	3603	SRR15160997	11074	C	-T	0,0695705	2021-04-20	United States
ORF1ab_4205_V	ORF1ab	4205	SRR15160997	12878	A	G	0,999958	2021-04-20	United States
ORF1ab_267_M	ORF1ab	267	SRR15160997	14267	C	T	0,522412	2021-04-20	United States
ORF1ab_314_L	ORF1ab	314	SRR15160997	14408	C	T	0,999598	2021-04-20	United States
ORF1ab_1183_Y	ORF1ab	1183	SRR15160997	17014	G	T	0,996599	2021-04-20	United States
S_152_C	S	152	SRR15160997	22018	G	T	0,999746	2021-04-20	United States
S_452_R	S	452	SRR15160997	22917	T	G	0,999234	2021-04-20	United States
S_614_G	S	614	SRR15160997	23403	A	G	0,999907	2021-04-20	United States
ORF3a_57_H	ORF3a	57	SRR15160997	25563	G	T	0,9997	2021-04-20	United States
N_205_I	N	205	SRR15160997	28887	C	T	0,998876	2021-04-20	United States
N_234_I	N	234	SRR15160997	28975	G	T	1	2021-04-20	United States
N_379_I	N	379	SRR15160997	29409	C	T	1	2021-04-20	United States
ORF1ab_519_S	ORF1ab	519	SRR15160998	1820	G	A	0,998207	2021-04-25	United States
ORF1ab_1001_I	ORF1ab	1001	SRR15160998	3267	C	T	1	2021-04-25	United States
ORF1ab_1708_D	ORF1ab	1708	SRR15160998	5388	C	A	0,999782	2021-04-25	United States
ORF1ab_2230_T	ORF1ab	2230	SRR15160998	6954	T	C	1	2021-04-25	United States
ORF1ab_3674_NA	ORF1ab	3674	SRR15160998	11287	G	-TCTGGTTTT	0,771153	2021-04-25	United States
ORF1ab_3676_S	ORF1ab	3676	SRR15160998	11291	G	A	0,997118	2021-04-25	United States
ORF1ab_3677_L	ORF1ab	3677	SRR15160998	11296	T	G	1	2021-04-25	United States
ORF1ab_3966_R	ORF1ab	3966	SRR15160998	12162	A	G	0,999796	2021-04-25	United States
ORF1ab_314_L	ORF1ab	314	SRR15160998	14408	C	T	0,999941	2021-04-25	United States
ORF1ab_1383_R	ORF1ab	1383	SRR15160998	17615	A	G	0,999637	2021-04-25	United States
ORF1ab_2557_R	ORF1ab	2557	SRR15160998	21137	A	G	0,999617	2021-04-25	United States
S_68_NA	S	68	SRR15160998	21764	A	-TACATG	0,899152	2021-04-25	United States
S_143_NA	S	143	SRR15160998	21990	T	-TTA	0,793433	2021-04-25	United States
S_501_Y	S	501	SRR15160998	23063	A	T	0,999397	2021-04-25	United States
S_570_D	S	570	SRR15160998	23271	C	A	0,999588	2021-04-25	United States
S_614_G	S	614	SRR15160998	23403	A	G	0,999896	2021-04-25	United States
S_681_H	S	681	SRR15160998	23604	C	A	0,999952	2021-04-25	United States
S_716_I	S	716	SRR15160998	23709	C	T	0,999809	2021-04-25	United States
S_982_A	S	982	SRR15160998	24506	T	G	0,999825	2021-04-25	United States
S_1118_H	S	1118	SRR15160998	24914	G	C	0,999225	2021-04-25	United States
S_1191_N	S	1191	SRR15160998	25135	G	T	0,999849	2021-04-25	United States
ORF7a_41_D	ORF7a	41	SRR15160998	27516	G	T	0,997212	2021-04-25	United States
ORF8_27_*	ORF8	27	SRR15160998	27972	C	T	0,999572	2021-04-25	United States
ORF8_52_I	ORF8	52	SRR15160998	28048	G	T	0,999705	2021-04-25	United States
ORF8_73_C	ORF8	73	SRR15160998	28111	A	G	0,999832	2021-04-25	United States
N_3_H	N	3	SRR15160998	28280	G	C	0,99991	2021-04-25	United States
N_3_V	N	3	SRR15160998	28281	A	T	0,999643	2021-04-25	United States
N_3_E	N	3	SRR15160998	28282	T	A	0,999374	2021-04-25	United States
N_203_K	N	203	SRR15160998	28881	G	A	0,999192	2021-04-25	United States
N_204_R	N	204	SRR15160998	28883	G	C	1	2021-04-25	United States
N_235_F	N	235	SRR15160998	28977	C	T	0,999408	2021-04-25	United States
ORF1ab_519_S	ORF1ab	519	SRR15160999	1820	G	A	0,999116	2021-04-23	United States
ORF1ab_675_I	ORF1ab	675	SRR15160999	2288	G	A	0,99953	2021-04-23	United States
ORF1ab_1001_I	ORF1ab	1001	SRR15160999	3267	C	T	0,999841	2021-04-23	United States
ORF1ab_1708_D	ORF1ab	1708	SRR15160999	5388	C	A	0,999833	2021-04-23	United States
ORF1ab_2230_T	ORF1ab	2230	SRR15160999	6954	T	C	0,999691	2021-04-23	United States
ORF1ab_3674_NA	ORF1ab	3674	SRR15160999	11287	G	-TCTGGTTTT	0,778982	2021-04-23	United States
ORF1ab_3676_S	ORF1ab	3676	SRR15160999	11291	G	A	0,994652	2021-04-23	United States
ORF1ab_3677_L	ORF1ab	3677	SRR15160999	11296	T	G	0,997972	2021-04-23	United States
ORF1ab_3966_R	ORF1ab	3966	SRR15160999	12162	A	G	0,999434	2021-04-23	United States
ORF1ab_314_L	ORF1ab	314	SRR15160999	14408	C	T	0,999511	2021-04-23	United States
ORF1ab_1383_R	ORF1ab	1383	SRR15160999	17615	A	G	0,999755	2021-04-23	United States
ORF1ab_2557_R	ORF1ab	2557	SRR15160999	21137	A	G	0,999909	2021-04-23	United States
S_68_NA	S	68	SRR15160999	21764	A	-TACATG	0,893042	2021-04-23	United States
S_143_NA	S	143	SRR15160999	21990	T	-TTA	0,795356	2021-04-23	United States
S_501_Y	S	501	SRR15160999	23063	A	T	0,999845	2021-04-23	United States
S_570_D	S	570	SRR15160999	23271	C	A	0,99967	2021-04-23	United States
S_614_G	S	614	SRR15160999	23403	A	G	0,999627	2021-04-23	United States
S_681_H	S	681	SRR15160999	23604	C	A	0,999877	2021-04-23	United States
S_716_I	S	716	SRR15160999	23709	C	T	0,999662	2021-04-23	United States
S_982_A	S	982	SRR15160999	24506	T	G	1	2021-04-23	United States
S_1118_H	S	1118	SRR15160999	24914	G	C	0,999654	2021-04-23	United States
S_1191_N	S	1191	SRR15160999	25135	G	T	0,999569	2021-04-23	United States
ORF8_27_*	ORF8	27	SRR15160999	27972	C	T	0,999945	2021-04-23	United States
ORF8_52_I	ORF8	52	SRR15160999	28048	G	T	0,999877	2021-04-23	United States
ORF8_73_C	ORF8	73	SRR15160999	28111	A	G	0,999811	2021-04-23	United States
N_3_H	N	3	SRR15160999	28280	G	C	0,999935	2021-04-23	United States
N_3_V	N	3	SRR15160999	28281	A	T	0,999869	2021-04-23	United States
N_3_E	N	3	SRR15160999	28282	T	A	0,999869	2021-04-23	United States
N_203_K	N	203	SRR15160999	28881	G	A	0,999773	2021-04-23	United States
N_204_R	N	204	SRR15160999	28883	G	C	0,999453	2021-04-23	United States
N_235_F	N	235	SRR15160999	28977	C	T	0,998982	2021-04-23	United States
ORF1ab_1001_I	ORF1ab	1001	SRR15161001	3267	C	T	0,999821	2021-04-22	United States
ORF1ab_1708_D	ORF1ab	1708	SRR15161001	5388	C	A	0,999945	2021-04-22	United States
ORF1ab_2230_T	ORF1ab	2230	SRR15161001	6954	T	C	1	2021-04-22	United States
ORF1ab_2259_I	ORF1ab	2259	SRR15161001	7042	G	T	1	2021-04-22	United States
ORF1ab_3674_NA	ORF1ab	3674	SRR15161001	11287	G	-TCTGGTTTT	0,741971	2021-04-22	United States
ORF1ab_3676_S	ORF1ab	3676	SRR15161001	11291	G	A	0,995283	2021-04-22	United States
ORF1ab_3677_L	ORF1ab	3677	SRR15161001	11296	T	G	1	2021-04-22	United States
ORF1ab_218_L	ORF1ab	218	SRR15161001	14120	C	T	0,999186	2021-04-22	United States
ORF1ab_314_L	ORF1ab	314	SRR15161001	14408	C	T	0,999406	2021-04-22	United States
S_68_NA	S	68	SRR15161001	21764	A	-TACATG	0,895665	2021-04-22	United States
S_143_NA	S	143	SRR15161001	21990	T	-TTA	0,801408	2021-04-22	United States
S_501_Y	S	501	SRR15161001	23063	A	T	1	2021-04-22	United States
S_570_D	S	570	SRR15161001	23271	C	A	0,999676	2021-04-22	United States
S_614_G	S	614	SRR15161001	23403	A	G	0,99997	2021-04-22	United States
S_681_H	S	681	SRR15161001	23604	C	A	0,999758	2021-04-22	United States
S_716_I	S	716	SRR15161001	23709	C	T	0,999839	2021-04-22	United States
S_982_A	S	982	SRR15161001	24506	T	G	0,999913	2021-04-22	United States
S_1118_H	S	1118	SRR15161001	24914	G	C	0,999761	2021-04-22	United States
ORF3a_27_Y	ORF3a	27	SRR15161001	25471	G	T	0,992287	2021-04-22	United States
ORF8_27_*	ORF8	27	SRR15161001	27972	C	T	0,999789	2021-04-22	United States
ORF8_52_I	ORF8	52	SRR15161001	28048	G	T	1	2021-04-22	United States
ORF8_68_*	ORF8	68	SRR15161001	28095	A	T	0,997261	2021-04-22	United States
ORF8_73_C	ORF8	73	SRR15161001	28111	A	G	0,999966	2021-04-22	United States
N_3_H	N	3	SRR15161001	28280	G	C	0,999953	2021-04-22	United States
N_3_V	N	3	SRR15161001	28281	A	T	0,999859	2021-04-22	United States
N_3_E	N	3	SRR15161001	28282	T	A	0,999765	2021-04-22	United States
N_203_K	N	203	SRR15161001	28881	G	A	1	2021-04-22	United States
N_204_R	N	204	SRR15161001	28883	G	C	1	2021-04-22	United States
N_235_F	N	235	SRR15161001	28977	C	T	1	2021-04-22	United States
N_271_I	N	271	SRR15161001	29085	C	T	0,999824	2021-04-22	United States
N_383_A	N	383	SRR15161001	29420	C	G	1	2021-04-22	United States
ORF1ab_901_N	ORF1ab	901	SRR15161002	2967	G	A	0,999716	2021-04-24	United States
ORF1ab_959_S	ORF1ab	959	SRR15161002	3140	C	T	0,999791	2021-04-24	United States
ORF1ab_1822_I	ORF1ab	1822	SRR15161002	5730	C	T	0,998694	2021-04-24	United States
ORF1ab_2345_V	ORF1ab	2345	SRR15161002	7299	C	T	0,999714	2021-04-24	United States
ORF1ab_3255_I	ORF1ab	3255	SRR15161002	10029	C	T	1	2021-04-24	United States
ORF1ab_3618_V	ORF1ab	3618	SRR15161002	11117	A	G	0,999913	2021-04-24	United States
ORF1ab_4175_I	ORF1ab	4175	SRR15161002	12789	C	T	0,992311	2021-04-24	United States
ORF1ab_276_C	ORF1ab	276	SRR15161002	14293	C	T	0,998535	2021-04-24	United States
ORF1ab_314_L	ORF1ab	314	SRR15161002	14408	C	T	0,999537	2021-04-24	United States
S_478_K	S	478	SRR15161002	22995	C	A	0,998883	2021-04-24	United States
S_614_G	S	614	SRR15161002	23403	A	G	0,999906	2021-04-24	United States
S_681_H	S	681	SRR15161002	23604	C	A	0,999851	2021-04-24	United States
S_732_A	S	732	SRR15161002	23756	A	G	0,999618	2021-04-24	United States
ORF3a_69_L	ORF3a	69	SRR15161002	25598	G	T	0,999418	2021-04-24	United States
N_203_K	N	203	SRR15161002	28881	G	A	1	2021-04-24	United States
N_204_R	N	204	SRR15161002	28883	G	C	0,999552	2021-04-24	United States
ORF1ab_265_I	ORF1ab	265	SRR15161003	1059	C	T	0,999386	2021-04-23	United States
ORF1ab_2977_I	ORF1ab	2977	SRR15161003	9195	C	T	0,992055	2021-04-23	United States
ORF1ab_3201_P	ORF1ab	3201	SRR15161003	9867	T	C	0,999535	2021-04-23	United States
ORF1ab_3674_NA	ORF1ab	3674	SRR15161003	11287	G	-TCTGGTTTT	0,73052	2021-04-23	United States
ORF1ab_3676_S	ORF1ab	3676	SRR15161003	11291	G	A	0,995977	2021-04-23	United States
ORF1ab_3677_L	ORF1ab	3677	SRR15161003	11296	T	G	0,998974	2021-04-23	United States
ORF1ab_314_L	ORF1ab	314	SRR15161003	14408	C	T	0,999423	2021-04-23	United States
ORF1ab_1011_H	ORF1ab	1011	SRR15161003	16500	A	C	0,999036	2021-04-23	United States
S_3_NA	S	3	SRR15161003	21569	G	+T	0,0503109	2021-04-23	United States
S_5_F	S	5	SRR15161003	21575	C	T	1	2021-04-23	United States
S_95_I	S	95	SRR15161003	21846	C	T	0,999915	2021-04-23	United States
S_253_G	S	253	SRR15161003	22320	A	G	0,998826	2021-04-23	United States
S_484_K	S	484	SRR15161003	23012	G	A	0,99979	2021-04-23	United States
S_614_G	S	614	SRR15161003	23403	A	G	0,999851	2021-04-23	United States
S_701_V	S	701	SRR15161003	23664	C	T	0,999704	2021-04-23	United States
ORF3a_42_L	ORF3a	42	SRR15161003	25517	C	T	0,997191	2021-04-23	United States
ORF3a_57_H	ORF3a	57	SRR15161003	25563	G	T	0,999821	2021-04-23	United States
ORF8_11_I	ORF8	11	SRR15161003	27925	C	T	0,999577	2021-04-23	United States
N_20_L	N	20	SRR15161003	28332	C	T	0,999788	2021-04-23	United States
N_199_L	N	199	SRR15161003	28869	C	T	0,999721	2021-04-23	United States
N_234_I	N	234	SRR15161003	28975	G	A	0,999591	2021-04-23	United States
ORF1ab_1001_I	ORF1ab	1001	SRR15161004	3267	C	T	0,999784	2021-04-24	United States
ORF1ab_1708_D	ORF1ab	1708	SRR15161004	5388	C	A	1	2021-04-24	United States
ORF1ab_2230_T	ORF1ab	2230	SRR15161004	6954	T	C	1	2021-04-24	United States
ORF1ab_2625_F	ORF1ab	2625	SRR15161004	8139	C	T	0,999857	2021-04-24	United States
ORF1ab_3601_F	ORF1ab	3601	SRR15161004	11067	C	T	0,0742725	2021-04-24	United States
ORF1ab_3674_NA	ORF1ab	3674	SRR15161004	11287	G	-TCTGGTTTT	0,676653	2021-04-24	United States
ORF1ab_3676_S	ORF1ab	3676	SRR15161004	11291	G	A	1	2021-04-24	United States
ORF1ab_3677_L	ORF1ab	3677	SRR15161004	11296	T	G	0,997537	2021-04-24	United States
ORF1ab_3966_R	ORF1ab	3966	SRR15161004	12162	A	G	0,999769	2021-04-24	United States
ORF1ab_274_L	ORF1ab	274	SRR15161004	14287	T	C	0,0519984	2021-04-24	United States
ORF1ab_314_L	ORF1ab	314	SRR15161004	14408	C	T	0,999547	2021-04-24	United States
ORF1ab_1383_R	ORF1ab	1383	SRR15161004	17615	A	G	0,999818	2021-04-24	United States
ORF1ab_1643_S	ORF1ab	1643	SRR15161004	18394	G	T	0,0730942	2021-04-24	United States
ORF1ab_2132_V	ORF1ab	2132	SRR15161004	19862	C	T	0,99863	2021-04-24	United States
ORF1ab_2557_R	ORF1ab	2557	SRR15161004	21137	A	G	0,999637	2021-04-24	United States
S_18_F	S	18	SRR15161004	21614	C	T	0,0629921	2021-04-24	United States
S_30_H	S	30	SRR15161004	21650	A	C	0,0873016	2021-04-24	United States
S_32_Y	S	32	SRR15161004	21657	T	A	1	2021-04-24	United States
S_33_I	S	33	SRR15161004	21660	C	T	0,328244	2021-04-24	United States
S_68_NA	S	68	SRR15161004	21764	A	-TACATG	0,894179	2021-04-24	United States
S_143_NA	S	143	SRR15161004	21990	T	-TTA	0,796402	2021-04-24	United States
S_501_Y	S	501	SRR15161004	23063	A	T	1	2021-04-24	United States
S_570_D	S	570	SRR15161004	23271	C	A	0,999541	2021-04-24	United States
S_614_G	S	614	SRR15161004	23403	A	G	0,999884	2021-04-24	United States
S_681_H	S	681	SRR15161004	23604	C	A	0,999878	2021-04-24	United States
S_716_I	S	716	SRR15161004	23709	C	T	1	2021-04-24	United States
S_982_A	S	982	SRR15161004	24506	T	G	0,999546	2021-04-24	United States
S_1118_H	S	1118	SRR15161004	24914	G	C	0,999859	2021-04-24	United States
S_1191_N	S	1191	SRR15161004	25135	G	T	0,99987	2021-04-24	United States
ORF3a_53_F	ORF3a	53	SRR15161004	25549	C	T	0,0776715	2021-04-24	United States
ORF8_27_*	ORF8	27	SRR15161004	27972	C	T	1	2021-04-24	United States
ORF8_52_I	ORF8	52	SRR15161004	28048	G	T	0,999704	2021-04-24	United States
ORF8_59_*	ORF8	59	SRR15161004	28068	G	T	0,999713	2021-04-24	United States
ORF8_73_C	ORF8	73	SRR15161004	28111	A	G	0,999821	2021-04-24	United States
N_3_H	N	3	SRR15161004	28280	G	C	1	2021-04-24	United States
N_3_V	N	3	SRR15161004	28281	A	T	0,999824	2021-04-24	United States
N_3_E	N	3	SRR15161004	28282	T	A	0,999883	2021-04-24	United States
N_203_K	N	203	SRR15161004	28881	G	A	1	2021-04-24	United States
N_204_R	N	204	SRR15161004	28883	G	C	1	2021-04-24	United States
N_235_F	N	235	SRR15161004	28977	C	T	1	2021-04-24	United States
ORF10_21_V	ORF10	21	SRR15161004	29618	A	G	1	2021-04-24	United States
ORF1ab_670_NA	ORF1ab	670	SRR15161005	2273	G	-A	0,0540769	2021-04-20	United States
ORF1ab_1001_I	ORF1ab	1001	SRR15161005	3267	C	T	1	2021-04-20	United States
ORF1ab_1708_D	ORF1ab	1708	SRR15161005	5388	C	A	0,999715	2021-04-20	United States
ORF1ab_3603_NA	ORF1ab	3603	SRR15161005	11074	C	+T	0,0626643	2021-04-20	United States
ORF1ab_3674_NA	ORF1ab	3674	SRR15161005	11287	G	-TCTGGTTTT	0,727221	2021-04-20	United States
ORF1ab_3676_S	ORF1ab	3676	SRR15161005	11291	G	A	1	2021-04-20	United States
ORF1ab_3677_L	ORF1ab	3677	SRR15161005	11296	T	G	1	2021-04-20	United States
ORF1ab_3763_I	ORF1ab	3763	SRR15161005	11552	G	A	0,0519008	2021-04-20	United States
ORF1ab_3966_R	ORF1ab	3966	SRR15161005	12162	A	G	0,999924	2021-04-20	United States
ORF1ab_314_L	ORF1ab	314	SRR15161005	14408	C	T	0,999189	2021-04-20	United States
ORF1ab_1383_R	ORF1ab	1383	SRR15161005	17615	A	G	1	2021-04-20	United States
ORF1ab_1676_F	ORF1ab	1676	SRR15161005	18493	C	T	0,0623779	2021-04-20	United States
ORF1ab_2557_R	ORF1ab	2557	SRR15161005	21137	A	G	0,999801	2021-04-20	United States
S_68_NA	S	68	SRR15161005	21764	A	-TACATG	0,891585	2021-04-20	United States
S_143_NA	S	143	SRR15161005	21990	T	-TTA	0,804644	2021-04-20	United States
S_570_D	S	570	SRR15161005	23271	C	A	0,999551	2021-04-20	United States
S_614_G	S	614	SRR15161005	23403	A	G	0,999848	2021-04-20	United States
S_681_H	S	681	SRR15161005	23604	C	A	0,999833	2021-04-20	United States
S_716_I	S	716	SRR15161005	23709	C	T	0,999833	2021-04-20	United States
S_982_A	S	982	SRR15161005	24506	T	G	1	2021-04-20	United States
S_1118_H	S	1118	SRR15161005	24914	G	C	0,999745	2021-04-20	United States
S_1191_N	S	1191	SRR15161005	25135	G	T	0,999768	2021-04-20	United States
ORF8_27_*	ORF8	27	SRR15161005	27972	C	T	0,999756	2021-04-20	United States
ORF8_38_L	ORF8	38	SRR15161005	28006	C	T	0,999251	2021-04-20	United States
ORF8_52_I	ORF8	52	SRR15161005	28048	G	T	1	2021-04-20	United States
ORF8_73_C	ORF8	73	SRR15161005	28111	A	G	0,999858	2021-04-20	United States
N_3_H	N	3	SRR15161005	28280	G	C	1	2021-04-20	United States
N_3_V	N	3	SRR15161005	28281	A	T	0,999706	2021-04-20	United States
N_3_E	N	3	SRR15161005	28282	T	A	0,999706	2021-04-20	United States
N_203_K	N	203	SRR15161005	28881	G	A	1	2021-04-20	United States
N_204_R	N	204	SRR15161005	28883	G	C	1	2021-04-20	United States
N_235_F	N	235	SRR15161005	28977	C	T	1	2021-04-20	United States
ORF1ab_265_I	ORF1ab	265	SRR15161006	1059	C	T	0,999038	2021-04-22	United States
ORF1ab_4205_V	ORF1ab	4205	SRR15161006	12878	A	G	0,99989	2021-04-22	United States
ORF1ab_314_L	ORF1ab	314	SRR15161006	14408	C	T	0,999317	2021-04-22	United States
ORF1ab_1183_Y	ORF1ab	1183	SRR15161006	17014	G	T	0,994679	2021-04-22	United States
ORF1ab_2548_I	ORF1ab	2548	SRR15161006	21110	C	T	0,999842	2021-04-22	United States
S_13_I	S	13	SRR15161006	21600	G	T	1	2021-04-22	United States
S_152_C	S	152	SRR15161006	22018	G	T	0,999811	2021-04-22	United States
S_452_R	S	452	SRR15161006	22917	T	G	1	2021-04-22	United States
S_614_G	S	614	SRR15161006	23403	A	G	0,999835	2021-04-22	United States
ORF3a_57_H	ORF3a	57	SRR15161006	25563	G	T	0,999263	2021-04-22	United States
ORF8_100_L	ORF8	100	SRR15161006	28191	G	T	0,999867	2021-04-22	United States
N_205_I	N	205	SRR15161006	28887	C	T	1	2021-04-22	United States
N_234_I	N	234	SRR15161006	28975	G	T	1	2021-04-22	United States
ORF1ab_193_L	ORF1ab	193	SRR15161007	843	C	T	0,0516942	2021-04-21	United States
ORF1ab_1001_I	ORF1ab	1001	SRR15161007	3267	C	T	0,999886	2021-04-21	United States
ORF1ab_1421_NA	ORF1ab	1421	SRR15161007	4528	A	-TTTTAC	0,055194	2021-04-21	United States
ORF1ab_1708_D	ORF1ab	1708	SRR15161007	5388	C	A	0,999852	2021-04-21	United States
ORF1ab_2003_N	ORF1ab	2003	SRR15161007	6272	T	A	1	2021-04-21	United States
ORF1ab_2025_S	ORF1ab	2025	SRR15161007	6339	T	C	0,0845862	2021-04-21	United States
ORF1ab_2230_T	ORF1ab	2230	SRR15161007	6954	T	C	1	2021-04-21	United States
ORF1ab_3537_D	ORF1ab	3537	SRR15161007	10874	A	G	0,0799011	2021-04-21	United States
ORF1ab_3603_NA	ORF1ab	3603	SRR15161007	11074	C	-T	0,16355	2021-04-21	United States
ORF1ab_3674_NA	ORF1ab	3674	SRR15161007	11287	G	-TCTGGTTTT	0,666691	2021-04-21	United States
ORF1ab_3676_S	ORF1ab	3676	SRR15161007	11291	G	A	0,98927	2021-04-21	United States
ORF1ab_3677_L	ORF1ab	3677	SRR15161007	11296	T	G	0,998516	2021-04-21	United States
ORF1ab_3746_NA	ORF1ab	3746	SRR15161007	11501	G	-GT	0,0510692	2021-04-21	United States
ORF1ab_4069_R	ORF1ab	4069	SRR15161007	12471	A	G	0,999806	2021-04-21	United States
ORF1ab_314_L	ORF1ab	314	SRR15161007	14408	C	T	0,999732	2021-04-21	United States
S_54_NA	S	54	SRR15161007	21724	G	-TTCTTACCT	0,0502332	2021-04-21	United States
S_68_NA	S	68	SRR15161007	21764	A	-TACATG	0,887829	2021-04-21	United States
S_143_NA	S	143	SRR15161007	21990	T	-TTA	0,793864	2021-04-21	United States
S_501_Y	S	501	SRR15161007	23063	A	T	1	2021-04-21	United States
S_570_D	S	570	SRR15161007	23271	C	A	0,999531	2021-04-21	United States
S_614_G	S	614	SRR15161007	23403	A	G	0,999936	2021-04-21	United States
S_681_H	S	681	SRR15161007	23604	C	A	0,99976	2021-04-21	United States
S_716_I	S	716	SRR15161007	23709	C	T	0,999535	2021-04-21	United States
S_853_NA	S	853	SRR15161007	24119	C	+A	0,0824637	2021-04-21	United States
S_982_A	S	982	SRR15161007	24506	T	G	0,999686	2021-04-21	United States
S_1118_H	S	1118	SRR15161007	24914	G	C	0,999803	2021-04-21	United States
ORF8_27_*	ORF8	27	SRR15161007	27972	C	T	0,999623	2021-04-21	United States
ORF8_52_I	ORF8	52	SRR15161007	28048	G	T	0,999531	2021-04-21	United States
ORF8_68_*	ORF8	68	SRR15161007	28095	A	T	0,0767763	2021-04-21	United States
ORF8_73_C	ORF8	73	SRR15161007	28111	A	G	0,999904	2021-04-21	United States
N_3_H	N	3	SRR15161007	28280	G	C	0,999908	2021-04-21	United States
N_3_V	N	3	SRR15161007	28281	A	T	0,999909	2021-04-21	United States
N_3_E	N	3	SRR15161007	28282	T	A	0,999634	2021-04-21	United States
N_147_S	N	147	SRR15161007	28712	G	A	0,999277	2021-04-21	United States
N_202_C	N	202	SRR15161007	28877	A	T	1	2021-04-21	United States
N_202_T	N	202	SRR15161007	28878	G	C	1	2021-04-21	United States
N_203_K	N	203	SRR15161007	28881	G	A	1	2021-04-21	United States
N_204_R	N	204	SRR15161007	28883	G	C	1	2021-04-21	United States
N_232_NA	N	232	SRR15161007	28969	C	-AA	0,071298	2021-04-21	United States
N_235_F	N	235	SRR15161007	28977	C	T	1	2021-04-21	United States
ORF1ab_1001_I	ORF1ab	1001	SRR15161008	3267	C	T	0,999776	2021-04-20	United States
ORF1ab_1708_D	ORF1ab	1708	SRR15161008	5388	C	A	0,999804	2021-04-20	United States
ORF1ab_2230_T	ORF1ab	2230	SRR15161008	6954	T	C	1	2021-04-20	United States
ORF1ab_3674_NA	ORF1ab	3674	SRR15161008	11287	G	-TCTGGTTTT	0,74358	2021-04-20	United States
ORF1ab_3676_S	ORF1ab	3676	SRR15161008	11291	G	A	0,997255	2021-04-20	United States
ORF1ab_3677_L	ORF1ab	3677	SRR15161008	11296	T	G	1	2021-04-20	United States
ORF1ab_314_L	ORF1ab	314	SRR15161008	14408	C	T	0,999698	2021-04-20	United States
ORF1ab_1001_S	ORF1ab	1001	SRR15161008	16468	C	T	0,997234	2021-04-20	United States
ORF1ab_1383_R	ORF1ab	1383	SRR15161008	17615	A	G	0,999864	2021-04-20	United States
ORF1ab_1808_D	ORF1ab	1808	SRR15161008	18891	G	T	0,999839	2021-04-20	United States
ORF1ab_2048_I	ORF1ab	2048	SRR15161008	19610	C	T	1	2021-04-20	United States
ORF1ab_2368_F	ORF1ab	2368	SRR15161008	20569	G	T	0,982702	2021-04-20	United States
S_68_NA	S	68	SRR15161008	21764	A	-TACATG	0,891578	2021-04-20	United States
S_143_NA	S	143	SRR15161008	21990	T	-TTA	0,800942	2021-04-20	United States
S_501_Y	S	501	SRR15161008	23063	A	T	1	2021-04-20	United States
S_570_D	S	570	SRR15161008	23271	C	A	0,999516	2021-04-20	United States
S_614_G	S	614	SRR15161008	23403	A	G	0,999883	2021-04-20	United States
S_681_H	S	681	SRR15161008	23604	C	A	0,999821	2021-04-20	United States
S_716_I	S	716	SRR15161008	23709	C	T	0,999928	2021-04-20	United States
S_845_V	S	845	SRR15161008	24096	C	T	0,057251	2021-04-20	United States
S_982_A	S	982	SRR15161008	24506	T	G	0,999842	2021-04-20	United States
S_1118_H	S	1118	SRR15161008	24914	G	C	0,999776	2021-04-20	United States
ORF8_27_*	ORF8	27	SRR15161008	27972	C	T	1	2021-04-20	United States
ORF8_52_I	ORF8	52	SRR15161008	28048	G	T	1	2021-04-20	United States
ORF8_54_P	ORF8	54	SRR15161008	28053	T	C	1	2021-04-20	United States
ORF8_73_C	ORF8	73	SRR15161008	28111	A	G	0,999834	2021-04-20	United States
ORF8_90_F	ORF8	90	SRR15161008	28162	G	T	0,999702	2021-04-20	United States
N_3_H	N	3	SRR15161008	28280	G	C	0,99996	2021-04-20	United States
N_3_V	N	3	SRR15161008	28281	A	T	0,999762	2021-04-20	United States
N_3_E	N	3	SRR15161008	28282	T	A	0,999722	2021-04-20	United States
N_203_K	N	203	SRR15161008	28881	G	A	0,998589	2021-04-20	United States
N_204_R	N	204	SRR15161008	28883	G	C	1	2021-04-20	United States
N_235_F	N	235	SRR15161008	28977	C	T	0,999763	2021-04-20	United States
ORF1ab_1001_I	ORF1ab	1001	SRR15161009	3267	C	T	1	2021-04-20	United States
ORF1ab_1708_D	ORF1ab	1708	SRR15161009	5388	C	A	0,999926	2021-04-20	United States
ORF1ab_2222_K	ORF1ab	2222	SRR15161009	6931	T	A	0,0613811	2021-04-20	United States
ORF1ab_2230_T	ORF1ab	2230	SRR15161009	6954	T	C	1	2021-04-20	United States
ORF1ab_3674_NA	ORF1ab	3674	SRR15161009	11287	G	-TCTGGTTTT	0,702706	2021-04-20	United States
ORF1ab_3676_S	ORF1ab	3676	SRR15161009	11291	G	A	0,997809	2021-04-20	United States
ORF1ab_3677_L	ORF1ab	3677	SRR15161009	11296	T	G	0,997829	2021-04-20	United States
ORF1ab_3966_R	ORF1ab	3966	SRR15161009	12162	A	G	0,999751	2021-04-20	United States
ORF1ab_314_L	ORF1ab	314	SRR15161009	14408	C	T	0,999762	2021-04-20	United States
ORF1ab_1383_R	ORF1ab	1383	SRR15161009	17615	A	G	0,999776	2021-04-20	United States
ORF1ab_2557_R	ORF1ab	2557	SRR15161009	21137	A	G	0,999561	2021-04-20	United States
S_30_H	S	30	SRR15161009	21650	A	C	0,0755668	2021-04-20	United States
S_68_NA	S	68	SRR15161009	21764	A	-TACATG	0,895653	2021-04-20	United States
S_143_NA	S	143	SRR15161009	21990	T	-TTA	0,795215	2021-04-20	United States
S_501_Y	S	501	SRR15161009	23063	A	T	1	2021-04-20	United States
S_570_D	S	570	SRR15161009	23271	C	A	0,999537	2021-04-20	United States
S_614_G	S	614	SRR15161009	23403	A	G	0,999945	2021-04-20	United States
S_681_H	S	681	SRR15161009	23604	C	A	0,999909	2021-04-20	United States
S_716_I	S	716	SRR15161009	23709	C	T	0,999817	2021-04-20	United States
S_982_A	S	982	SRR15161009	24506	T	G	0,999901	2021-04-20	United States
S_1118_H	S	1118	SRR15161009	24914	G	C	0,99944	2021-04-20	United States
S_1191_N	S	1191	SRR15161009	25135	G	T	0,999782	2021-04-20	United States
ORF6_21_I	ORF6	21	SRR15161009	27263	C	T	0,64606	2021-04-20	United States
ORF8_27_*	ORF8	27	SRR15161009	27972	C	T	0,999825	2021-04-20	United States
ORF8_52_I	ORF8	52	SRR15161009	28048	G	T	0,999794	2021-04-20	United States
ORF8_73_C	ORF8	73	SRR15161009	28111	A	G	0,999739	2021-04-20	United States
N_3_H	N	3	SRR15161009	28280	G	C	0,999959	2021-04-20	United States
N_3_V	N	3	SRR15161009	28281	A	T	0,999959	2021-04-20	United States
N_3_E	N	3	SRR15161009	28282	T	A	0,999959	2021-04-20	United States
N_203_K	N	203	SRR15161009	28881	G	A	1	2021-04-20	United States
N_204_R	N	204	SRR15161009	28883	G	C	1	2021-04-20	United States
N_235_F	N	235	SRR15161009	28977	C	T	0,998485	2021-04-20	United States
ORF10_37_F	ORF10	37	SRR15161009	29666	C	T	0,997033	2021-04-20	United States
ORF1ab_1001_I	ORF1ab	1001	SRR15161010	3267	C	T	1	2021-04-20	United States
ORF1ab_1322_I	ORF1ab	1322	SRR15161010	4230	C	T	0,999838	2021-04-20	United States
ORF1ab_1708_D	ORF1ab	1708	SRR15161010	5388	C	A	1	2021-04-20	United States
ORF1ab_2230_T	ORF1ab	2230	SRR15161010	6954	T	C	1	2021-04-20	United States
ORF1ab_2699_V	ORF1ab	2699	SRR15161010	8360	A	G	1	2021-04-20	United States
ORF1ab_2916_T	ORF1ab	2916	SRR15161010	9011	G	A	0,060009	2021-04-20	United States
ORF1ab_2916_V	ORF1ab	2916	SRR15161010	9012	C	T	0,0595754	2021-04-20	United States
ORF1ab_3604_L	ORF1ab	3604	SRR15161010	11075	T	C	0,0505943	2021-04-20	United States
ORF1ab_3674_NA	ORF1ab	3674	SRR15161010	11287	G	-TCTGGTTTT	0,74305	2021-04-20	United States
ORF1ab_3676_S	ORF1ab	3676	SRR15161010	11291	G	A	0,991597	2021-04-20	United States
ORF1ab_3677_L	ORF1ab	3677	SRR15161010	11296	T	G	1	2021-04-20	United States
ORF1ab_3966_R	ORF1ab	3966	SRR15161010	12162	A	G	0,999658	2021-04-20	United States
ORF1ab_314_L	ORF1ab	314	SRR15161010	14408	C	T	1	2021-04-20	United States
ORF1ab_1182_L	ORF1ab	1182	SRR15161010	17012	C	T	1	2021-04-20	United States
ORF1ab_1383_R	ORF1ab	1383	SRR15161010	17615	A	G	0,999515	2021-04-20	United States
ORF1ab_1594_L	ORF1ab	1594	SRR15161010	18248	C	T	0,998844	2021-04-20	United States
ORF1ab_2557_R	ORF1ab	2557	SRR15161010	21137	A	G	0,999898	2021-04-20	United States
S_68_NA	S	68	SRR15161010	21764	A	-TACATG	0,895186	2021-04-20	United States
S_143_NA	S	143	SRR15161010	21990	T	-TTA	0,805673	2021-04-20	United States
S_570_D	S	570	SRR15161010	23271	C	A	0,999558	2021-04-20	United States
S_614_G	S	614	SRR15161010	23403	A	G	0,99991	2021-04-20	United States
S_681_H	S	681	SRR15161010	23604	C	A	0,999904	2021-04-20	United States
S_716_I	S	716	SRR15161010	23709	C	T	0,999813	2021-04-20	United States
S_982_A	S	982	SRR15161010	24506	T	G	1	2021-04-20	United States
S_1118_H	S	1118	SRR15161010	24914	G	C	0,999515	2021-04-20	United States
S_1191_N	S	1191	SRR15161010	25135	G	T	0,999664	2021-04-20	United States
ORF8_27_*	ORF8	27	SRR15161010	27972	C	T	0,999681	2021-04-20	United States
ORF8_52_I	ORF8	52	SRR15161010	28048	G	T	0,999818	2021-04-20	United States
ORF8_73_C	ORF8	73	SRR15161010	28111	A	G	1	2021-04-20	United States
N_3_H	N	3	SRR15161010	28280	G	C	0,999896	2021-04-20	United States
N_3_V	N	3	SRR15161010	28281	A	T	0,999845	2021-04-20	United States
N_3_E	N	3	SRR15161010	28282	T	A	0,999948	2021-04-20	United States
N_203_K	N	203	SRR15161010	28881	G	A	1	2021-04-20	United States
N_204_R	N	204	SRR15161010	28883	G	C	0,998148	2021-04-20	United States
N_235_F	N	235	SRR15161010	28977	C	T	0,997375	2021-04-20	United States
ORF1ab_45_Y	ORF1ab	45	SRR15161011	398	C	T	1	2021-04-21	United States
ORF1ab_1001_I	ORF1ab	1001	SRR15161011	3267	C	T	1	2021-04-21	United States
ORF1ab_1708_D	ORF1ab	1708	SRR15161011	5388	C	A	0,999794	2021-04-21	United States
ORF1ab_1997_E	ORF1ab	1997	SRR15161011	6255	C	A	0,0779434	2021-04-21	United States
ORF1ab_2061_F	ORF1ab	2061	SRR15161011	6446	G	T	0,999541	2021-04-21	United States
ORF1ab_2124_A	ORF1ab	2124	SRR15161011	6635	A	G	0,0639305	2021-04-21	United States
ORF1ab_2144_NA	ORF1ab	2144	SRR15161011	6696	C	+T	0,0687161	2021-04-21	United States
ORF1ab_2230_T	ORF1ab	2230	SRR15161011	6954	T	C	1	2021-04-21	United States
ORF1ab_3674_NA	ORF1ab	3674	SRR15161011	11287	G	-TCTGGTTTT	0,744563	2021-04-21	United States
ORF1ab_3676_S	ORF1ab	3676	SRR15161011	11291	G	A	0,990842	2021-04-21	United States
ORF1ab_3677_L	ORF1ab	3677	SRR15161011	11296	T	G	1	2021-04-21	United States
ORF1ab_3717_P	ORF1ab	3717	SRR15161011	11415	T	C	0,311534	2021-04-21	United States
ORF1ab_4320_NA	ORF1ab	4320	SRR15161011	13225	C	-T	0,0714747	2021-04-21	United States
ORF1ab_218_L	ORF1ab	218	SRR15161011	14120	C	T	0,999456	2021-04-21	United States
ORF1ab_314_L	ORF1ab	314	SRR15161011	14408	C	T	1	2021-04-21	United States
ORF1ab_1975_S	ORF1ab	1975	SRR15161011	19390	C	T	1	2021-04-21	United States
S_68_NA	S	68	SRR15161011	21764	A	-TACATG	0,897896	2021-04-21	United States
S_80_Y	S	80	SRR15161011	21800	G	T	1	2021-04-21	United States
S_143_NA	S	143	SRR15161011	21990	T	-TTA	0,803975	2021-04-21	United States
S_501_Y	S	501	SRR15161011	23063	A	T	1	2021-04-21	United States
S_570_D	S	570	SRR15161011	23271	C	A	0,999664	2021-04-21	United States
S_614_G	S	614	SRR15161011	23403	A	G	0,999789	2021-04-21	United States
S_681_H	S	681	SRR15161011	23604	C	A	0,999058	2021-04-21	United States
S_716_I	S	716	SRR15161011	23709	C	T	0,999788	2021-04-21	United States
S_945_R	S	945	SRR15161011	24396	T	G	0,110393	2021-04-21	United States
S_953_D	S	953	SRR15161011	24419	A	G	0,11453	2021-04-21	United States
S_982_A	S	982	SRR15161011	24506	T	G	0,999771	2021-04-21	United States
S_1118_H	S	1118	SRR15161011	24914	G	C	0,999539	2021-04-21	United States
ORF6_61_H	ORF6	61	SRR15161011	27382	G	C	1	2021-04-21	United States
ORF6_61_V	ORF6	61	SRR15161011	27383	A	T	0,999821	2021-04-21	United States
ORF8_27_*	ORF8	27	SRR15161011	27972	C	T	1	2021-04-21	United States
ORF8_52_I	ORF8	52	SRR15161011	28048	G	T	0,999761	2021-04-21	United States
ORF8_64_D	ORF8	64	SRR15161011	28085	G	T	1	2021-04-21	United States
ORF8_68_*	ORF8	68	SRR15161011	28095	A	T	0,999736	2021-04-21	United States
ORF8_73_C	ORF8	73	SRR15161011	28111	A	G	1	2021-04-21	United States
ORF8_120_NA	ORF8	120	SRR15161011	28253	C	-A	0,137472	2021-04-21	United States
N_3_H	N	3	SRR15161011	28280	G	C	1	2021-04-21	United States
N_3_V	N	3	SRR15161011	28281	A	T	0,99978	2021-04-21	United States
N_3_E	N	3	SRR15161011	28282	T	A	0,999781	2021-04-21	United States
N_203_K	N	203	SRR15161011	28881	G	A	1	2021-04-21	United States
N_204_R	N	204	SRR15161011	28883	G	C	1	2021-04-21	United States
N_235_F	N	235	SRR15161011	28977	C	T	1	2021-04-21	United States
N_326_S	N	326	SRR15161011	29249	C	T	0,0694759	2021-04-21	United States
ORF1ab_224_I	ORF1ab	224	SRR15161012	936	C	T	0,999746	2021-04-21	United States
ORF1ab_953_Y	ORF1ab	953	SRR15161012	3122	G	T	0,999399	2021-04-21	United States
ORF1ab_959_S	ORF1ab	959	SRR15161012	3140	C	T	0,999877	2021-04-21	United States
ORF1ab_3255_I	ORF1ab	3255	SRR15161012	10029	C	T	0,999658	2021-04-21	United States
ORF1ab_3618_V	ORF1ab	3618	SRR15161012	11117	A	G	0,999766	2021-04-21	United States
ORF1ab_4175_I	ORF1ab	4175	SRR15161012	12789	C	T	0,992829	2021-04-21	United States
ORF1ab_314_L	ORF1ab	314	SRR15161012	14408	C	T	0,999596	2021-04-21	United States
ORF1ab_1832_S	ORF1ab	1832	SRR15161012	18961	G	T	0,996336	2021-04-21	United States
S_25_T	S	25	SRR15161012	21635	C	A	1	2021-04-21	United States
S_478_K	S	478	SRR15161012	22995	C	A	0,99938	2021-04-21	United States
S_614_G	S	614	SRR15161012	23403	A	G	0,999759	2021-04-21	United States
S_681_H	S	681	SRR15161012	23604	C	A	0,999806	2021-04-21	United States
S_732_A	S	732	SRR15161012	23756	A	G	0,999534	2021-04-21	United States
ORF3a_60_F	ORF3a	60	SRR15161012	25571	C	T	0,999672	2021-04-21	United States
N_203_K	N	203	SRR15161012	28881	G	A	1	2021-04-21	United States
N_204_R	N	204	SRR15161012	28883	G	C	0,99979	2021-04-21	United States
N_414_S	N	414	SRR15161012	29513	G	T	0,0673974	2021-04-21	United States
ORF1ab_265_I	ORF1ab	265	SRR15161013	1059	C	T	0,999369	2021-04-26	United States
ORF1ab_2030_L	ORF1ab	2030	SRR15161013	6354	C	T	0,100794	2021-04-26	United States
ORF1ab_3201_P	ORF1ab	3201	SRR15161013	9867	T	C	1	2021-04-26	United States
ORF1ab_3674_NA	ORF1ab	3674	SRR15161013	11287	G	-TCTGGTTTT	0,688232	2021-04-26	United States
ORF1ab_314_L	ORF1ab	314	SRR15161013	14408	C	T	0,999707	2021-04-26	United States
ORF1ab_1011_H	ORF1ab	1011	SRR15161013	16500	A	C	0,999488	2021-04-26	United States
ORF1ab_2612_L	ORF1ab	2612	SRR15161013	21302	C	T	1	2021-04-26	United States
ORF1ab_2613_S	ORF1ab	2613	SRR15161013	21304	C	A	1	2021-04-26	United States
ORF1ab_2613_H	ORF1ab	2613	SRR15161013	21305	G	A	1	2021-04-26	United States
S_5_F	S	5	SRR15161013	21575	C	T	1	2021-04-26	United States
S_95_I	S	95	SRR15161013	21846	C	T	0,999882	2021-04-26	United States
S_253_G	S	253	SRR15161013	22320	A	G	1	2021-04-26	United States
S_484_K	S	484	SRR15161013	23012	G	A	1	2021-04-26	United States
S_614_G	S	614	SRR15161013	23403	A	G	0,999585	2021-04-26	United States
S_701_V	S	701	SRR15161013	23664	C	T	1	2021-04-26	United States
ORF3a_42_L	ORF3a	42	SRR15161013	25517	C	T	0,999071	2021-04-26	United States
ORF3a_57_H	ORF3a	57	SRR15161013	25563	G	T	0,999504	2021-04-26	United States
ORF3a_104_L	ORF3a	104	SRR15161013	25703	C	T	0,994276	2021-04-26	United States
E_68_F	E	68	SRR15161013	26447	C	T	1	2021-04-26	United States
ORF8_11_I	ORF8	11	SRR15161013	27925	C	T	0,9996	2021-04-26	United States
N_199_L	N	199	SRR15161013	28869	C	T	1	2021-04-26	United States
N_234_I	N	234	SRR15161013	28975	G	A	1	2021-04-26	United States
ORF1ab_999_I	ORF1ab	999	SRR15161014	3261	C	T	0,999323	2021-04-21	United States
ORF1ab_1001_I	ORF1ab	1001	SRR15161014	3267	C	T	0,99982	2021-04-21	United States
ORF1ab_1708_D	ORF1ab	1708	SRR15161014	5388	C	A	0,999836	2021-04-21	United States
ORF1ab_2230_T	ORF1ab	2230	SRR15161014	6954	T	C	1	2021-04-21	United States
ORF1ab_2976_G	ORF1ab	2976	SRR15161014	9192	T	G	0,0521131	2021-04-21	United States
ORF1ab_3674_NA	ORF1ab	3674	SRR15161014	11287	G	-TCTGGTTTT	0,707912	2021-04-21	United States
ORF1ab_3676_S	ORF1ab	3676	SRR15161014	11291	G	A	1	2021-04-21	United States
ORF1ab_3677_L	ORF1ab	3677	SRR15161014	11296	T	G	1	2021-04-21	United States
ORF1ab_314_L	ORF1ab	314	SRR15161014	14408	C	T	0,999553	2021-04-21	United States
ORF1ab_1137_I	ORF1ab	1137	SRR15161014	16877	C	T	0,115415	2021-04-21	United States
S_30_H	S	30	SRR15161014	21650	A	C	0,0807453	2021-04-21	United States
S_68_NA	S	68	SRR15161014	21764	A	-TACATG	0,900548	2021-04-21	United States
S_143_NA	S	143	SRR15161014	21990	T	-TTA	0,807307	2021-04-21	United States
S_151_I	S	151	SRR15161014	22014	G	T	0,0636257	2021-04-21	United States
S_193_L	S	193	SRR15161014	22139	G	T	0,869879	2021-04-21	United States
S_501_Y	S	501	SRR15161014	23063	A	T	0,999835	2021-04-21	United States
S_570_D	S	570	SRR15161014	23271	C	A	0,999524	2021-04-21	United States
S_614_G	S	614	SRR15161014	23403	A	G	0,99976	2021-04-21	United States
S_681_H	S	681	SRR15161014	23604	C	A	0,999661	2021-04-21	United States
S_716_I	S	716	SRR15161014	23709	C	T	0,999771	2021-04-21	United States
S_982_A	S	982	SRR15161014	24506	T	G	0,999014	2021-04-21	United States
S_1118_H	S	1118	SRR15161014	24914	G	C	0,999868	2021-04-21	United States
ORF3a_100_C	ORF3a	100	SRR15161014	25690	G	T	0,999666	2021-04-21	United States
ORF3a_155_Y	ORF3a	155	SRR15161014	25855	G	T	0,999659	2021-04-21	United States
ORF8_27_*	ORF8	27	SRR15161014	27972	C	T	0,999768	2021-04-21	United States
ORF8_52_I	ORF8	52	SRR15161014	28048	G	T	0,999587	2021-04-21	United States
ORF8_73_C	ORF8	73	SRR15161014	28111	A	G	0,99986	2021-04-21	United States
N_3_H	N	3	SRR15161014	28280	G	C	0,999936	2021-04-21	United States
N_3_V	N	3	SRR15161014	28281	A	T	0,999873	2021-04-21	United States
N_3_E	N	3	SRR15161014	28282	T	A	0,999873	2021-04-21	United States
N_203_K	N	203	SRR15161014	28881	G	A	0,998952	2021-04-21	United States
N_204_R	N	204	SRR15161014	28883	G	C	1	2021-04-21	United States
N_235_F	N	235	SRR15161014	28977	C	T	0,99927	2021-04-21	United States
ORF1ab_211_T	ORF1ab	211	SRR15161015	896	G	A	0,998984	2021-04-20	United States
ORF1ab_1001_I	ORF1ab	1001	SRR15161015	3267	C	T	0,999751	2021-04-20	United States
ORF1ab_1708_D	ORF1ab	1708	SRR15161015	5388	C	A	0,999635	2021-04-20	United States
ORF1ab_2230_T	ORF1ab	2230	SRR15161015	6954	T	C	1	2021-04-20	United States
ORF1ab_3674_NA	ORF1ab	3674	SRR15161015	11287	G	-TCTGGTTTT	0,738643	2021-04-20	United States
ORF1ab_3676_S	ORF1ab	3676	SRR15161015	11291	G	A	0,992816	2021-04-20	United States
ORF1ab_3677_L	ORF1ab	3677	SRR15161015	11296	T	G	0,998246	2021-04-20	United States
ORF1ab_314_L	ORF1ab	314	SRR15161015	14408	C	T	0,999358	2021-04-20	United States
ORF1ab_1001_S	ORF1ab	1001	SRR15161015	16468	C	T	0,999695	2021-04-20	United States
ORF1ab_1383_R	ORF1ab	1383	SRR15161015	17615	A	G	0,999895	2021-04-20	United States
ORF1ab_1808_D	ORF1ab	1808	SRR15161015	18891	G	T	0,999884	2021-04-20	United States
S_68_NA	S	68	SRR15161015	21764	A	-TACATG	0,896164	2021-04-20	United States
S_143_NA	S	143	SRR15161015	21990	T	-TTA	0,80528	2021-04-20	United States
S_501_Y	S	501	SRR15161015	23063	A	T	1	2021-04-20	United States
S_570_D	S	570	SRR15161015	23271	C	A	0,999684	2021-04-20	United States
S_614_G	S	614	SRR15161015	23403	A	G	0,999919	2021-04-20	United States
S_681_H	S	681	SRR15161015	23604	C	A	0,999951	2021-04-20	United States
S_716_I	S	716	SRR15161015	23709	C	T	0,99734	2021-04-20	United States
S_982_A	S	982	SRR15161015	24506	T	G	0,999708	2021-04-20	United States
S_1118_H	S	1118	SRR15161015	24914	G	C	0,999658	2021-04-20	United States
ORF3a_107_H	ORF3a	107	SRR15161015	25711	T	C	1	2021-04-20	United States
ORF3a_134_L	ORF3a	134	SRR15161015	25793	G	T	0,999738	2021-04-20	United States
ORF7b_40_I	ORF7b	40	SRR15161015	27874	C	T	0,999719	2021-04-20	United States
ORF8_27_*	ORF8	27	SRR15161015	27972	C	T	0,999918	2021-04-20	United States
ORF8_52_I	ORF8	52	SRR15161015	28048	G	T	1	2021-04-20	United States
ORF8_73_C	ORF8	73	SRR15161015	28111	A	G	0,999902	2021-04-20	United States
N_3_H	N	3	SRR15161015	28280	G	C	1	2021-04-20	United States
N_3_V	N	3	SRR15161015	28281	A	T	1	2021-04-20	United States
N_3_E	N	3	SRR15161015	28282	T	A	0,999651	2021-04-20	United States
N_203_K	N	203	SRR15161015	28881	G	A	0,99949	2021-04-20	United States
N_204_R	N	204	SRR15161015	28883	G	C	1	2021-04-20	United States
N_235_F	N	235	SRR15161015	28977	C	T	0,999666	2021-04-20	United States
ORF1ab_104_I	ORF1ab	104	SRR15161017	575	C	A	0,998581	2021-04-20	United States
ORF1ab_1001_I	ORF1ab	1001	SRR15161017	3267	C	T	1	2021-04-20	United States
ORF1ab_1708_D	ORF1ab	1708	SRR15161017	5388	C	A	0,999751	2021-04-20	United States
ORF1ab_2230_T	ORF1ab	2230	SRR15161017	6954	T	C	1	2021-04-20	United States
ORF1ab_3674_NA	ORF1ab	3674	SRR15161017	11287	G	-TCTGGTTTT	0,728085	2021-04-20	United States
ORF1ab_3676_S	ORF1ab	3676	SRR15161017	11291	G	A	0,99226	2021-04-20	United States
ORF1ab_3677_L	ORF1ab	3677	SRR15161017	11296	T	G	1	2021-04-20	United States
ORF1ab_314_L	ORF1ab	314	SRR15161017	14408	C	T	0,999349	2021-04-20	United States
ORF1ab_1001_S	ORF1ab	1001	SRR15161017	16468	C	T	0,999607	2021-04-20	United States
ORF1ab_1383_R	ORF1ab	1383	SRR15161017	17615	A	G	0,999939	2021-04-20	United States
S_68_NA	S	68	SRR15161017	21764	A	-TACATG	0,891565	2021-04-20	United States
S_143_NA	S	143	SRR15161017	21990	T	-TTA	0,843472	2021-04-20	United States
S_150_T	S	150	SRR15161017	22011	A	C	0,999762	2021-04-20	United States
S_501_Y	S	501	SRR15161017	23063	A	T	1	2021-04-20	United States
S_570_D	S	570	SRR15161017	23271	C	A	0,999621	2021-04-20	United States
S_614_G	S	614	SRR15161017	23403	A	G	0,999807	2021-04-20	United States
S_681_H	S	681	SRR15161017	23604	C	A	0,999301	2021-04-20	United States
S_716_I	S	716	SRR15161017	23709	C	T	0,999737	2021-04-20	United States
S_982_A	S	982	SRR15161017	24506	T	G	1	2021-04-20	United States
S_1118_H	S	1118	SRR15161017	24914	G	C	0,99991	2021-04-20	United States
ORF7a_23_F	ORF7a	23	SRR15161017	27461	G	T	0,999101	2021-04-20	United States
ORF8_27_*	ORF8	27	SRR15161017	27972	C	T	1	2021-04-20	United States
ORF8_52_I	ORF8	52	SRR15161017	28048	G	T	0,99969	2021-04-20	United States
ORF8_73_C	ORF8	73	SRR15161017	28111	A	G	0,999899	2021-04-20	United States
N_3_H	N	3	SRR15161017	28280	G	C	0,999936	2021-04-20	United States
N_3_V	N	3	SRR15161017	28281	A	T	0,999746	2021-04-20	United States
N_3_E	N	3	SRR15161017	28282	T	A	0,999874	2021-04-20	United States
N_203_K	N	203	SRR15161017	28881	G	A	1	2021-04-20	United States
N_204_R	N	204	SRR15161017	28883	G	C	0,999484	2021-04-20	United States
N_235_F	N	235	SRR15161017	28977	C	T	1	2021-04-20	United States
ORF1ab_1001_I	ORF1ab	1001	SRR15161018	3267	C	T	0,999855	2021-04-22	United States
ORF1ab_1708_D	ORF1ab	1708	SRR15161018	5388	C	A	0,999822	2021-04-22	United States
ORF1ab_2230_T	ORF1ab	2230	SRR15161018	6954	T	C	1	2021-04-22	United States
ORF1ab_3674_NA	ORF1ab	3674	SRR15161018	11287	G	-TCTGGTTTT	0,762249	2021-04-22	United States
ORF1ab_3676_S	ORF1ab	3676	SRR15161018	11291	G	A	0,997512	2021-04-22	United States
ORF1ab_3677_L	ORF1ab	3677	SRR15161018	11296	T	G	0,9984	2021-04-22	United States
ORF1ab_314_L	ORF1ab	314	SRR15161018	14408	C	T	0,999803	2021-04-22	United States
ORF1ab_1001_S	ORF1ab	1001	SRR15161018	16468	C	T	0,99959	2021-04-22	United States
ORF1ab_1383_R	ORF1ab	1383	SRR15161018	17615	A	G	0,999912	2021-04-22	United States
ORF1ab_1808_D	ORF1ab	1808	SRR15161018	18891	G	T	0,999701	2021-04-22	United States
S_3_NA	S	3	SRR15161018	21569	G	+T	0,103783	2021-04-22	United States
S_5_F	S	5	SRR15161018	21575	C	T	1	2021-04-22	United States
S_68_NA	S	68	SRR15161018	21764	A	-TACATG	0,891312	2021-04-22	United States
S_143_NA	S	143	SRR15161018	21990	T	-TTA	0,797614	2021-04-22	United States
S_501_Y	S	501	SRR15161018	23063	A	T	0,9987	2021-04-22	United States
S_570_D	S	570	SRR15161018	23271	C	A	0,99957	2021-04-22	United States
S_614_G	S	614	SRR15161018	23403	A	G	0,999927	2021-04-22	United States
S_681_H	S	681	SRR15161018	23604	C	A	0,999742	2021-04-22	United States
S_716_I	S	716	SRR15161018	23709	C	T	1	2021-04-22	United States
S_982_A	S	982	SRR15161018	24506	T	G	0,999838	2021-04-22	United States
S_1118_H	S	1118	SRR15161018	24914	G	C	0,999724	2021-04-22	United States
ORF8_27_*	ORF8	27	SRR15161018	27972	C	T	0,999666	2021-04-22	United States
ORF8_52_I	ORF8	52	SRR15161018	28048	G	T	0,999877	2021-04-22	United States
ORF8_73_C	ORF8	73	SRR15161018	28111	A	G	0,999629	2021-04-22	United States
N_3_H	N	3	SRR15161018	28280	G	C	0,999899	2021-04-22	United States
N_3_V	N	3	SRR15161018	28281	A	T	1	2021-04-22	United States
N_3_E	N	3	SRR15161018	28282	T	A	0,999594	2021-04-22	United States
N_203_K	N	203	SRR15161018	28881	G	A	1	2021-04-22	United States
N_204_R	N	204	SRR15161018	28883	G	C	0,999399	2021-04-22	United States
N_235_F	N	235	SRR15161018	28977	C	T	1	2021-04-22	United States
ORF1ab_1001_I	ORF1ab	1001	SRR15161019	3267	C	T	0,999893	2021-04-20	United States
ORF1ab_1295_F	ORF1ab	1295	SRR15161019	4148	G	T	0,999619	2021-04-20	United States
ORF1ab_1708_D	ORF1ab	1708	SRR15161019	5388	C	A	0,999874	2021-04-20	United States
ORF1ab_2030_P	ORF1ab	2030	SRR15161019	6353	T	C	0,999822	2021-04-20	United States
ORF1ab_2230_T	ORF1ab	2230	SRR15161019	6954	T	C	1	2021-04-20	United States
ORF1ab_3674_NA	ORF1ab	3674	SRR15161019	11287	G	-TCTGGTTTT	0,760062	2021-04-20	United States
ORF1ab_3676_S	ORF1ab	3676	SRR15161019	11291	G	A	0,98968	2021-04-20	United States
ORF1ab_3677_L	ORF1ab	3677	SRR15161019	11296	T	G	1	2021-04-20	United States
ORF1ab_218_L	ORF1ab	218	SRR15161019	14120	C	T	0,998693	2021-04-20	United States
ORF1ab_314_L	ORF1ab	314	SRR15161019	14408	C	T	0,999554	2021-04-20	United States
ORF1ab_1975_S	ORF1ab	1975	SRR15161019	19390	C	T	1	2021-04-20	United States
S_68_NA	S	68	SRR15161019	21764	A	-TACATG	0,898638	2021-04-20	United States
S_144_NA	S	144	SRR15161019	21994	T	-TAC	0,885773	2021-04-20	United States
S_501_Y	S	501	SRR15161019	23063	A	T	0,999845	2021-04-20	United States
S_570_D	S	570	SRR15161019	23271	C	A	0,999444	2021-04-20	United States
S_614_G	S	614	SRR15161019	23403	A	G	0,99988	2021-04-20	United States
S_681_H	S	681	SRR15161019	23604	C	A	0,999787	2021-04-20	United States
S_716_I	S	716	SRR15161019	23709	C	T	0,999927	2021-04-20	United States
S_982_A	S	982	SRR15161019	24506	T	G	0,999871	2021-04-20	United States
S_1118_H	S	1118	SRR15161019	24914	G	C	0,999772	2021-04-20	United States
ORF7a_83_L	ORF7a	83	SRR15161019	27641	C	T	1	2021-04-20	United States
ORF8_27_*	ORF8	27	SRR15161019	27972	C	T	0,999736	2021-04-20	United States
ORF8_52_I	ORF8	52	SRR15161019	28048	G	T	0,999843	2021-04-20	United States
ORF8_68_*	ORF8	68	SRR15161019	28095	A	T	0,997913	2021-04-20	United States
ORF8_73_C	ORF8	73	SRR15161019	28111	A	G	0,999825	2021-04-20	United States
N_3_H	N	3	SRR15161019	28280	G	C	0,999939	2021-04-20	United States
N_3_V	N	3	SRR15161019	28281	A	T	0,999939	2021-04-20	United States
N_3_E	N	3	SRR15161019	28282	T	A	0,999818	2021-04-20	United States
N_203_K	N	203	SRR15161019	28881	G	A	0,999818	2021-04-20	United States
N_204_R	N	204	SRR15161019	28883	G	C	1	2021-04-20	United States
N_235_F	N	235	SRR15161019	28977	C	T	0,999599	2021-04-20	United States
ORF1ab_1001_I	ORF1ab	1001	SRR15161020	3267	C	T	0,999734	2021-04-20	United States
ORF1ab_1708_D	ORF1ab	1708	SRR15161020	5388	C	A	0,999811	2021-04-20	United States
ORF1ab_2230_T	ORF1ab	2230	SRR15161020	6954	T	C	0,999607	2021-04-20	United States
ORF1ab_3674_NA	ORF1ab	3674	SRR15161020	11287	G	-TCTGGTTTT	0,772358	2021-04-20	United States
ORF1ab_3676_S	ORF1ab	3676	SRR15161020	11291	G	A	0,989664	2021-04-20	United States
ORF1ab_3677_L	ORF1ab	3677	SRR15161020	11296	T	G	1	2021-04-20	United States
ORF1ab_314_L	ORF1ab	314	SRR15161020	14408	C	T	0,999526	2021-04-20	United States
ORF1ab_870_Y	ORF1ab	870	SRR15161020	16075	G	T	0,999877	2021-04-20	United States
ORF1ab_2429_G	ORF1ab	2429	SRR15161020	20753	A	G	0,999887	2021-04-20	United States
S_18_F	S	18	SRR15161020	21614	C	T	1	2021-04-20	United States
S_68_NA	S	68	SRR15161020	21764	A	-TACATG	0,895634	2021-04-20	United States
S_143_NA	S	143	SRR15161020	21990	T	-TTA	0,795364	2021-04-20	United States
S_501_Y	S	501	SRR15161020	23063	A	T	1	2021-04-20	United States
S_570_D	S	570	SRR15161020	23271	C	A	0,999323	2021-04-20	United States
S_614_G	S	614	SRR15161020	23403	A	G	0,999846	2021-04-20	United States
S_681_H	S	681	SRR15161020	23604	C	A	0,999963	2021-04-20	United States
S_716_I	S	716	SRR15161020	23709	C	T	0,99982	2021-04-20	United States
S_982_A	S	982	SRR15161020	24506	T	G	0,999648	2021-04-20	United States
S_1118_H	S	1118	SRR15161020	24914	G	C	0,999839	2021-04-20	United States
ORF3a_100_C	ORF3a	100	SRR15161020	25690	G	T	0,9996	2021-04-20	United States
ORF8_27_*	ORF8	27	SRR15161020	27972	C	T	0,999617	2021-04-20	United States
ORF8_52_I	ORF8	52	SRR15161020	28048	G	T	0,999795	2021-04-20	United States
ORF8_73_C	ORF8	73	SRR15161020	28111	A	G	0,999784	2021-04-20	United States
N_3_H	N	3	SRR15161020	28280	G	C	1	2021-04-20	United States
N_3_V	N	3	SRR15161020	28281	A	T	1	2021-04-20	United States
N_3_E	N	3	SRR15161020	28282	T	A	0,999763	2021-04-20	United States
N_14_L	N	14	SRR15161020	28314	G	T	0,998565	2021-04-20	United States
N_203_K	N	203	SRR15161020	28881	G	A	1	2021-04-20	United States
N_204_R	N	204	SRR15161020	28883	G	C	0,99974	2021-04-20	United States
N_235_F	N	235	SRR15161020	28977	C	T	0,999208	2021-04-20	United States
ORF1ab_265_I	ORF1ab	265	SRR15161021	1059	C	T	0,998947	2021-04-21	United States
ORF1ab_1472_S	ORF1ab	1472	SRR15161021	4679	C	T	0,113112	2021-04-21	United States
ORF1ab_3750_I	ORF1ab	3750	SRR15161021	11514	C	T	0,998763	2021-04-21	United States
ORF1ab_4205_V	ORF1ab	4205	SRR15161021	12878	A	G	0,999893	2021-04-21	United States
ORF1ab_314_L	ORF1ab	314	SRR15161021	14408	C	T	0,999266	2021-04-21	United States
ORF1ab_1183_Y	ORF1ab	1183	SRR15161021	17014	G	T	0,997771	2021-04-21	United States
ORF1ab_2488_M	ORF1ab	2488	SRR15161021	20930	C	T	0,999691	2021-04-21	United States
S_13_I	S	13	SRR15161021	21600	G	T	1	2021-04-21	United States
S_26_S	S	26	SRR15161021	21638	C	T	1	2021-04-21	United States
S_49_Y	S	49	SRR15161021	21707	C	T	1	2021-04-21	United States
S_152_C	S	152	SRR15161021	22018	G	T	0,998282	2021-04-21	United States
S_452_R	S	452	SRR15161021	22917	T	G	0,999604	2021-04-21	United States
S_614_G	S	614	SRR15161021	23403	A	G	0,999728	2021-04-21	United States
ORF3a_57_H	ORF3a	57	SRR15161021	25563	G	T	0,999827	2021-04-21	United States
ORF3a_140_F	ORF3a	140	SRR15161021	25810	C	T	0,999742	2021-04-21	United States
ORF8_56_L	ORF8	56	SRR15161021	28060	C	T	0,999772	2021-04-21	United States
N_205_I	N	205	SRR15161021	28887	C	T	0,999396	2021-04-21	United States
ORF1ab_45_Y	ORF1ab	45	SRR15161022	398	C	T	0,993786	2021-04-20	United States
ORF1ab_1001_I	ORF1ab	1001	SRR15161022	3267	C	T	0,999928	2021-04-20	United States
ORF1ab_1708_D	ORF1ab	1708	SRR15161022	5388	C	A	0,999897	2021-04-20	United States
ORF1ab_2061_F	ORF1ab	2061	SRR15161022	6446	G	T	0,999918	2021-04-20	United States
ORF1ab_2230_T	ORF1ab	2230	SRR15161022	6954	T	C	1	2021-04-20	United States
ORF1ab_3674_NA	ORF1ab	3674	SRR15161022	11287	G	-TCTGGTTTT	0,694638	2021-04-20	United States
ORF1ab_3676_S	ORF1ab	3676	SRR15161022	11291	G	A	0,995343	2021-04-20	United States
ORF1ab_3677_L	ORF1ab	3677	SRR15161022	11296	T	G	0,999237	2021-04-20	United States
ORF1ab_3916_A	ORF1ab	3916	SRR15161022	12011	T	G	0,134275	2021-04-20	United States
ORF1ab_218_L	ORF1ab	218	SRR15161022	14120	C	T	0,999658	2021-04-20	United States
ORF1ab_314_L	ORF1ab	314	SRR15161022	14408	C	T	0,999444	2021-04-20	United States
ORF1ab_1975_S	ORF1ab	1975	SRR15161022	19390	C	T	1	2021-04-20	United States
S_30_H	S	30	SRR15161022	21650	A	C	0,0706587	2021-04-20	United States
S_68_NA	S	68	SRR15161022	21764	A	-TACATG	0,893928	2021-04-20	United States
S_80_Y	S	80	SRR15161022	21800	G	T	0,999891	2021-04-20	United States
S_143_NA	S	143	SRR15161022	21990	T	-TTA	0,802661	2021-04-20	United States
S_151_I	S	151	SRR15161022	22014	G	T	0,148269	2021-04-20	United States
S_501_Y	S	501	SRR15161022	23063	A	T	0,999825	2021-04-20	United States
S_570_D	S	570	SRR15161022	23271	C	A	0,999553	2021-04-20	United States
S_614_G	S	614	SRR15161022	23403	A	G	0,999755	2021-04-20	United States
S_681_H	S	681	SRR15161022	23604	C	A	0,999909	2021-04-20	United States
S_716_I	S	716	SRR15161022	23709	C	T	0,99972	2021-04-20	United States
S_982_A	S	982	SRR15161022	24506	T	G	0,99991	2021-04-20	United States
S_1118_H	S	1118	SRR15161022	24914	G	C	0,999844	2021-04-20	United States
ORF6_61_H	ORF6	61	SRR15161022	27382	G	C	0,999786	2021-04-20	United States
ORF6_61_V	ORF6	61	SRR15161022	27383	A	T	0,999947	2021-04-20	United States
ORF8_27_*	ORF8	27	SRR15161022	27972	C	T	0,999846	2021-04-20	United States
ORF8_52_I	ORF8	52	SRR15161022	28048	G	T	0,999908	2021-04-20	United States
ORF8_64_D	ORF8	64	SRR15161022	28085	G	T	0,999115	2021-04-20	United States
ORF8_68_*	ORF8	68	SRR15161022	28095	A	T	0,992248	2021-04-20	United States
ORF8_73_C	ORF8	73	SRR15161022	28111	A	G	0,99993	2021-04-20	United States
N_3_H	N	3	SRR15161022	28280	G	C	0,999933	2021-04-20	United States
N_3_V	N	3	SRR15161022	28281	A	T	0,999933	2021-04-20	United States
N_3_E	N	3	SRR15161022	28282	T	A	0,999732	2021-04-20	United States
N_203_K	N	203	SRR15161022	28881	G	A	0,99942	2021-04-20	United States
N_204_R	N	204	SRR15161022	28883	G	C	1	2021-04-20	United States
N_235_F	N	235	SRR15161022	28977	C	T	0,998283	2021-04-20	United States
ORF1ab_380_S	ORF1ab	380	SRR15161023	1403	C	T	0,18045	2021-04-22	United States
ORF1ab_1001_I	ORF1ab	1001	SRR15161023	3267	C	T	0,999891	2021-04-22	United States
ORF1ab_1346_F	ORF1ab	1346	SRR15161023	4301	C	T	0,995483	2021-04-22	United States
ORF1ab_1708_D	ORF1ab	1708	SRR15161023	5388	C	A	0,999964	2021-04-22	United States
ORF1ab_2230_T	ORF1ab	2230	SRR15161023	6954	T	C	1	2021-04-22	United States
ORF1ab_3674_NA	ORF1ab	3674	SRR15161023	11287	G	-TCTGGTTTT	0,775546	2021-04-22	United States
ORF1ab_3676_S	ORF1ab	3676	SRR15161023	11291	G	A	0,992	2021-04-22	United States
ORF1ab_3677_L	ORF1ab	3677	SRR15161023	11296	T	G	1	2021-04-22	United States
ORF1ab_4087_I	ORF1ab	4087	SRR15161023	12525	C	T	0,999687	2021-04-22	United States
ORF1ab_218_L	ORF1ab	218	SRR15161023	14120	C	T	0,999353	2021-04-22	United States
ORF1ab_314_L	ORF1ab	314	SRR15161023	14408	C	T	0,999668	2021-04-22	United States
S_68_NA	S	68	SRR15161023	21764	A	-TACATG	0,897096	2021-04-22	United States
S_143_NA	S	143	SRR15161023	21990	T	-TTA	0,804922	2021-04-22	United States
S_501_Y	S	501	SRR15161023	23063	A	T	0,99918	2021-04-22	United States
S_570_D	S	570	SRR15161023	23271	C	A	0,999616	2021-04-22	United States
S_614_G	S	614	SRR15161023	23403	A	G	0,999805	2021-04-22	United States
S_681_H	S	681	SRR15161023	23604	C	A	0,999957	2021-04-22	United States
S_716_I	S	716	SRR15161023	23709	C	T	0,999869	2021-04-22	United States
S_982_A	S	982	SRR15161023	24506	T	G	0,999875	2021-04-22	United States
S_1118_H	S	1118	SRR15161023	24914	G	C	0,999736	2021-04-22	United States
ORF8_52_I	ORF8	52	SRR15161023	28048	G	T	1	2021-04-22	United States
ORF8_68_*	ORF8	68	SRR15161023	28095	A	T	0,86087	2021-04-22	United States
ORF8_73_C	ORF8	73	SRR15161023	28111	A	G	0,999725	2021-04-22	United States
N_3_H	N	3	SRR15161023	28280	G	C	0,99987	2021-04-22	United States
N_3_V	N	3	SRR15161023	28281	A	T	0,999871	2021-04-22	United States
N_3_E	N	3	SRR15161023	28282	T	A	0,999807	2021-04-22	United States
N_203_K	N	203	SRR15161023	28881	G	A	0,999762	2021-04-22	United States
N_204_R	N	204	SRR15161023	28883	G	C	0,999543	2021-04-22	United States
N_235_F	N	235	SRR15161023	28977	C	T	1	2021-04-22	United States
ORF1ab_81_Y	ORF1ab	81	SRR15161025	506	C	T	0,111733	2021-04-20	United States
ORF1ab_124_C	ORF1ab	124	SRR15161025	635	C	T	0,105174	2021-04-20	United States
ORF1ab_1001_I	ORF1ab	1001	SRR15161025	3267	C	T	0,999813	2021-04-20	United States
ORF1ab_1708_D	ORF1ab	1708	SRR15161025	5388	C	A	1	2021-04-20	United States
ORF1ab_2230_T	ORF1ab	2230	SRR15161025	6954	T	C	1	2021-04-20	United States
ORF1ab_3674_NA	ORF1ab	3674	SRR15161025	11287	G	-TCTGGTTTT	0,741844	2021-04-20	United States
ORF1ab_3676_S	ORF1ab	3676	SRR15161025	11291	G	A	0,99061	2021-04-20	United States
ORF1ab_3677_L	ORF1ab	3677	SRR15161025	11296	T	G	1	2021-04-20	United States
ORF1ab_3966_R	ORF1ab	3966	SRR15161025	12162	A	G	0,999829	2021-04-20	United States
ORF1ab_314_L	ORF1ab	314	SRR15161025	14408	C	T	0,999457	2021-04-20	United States
ORF1ab_1383_R	ORF1ab	1383	SRR15161025	17615	A	G	0,999703	2021-04-20	United States
ORF1ab_2557_R	ORF1ab	2557	SRR15161025	21137	A	G	0,999769	2021-04-20	United States
S_68_NA	S	68	SRR15161025	21764	A	-TACATG	0,892391	2021-04-20	United States
S_143_NA	S	143	SRR15161025	21990	T	-TTA	0,800959	2021-04-20	United States
S_570_D	S	570	SRR15161025	23271	C	A	0,999731	2021-04-20	United States
S_614_G	S	614	SRR15161025	23403	A	G	0,999818	2021-04-20	United States
S_679_K	S	679	SRR15161025	23599	T	G	0,999778	2021-04-20	United States
S_681_H	S	681	SRR15161025	23604	C	A	1	2021-04-20	United States
S_716_I	S	716	SRR15161025	23709	C	T	0,999846	2021-04-20	United States
S_982_A	S	982	SRR15161025	24506	T	G	0,999375	2021-04-20	United States
S_1118_H	S	1118	SRR15161025	24914	G	C	0,999318	2021-04-20	United States
S_1191_N	S	1191	SRR15161025	25135	G	T	0,999933	2021-04-20	United States
ORF8_27_*	ORF8	27	SRR15161025	27972	C	T	0,999684	2021-04-20	United States
ORF8_52_I	ORF8	52	SRR15161025	28048	G	T	0,999753	2021-04-20	United States
ORF8_73_C	ORF8	73	SRR15161025	28111	A	G	0,999951	2021-04-20	United States
N_3_H	N	3	SRR15161025	28280	G	C	0,997949	2021-04-20	United States
N_3_V	N	3	SRR15161025	28281	A	T	0,999813	2021-04-20	United States
N_3_E	N	3	SRR15161025	28282	T	A	0,999876	2021-04-20	United States
N_203_K	N	203	SRR15161025	28881	G	A	1	2021-04-20	United States
N_204_R	N	204	SRR15161025	28883	G	C	1	2021-04-20	United States
N_235_F	N	235	SRR15161025	28977	C	T	1	2021-04-20	United States
ORF10_37_F	ORF10	37	SRR15161025	29666	C	T	1	2021-04-20	United States
ORF1ab_1001_I	ORF1ab	1001	SRR15161026	3267	C	T	0,999537	2021-04-21	United States
ORF1ab_1344_I	ORF1ab	1344	SRR15161026	4296	C	T	0,999547	2021-04-21	United States
ORF1ab_1392_S	ORF1ab	1392	SRR15161026	4440	G	C	0,0548546	2021-04-21	United States
ORF1ab_1708_D	ORF1ab	1708	SRR15161026	5388	C	A	0,999881	2021-04-21	United States
ORF1ab_2147_T	ORF1ab	2147	SRR15161026	6705	A	C	1	2021-04-21	United States
ORF1ab_2230_T	ORF1ab	2230	SRR15161026	6954	T	C	1	2021-04-21	United States
ORF1ab_2249_V	ORF1ab	2249	SRR15161026	7011	C	T	0,0714286	2021-04-21	United States
ORF1ab_2259_I	ORF1ab	2259	SRR15161026	7042	G	T	1	2021-04-21	United States
ORF1ab_3674_NA	ORF1ab	3674	SRR15161026	11287	G	-TCTGGTTTT	0,726807	2021-04-21	United States
ORF1ab_3676_S	ORF1ab	3676	SRR15161026	11291	G	A	0,995671	2021-04-21	United States
ORF1ab_3677_L	ORF1ab	3677	SRR15161026	11296	T	G	1	2021-04-21	United States
ORF1ab_218_L	ORF1ab	218	SRR15161026	14120	C	T	0,999406	2021-04-21	United States
ORF1ab_314_L	ORF1ab	314	SRR15161026	14408	C	T	0,999879	2021-04-21	United States
ORF1ab_2335_K	ORF1ab	2335	SRR15161026	20470	C	A	1	2021-04-21	United States
S_68_NA	S	68	SRR15161026	21764	A	-TACATG	0,897355	2021-04-21	United States
S_143_NA	S	143	SRR15161026	21990	T	-TTA	0,767931	2021-04-21	United States
S_501_Y	S	501	SRR15161026	23063	A	T	1	2021-04-21	United States
S_570_D	S	570	SRR15161026	23271	C	A	0,999513	2021-04-21	United States
S_614_G	S	614	SRR15161026	23403	A	G	0,999806	2021-04-21	United States
S_681_H	S	681	SRR15161026	23604	C	A	0,999946	2021-04-21	United States
S_716_I	S	716	SRR15161026	23709	C	T	0,999892	2021-04-21	United States
S_982_A	S	982	SRR15161026	24506	T	G	0,999771	2021-04-21	United States
S_1118_H	S	1118	SRR15161026	24914	G	C	0,999681	2021-04-21	United States
ORF3a_27_Y	ORF3a	27	SRR15161026	25471	G	T	0,999898	2021-04-21	United States
ORF8_27_*	ORF8	27	SRR15161026	27972	C	T	0,999902	2021-04-21	United States
ORF8_52_I	ORF8	52	SRR15161026	28048	G	T	0,999883	2021-04-21	United States
ORF8_68_*	ORF8	68	SRR15161026	28095	A	T	0,998491	2021-04-21	United States
ORF8_73_C	ORF8	73	SRR15161026	28111	A	G	0,999882	2021-04-21	United States
N_3_H	N	3	SRR15161026	28280	G	C	0,999954	2021-04-21	United States
N_3_V	N	3	SRR15161026	28281	A	T	0,999815	2021-04-21	United States
N_3_E	N	3	SRR15161026	28282	T	A	0,999908	2021-04-21	United States
N_203_K	N	203	SRR15161026	28881	G	A	0,998267	2021-04-21	United States
N_204_R	N	204	SRR15161026	28883	G	C	1	2021-04-21	United States
N_235_F	N	235	SRR15161026	28977	C	T	0,998728	2021-04-21	United States
ORF1ab_591_V	ORF1ab	591	SRR15161027	2037	C	T	1	2021-04-22	United States
ORF1ab_1001_I	ORF1ab	1001	SRR15161027	3267	C	T	0,999738	2021-04-22	United States
ORF1ab_1680_F	ORF1ab	1680	SRR15161027	5305	G	T	0,999558	2021-04-22	United States
ORF1ab_1708_D	ORF1ab	1708	SRR15161027	5388	C	A	0,99983	2021-04-22	United States
ORF1ab_2230_T	ORF1ab	2230	SRR15161027	6954	T	C	1	2021-04-22	United States
ORF1ab_3674_NA	ORF1ab	3674	SRR15161027	11287	G	-TCTGGTTTT	0,734119	2021-04-22	United States
ORF1ab_3676_S	ORF1ab	3676	SRR15161027	11291	G	A	0,990876	2021-04-22	United States
ORF1ab_3677_L	ORF1ab	3677	SRR15161027	11296	T	G	0,998865	2021-04-22	United States
ORF1ab_314_L	ORF1ab	314	SRR15161027	14408	C	T	0,999381	2021-04-22	United States
S_68_NA	S	68	SRR15161027	21764	A	-TACATG	0,888467	2021-04-22	United States
S_143_NA	S	143	SRR15161027	21990	T	-TTA	0,80978	2021-04-22	United States
S_501_Y	S	501	SRR15161027	23063	A	T	0,997396	2021-04-22	United States
S_570_D	S	570	SRR15161027	23271	C	A	0,999582	2021-04-22	United States
S_614_G	S	614	SRR15161027	23403	A	G	0,999613	2021-04-22	United States
S_681_H	S	681	SRR15161027	23604	C	A	0,999852	2021-04-22	United States
S_716_I	S	716	SRR15161027	23709	C	T	0,999855	2021-04-22	United States
S_982_A	S	982	SRR15161027	24506	T	G	0,999686	2021-04-22	United States
S_1118_H	S	1118	SRR15161027	24914	G	C	0,999597	2021-04-22	United States
ORF3a_131_C	ORF3a	131	SRR15161027	25785	G	T	0,999848	2021-04-22	United States
ORF7a_84_S	ORF7a	84	SRR15161027	27643	C	T	1	2021-04-22	United States
ORF8_27_*	ORF8	27	SRR15161027	27972	C	T	0,999265	2021-04-22	United States
ORF8_52_I	ORF8	52	SRR15161027	28048	G	T	0,999543	2021-04-22	United States
ORF8_68_*	ORF8	68	SRR15161027	28095	A	T	0,998397	2021-04-22	United States
ORF8_73_C	ORF8	73	SRR15161027	28111	A	G	0,999817	2021-04-22	United States
N_3_H	N	3	SRR15161027	28280	G	C	0,999933	2021-04-22	United States
N_3_V	N	3	SRR15161027	28281	A	T	0,9998	2021-04-22	United States
N_3_E	N	3	SRR15161027	28282	T	A	0,999933	2021-04-22	United States
N_203_K	N	203	SRR15161027	28881	G	A	0,999376	2021-04-22	United States
N_204_R	N	204	SRR15161027	28883	G	C	1	2021-04-22	United States
N_235_F	N	235	SRR15161027	28977	C	T	0,999228	2021-04-22	United States
ORF1ab_541_V	ORF1ab	541	SRR15161028	1887	C	T	0,988543	2021-04-27	United States
ORF1ab_2007_I	ORF1ab	2007	SRR15161028	6285	C	T	0,999818	2021-04-27	United States
ORF1ab_2589_R	ORF1ab	2589	SRR15161028	8031	A	G	0,999891	2021-04-27	United States
ORF1ab_3023_T	ORF1ab	3023	SRR15161028	9332	G	A	0,999607	2021-04-27	United States
ORF1ab_3674_NA	ORF1ab	3674	SRR15161028	11287	G	-TCTGGTTTT	0,747568	2021-04-27	United States
ORF1ab_3676_S	ORF1ab	3676	SRR15161028	11291	G	A	0,998363	2021-04-27	United States
ORF1ab_3677_L	ORF1ab	3677	SRR15161028	11296	T	G	1	2021-04-27	United States
ORF1ab_4285_V	ORF1ab	4285	SRR15161028	13119	C	T	0,372249	2021-04-27	United States
ORF1ab_314_S	ORF1ab	314	SRR15161028	14407	C	T	0,998524	2021-04-27	United States
ORF1ab_314_L	ORF1ab	314	SRR15161028	14408	C	T	0,999873	2021-04-27	United States
S_52_R	S	52	SRR15161028	21717	A	G	0,999336	2021-04-27	United States
S_67_V	S	67	SRR15161028	21762	C	T	0,968	2021-04-27	United States
S_68_NA	S	68	SRR15161028	21764	A	-TACATG	0,986801	2021-04-27	United States
S_143_NA	S	143	SRR15161028	21990	T	-TTA	0,790163	2021-04-27	United States
S_484_K	S	484	SRR15161028	23012	G	A	0,999879	2021-04-27	United States
S_614_G	S	614	SRR15161028	23403	A	G	0,999949	2021-04-27	United States
S_677_H	S	677	SRR15161028	23593	G	C	0,999704	2021-04-27	United States
S_688_V	S	688	SRR15161028	23625	C	T	0,0630753	2021-04-27	United States
S_888_L	S	888	SRR15161028	24224	T	C	0,99966	2021-04-27	United States
E_21_F	E	21	SRR15161028	26305	C	T	0,994863	2021-04-27	United States
M_82_T	M	82	SRR15161028	26767	T	C	0,999943	2021-04-27	United States
ORF6_1_NA	ORF6	1	SRR15161028	27204	G	-TTT	0,996684	2021-04-27	United States
N_2_NA	N	2	SRR15161028	28277	T	-CTG	0,83791	2021-04-27	United States
N_12_G	N	12	SRR15161028	28308	C	G	0,999845	2021-04-27	United States
N_205_I	N	205	SRR15161028	28887	C	T	0,998607	2021-04-27	United States
ORF1ab_591_V	ORF1ab	591	SRR15161029	2037	C	T	1	2021-04-24	United States
ORF1ab_1001_I	ORF1ab	1001	SRR15161029	3267	C	T	0,999754	2021-04-24	United States
ORF1ab_1462_T	ORF1ab	1462	SRR15161029	4649	G	A	0,0587078	2021-04-24	United States
ORF1ab_1708_D	ORF1ab	1708	SRR15161029	5388	C	A	1	2021-04-24	United States
ORF1ab_2230_T	ORF1ab	2230	SRR15161029	6954	T	C	1	2021-04-24	United States
ORF1ab_3674_NA	ORF1ab	3674	SRR15161029	11287	G	-TCTGGTTTT	0,715812	2021-04-24	United States
ORF1ab_3676_S	ORF1ab	3676	SRR15161029	11291	G	A	0,993139	2021-04-24	United States
ORF1ab_3677_L	ORF1ab	3677	SRR15161029	11296	T	G	0,998884	2021-04-24	United States
ORF1ab_314_L	ORF1ab	314	SRR15161029	14408	C	T	0,999606	2021-04-24	United States
S_68_NA	S	68	SRR15161029	21764	A	-TACATG	0,892803	2021-04-24	United States
S_143_NA	S	143	SRR15161029	21990	T	-TTA	0,806972	2021-04-24	United States
S_501_Y	S	501	SRR15161029	23063	A	T	1	2021-04-24	United States
S_570_D	S	570	SRR15161029	23271	C	A	0,999683	2021-04-24	United States
S_614_G	S	614	SRR15161029	23403	A	G	0,999855	2021-04-24	United States
S_681_H	S	681	SRR15161029	23604	C	A	0,999928	2021-04-24	United States
S_716_I	S	716	SRR15161029	23709	C	T	0,999713	2021-04-24	United States
S_982_A	S	982	SRR15161029	24506	T	G	1	2021-04-24	United States
S_1118_H	S	1118	SRR15161029	24914	G	C	0,999831	2021-04-24	United States
ORF3a_131_C	ORF3a	131	SRR15161029	25785	G	T	1	2021-04-24	United States
ORF8_27_*	ORF8	27	SRR15161029	27972	C	T	1	2021-04-24	United States
ORF8_52_I	ORF8	52	SRR15161029	28048	G	T	0,999845	2021-04-24	United States
ORF8_68_*	ORF8	68	SRR15161029	28095	A	T	0,995292	2021-04-24	United States
ORF8_73_C	ORF8	73	SRR15161029	28111	A	G	0,999903	2021-04-24	United States
N_3_H	N	3	SRR15161029	28280	G	C	1	2021-04-24	United States
N_3_V	N	3	SRR15161029	28281	A	T	0,999943	2021-04-24	United States
N_3_E	N	3	SRR15161029	28282	T	A	0,999828	2021-04-24	United States
N_203_K	N	203	SRR15161029	28881	G	A	1	2021-04-24	United States
N_204_R	N	204	SRR15161029	28883	G	C	1	2021-04-24	United States
N_235_F	N	235	SRR15161029	28977	C	T	0,998459	2021-04-24	United States
ORF1ab_1001_I	ORF1ab	1001	SRR15161030	3267	C	T	0,999858	2021-04-25	United States
ORF1ab_1708_D	ORF1ab	1708	SRR15161030	5388	C	A	1	2021-04-25	United States
ORF1ab_1810_S	ORF1ab	1810	SRR15161030	5693	C	T	0,999706	2021-04-25	United States
ORF1ab_2183_I	ORF1ab	2183	SRR15161030	6813	C	T	1	2021-04-25	United States
ORF1ab_2230_T	ORF1ab	2230	SRR15161030	6954	T	C	0,999093	2021-04-25	United States
ORF1ab_3674_NA	ORF1ab	3674	SRR15161030	11287	G	-TCTGGTTTT	0,66435	2021-04-25	United States
ORF1ab_3676_S	ORF1ab	3676	SRR15161030	11291	G	A	0,990566	2021-04-25	United States
ORF1ab_3677_L	ORF1ab	3677	SRR15161030	11296	T	G	0,998532	2021-04-25	United States
ORF1ab_314_L	ORF1ab	314	SRR15161030	14408	C	T	0,999585	2021-04-25	United States
ORF1ab_1001_S	ORF1ab	1001	SRR15161030	16468	C	T	0,999086	2021-04-25	United States
ORF1ab_1383_R	ORF1ab	1383	SRR15161030	17615	A	G	1	2021-04-25	United States
ORF1ab_1808_D	ORF1ab	1808	SRR15161030	18891	G	T	0,999491	2021-04-25	United States
ORF1ab_1847_S	ORF1ab	1847	SRR15161030	19006	G	T	0,999928	2021-04-25	United States
S_3_NA	S	3	SRR15161030	21569	G	+T	0,207874	2021-04-25	United States
S_5_F	S	5	SRR15161030	21575	C	T	1	2021-04-25	United States
S_30_H	S	30	SRR15161030	21650	A	C	0,0782209	2021-04-25	United States
S_68_NA	S	68	SRR15161030	21764	A	-TACATG	0,894226	2021-04-25	United States
S_143_NA	S	143	SRR15161030	21990	T	-TTA	0,784476	2021-04-25	United States
S_501_Y	S	501	SRR15161030	23063	A	T	1	2021-04-25	United States
S_570_D	S	570	SRR15161030	23271	C	A	0,999483	2021-04-25	United States
S_614_G	S	614	SRR15161030	23403	A	G	1	2021-04-25	United States
S_681_H	S	681	SRR15161030	23604	C	A	0,999917	2021-04-25	United States
S_716_I	S	716	SRR15161030	23709	C	T	0,999673	2021-04-25	United States
S_982_A	S	982	SRR15161030	24506	T	G	0,999667	2021-04-25	United States
S_1118_H	S	1118	SRR15161030	24914	G	C	0,999506	2021-04-25	United States
ORF8_27_*	ORF8	27	SRR15161030	27972	C	T	0,999844	2021-04-25	United States
ORF8_52_I	ORF8	52	SRR15161030	28048	G	T	0,999817	2021-04-25	United States
ORF8_65_V	ORF8	65	SRR15161030	28087	C	T	0,998495	2021-04-25	United States
ORF8_73_C	ORF8	73	SRR15161030	28111	A	G	0,999628	2021-04-25	United States
N_3_H	N	3	SRR15161030	28280	G	C	1	2021-04-25	United States
N_3_V	N	3	SRR15161030	28281	A	T	0,999774	2021-04-25	United States
N_3_E	N	3	SRR15161030	28282	T	A	0,999774	2021-04-25	United States
N_203_K	N	203	SRR15161030	28881	G	A	0,994495	2021-04-25	United States
N_204_R	N	204	SRR15161030	28883	G	C	1	2021-04-25	United States
N_235_F	N	235	SRR15161030	28977	C	T	0,997573	2021-04-25	United States
ORF1ab_1001_I	ORF1ab	1001	SRR15161031	3267	C	T	0,999809	2021-04-24	United States
ORF1ab_1708_D	ORF1ab	1708	SRR15161031	5388	C	A	1	2021-04-24	United States
ORF1ab_2230_T	ORF1ab	2230	SRR15161031	6954	T	C	1	2021-04-24	United States
ORF1ab_3674_NA	ORF1ab	3674	SRR15161031	11287	G	-TCTGGTTTT	0,697656	2021-04-24	United States
ORF1ab_3676_S	ORF1ab	3676	SRR15161031	11291	G	A	0,993377	2021-04-24	United States
ORF1ab_3677_L	ORF1ab	3677	SRR15161031	11296	T	G	1	2021-04-24	United States
ORF1ab_4087_I	ORF1ab	4087	SRR15161031	12525	C	T	0,999655	2021-04-24	United States
ORF1ab_218_L	ORF1ab	218	SRR15161031	14120	C	T	0,999605	2021-04-24	United States
ORF1ab_314_L	ORF1ab	314	SRR15161031	14408	C	T	0,999669	2021-04-24	United States
S_68_NA	S	68	SRR15161031	21764	A	-TACATG	0,891384	2021-04-24	United States
S_143_NA	S	143	SRR15161031	21990	T	-TTA	0,809773	2021-04-24	United States
S_501_Y	S	501	SRR15161031	23063	A	T	1	2021-04-24	United States
S_570_D	S	570	SRR15161031	23271	C	A	0,999545	2021-04-24	United States
S_614_G	S	614	SRR15161031	23403	A	G	0,999873	2021-04-24	United States
S_681_H	S	681	SRR15161031	23604	C	A	0,999892	2021-04-24	United States
S_716_I	S	716	SRR15161031	23709	C	T	0,999672	2021-04-24	United States
S_982_A	S	982	SRR15161031	24506	T	G	0,998772	2021-04-24	United States
S_1118_H	S	1118	SRR15161031	24914	G	C	0,999467	2021-04-24	United States
ORF8_27_*	ORF8	27	SRR15161031	27972	C	T	1	2021-04-24	United States
ORF8_52_I	ORF8	52	SRR15161031	28048	G	T	0,999777	2021-04-24	United States
ORF8_68_*	ORF8	68	SRR15161031	28095	A	T	0,998333	2021-04-24	United States
ORF8_73_C	ORF8	73	SRR15161031	28111	A	G	0,999934	2021-04-24	United States
N_3_H	N	3	SRR15161031	28280	G	C	1	2021-04-24	United States
N_3_V	N	3	SRR15161031	28281	A	T	0,999673	2021-04-24	United States
N_3_E	N	3	SRR15161031	28282	T	A	0,999511	2021-04-24	United States
N_203_K	N	203	SRR15161031	28881	G	A	1	2021-04-24	United States
N_204_R	N	204	SRR15161031	28883	G	C	1	2021-04-24	United States
N_235_F	N	235	SRR15161031	28977	C	T	1	2021-04-24	United States
ORF1ab_1001_I	ORF1ab	1001	SRR15161032	3267	C	T	0,999882	2021-04-22	United States
ORF1ab_1708_D	ORF1ab	1708	SRR15161032	5388	C	A	0,999919	2021-04-22	United States
ORF1ab_1881_I	ORF1ab	1881	SRR15161032	5907	C	T	0,999693	2021-04-22	United States
ORF1ab_2230_T	ORF1ab	2230	SRR15161032	6954	T	C	0,999762	2021-04-22	United States
ORF1ab_2259_I	ORF1ab	2259	SRR15161032	7042	G	T	0,999316	2021-04-22	United States
ORF1ab_3674_NA	ORF1ab	3674	SRR15161032	11287	G	-TCTGGTTTT	0,778738	2021-04-22	United States
ORF1ab_3676_S	ORF1ab	3676	SRR15161032	11291	G	A	0,989196	2021-04-22	United States
ORF1ab_3677_L	ORF1ab	3677	SRR15161032	11296	T	G	0,999242	2021-04-22	United States
ORF1ab_218_L	ORF1ab	218	SRR15161032	14120	C	T	0,999138	2021-04-22	United States
ORF1ab_314_L	ORF1ab	314	SRR15161032	14408	C	T	0,999661	2021-04-22	United States
S_3_NA	S	3	SRR15161032	21569	G	+T	0,0574713	2021-04-22	United States
S_5_F	S	5	SRR15161032	21575	C	T	1	2021-04-22	United States
S_68_NA	S	68	SRR15161032	21764	A	-TACATG	0,898108	2021-04-22	United States
S_143_NA	S	143	SRR15161032	21990	T	-TTA	0,797583	2021-04-22	United States
S_501_Y	S	501	SRR15161032	23063	A	T	0,999837	2021-04-22	United States
S_570_D	S	570	SRR15161032	23271	C	A	0,999843	2021-04-22	United States
S_572_I	S	572	SRR15161032	23277	C	T	0,816893	2021-04-22	United States
S_614_G	S	614	SRR15161032	23403	A	G	0,999884	2021-04-22	United States
S_681_H	S	681	SRR15161032	23604	C	A	0,999789	2021-04-22	United States
S_716_I	S	716	SRR15161032	23709	C	T	0,99966	2021-04-22	United States
S_982_A	S	982	SRR15161032	24506	T	G	0,999133	2021-04-22	United States
S_1118_H	S	1118	SRR15161032	24914	G	C	0,999729	2021-04-22	United States
ORF8_27_*	ORF8	27	SRR15161032	27972	C	T	0,998706	2021-04-22	United States
ORF8_52_I	ORF8	52	SRR15161032	28048	G	T	0,999904	2021-04-22	United States
ORF8_61_F	ORF8	61	SRR15161032	28075	G	T	0,999347	2021-04-22	United States
ORF8_68_*	ORF8	68	SRR15161032	28095	A	T	0,996445	2021-04-22	United States
ORF8_73_C	ORF8	73	SRR15161032	28111	A	G	0,999955	2021-04-22	United States
N_3_H	N	3	SRR15161032	28280	G	C	0,999798	2021-04-22	United States
N_3_V	N	3	SRR15161032	28281	A	T	0,999731	2021-04-22	United States
N_3_E	N	3	SRR15161032	28282	T	A	1	2021-04-22	United States
N_203_K	N	203	SRR15161032	28881	G	A	1	2021-04-22	United States
N_204_R	N	204	SRR15161032	28883	G	C	0,999626	2021-04-22	United States
N_235_F	N	235	SRR15161032	28977	C	T	0,999706	2021-04-22	United States
ORF1ab_104_I	ORF1ab	104	SRR15161033	575	C	A	0,998855	2021-04-20	United States
ORF1ab_1001_I	ORF1ab	1001	SRR15161033	3267	C	T	0,999881	2021-04-20	United States
ORF1ab_1708_D	ORF1ab	1708	SRR15161033	5388	C	A	0,999716	2021-04-20	United States
ORF1ab_2230_T	ORF1ab	2230	SRR15161033	6954	T	C	1	2021-04-20	United States
ORF1ab_3674_NA	ORF1ab	3674	SRR15161033	11287	G	-TCTGGTTTT	0,750561	2021-04-20	United States
ORF1ab_3676_S	ORF1ab	3676	SRR15161033	11291	G	A	0,997732	2021-04-20	United States
ORF1ab_3677_L	ORF1ab	3677	SRR15161033	11296	T	G	0,998596	2021-04-20	United States
ORF1ab_314_L	ORF1ab	314	SRR15161033	14408	C	T	0,999185	2021-04-20	United States
ORF1ab_1001_S	ORF1ab	1001	SRR15161033	16468	C	T	0,999501	2021-04-20	United States
ORF1ab_1383_R	ORF1ab	1383	SRR15161033	17615	A	G	0,999507	2021-04-20	United States
S_68_NA	S	68	SRR15161033	21764	A	-TACATG	0,898326	2021-04-20	United States
S_143_NA	S	143	SRR15161033	21990	T	-TTA	0,841784	2021-04-20	United States
S_150_T	S	150	SRR15161033	22011	A	C	0,999939	2021-04-20	United States
S_501_Y	S	501	SRR15161033	23063	A	T	1	2021-04-20	United States
S_570_D	S	570	SRR15161033	23271	C	A	0,999416	2021-04-20	United States
S_614_G	S	614	SRR15161033	23403	A	G	0,999851	2021-04-20	United States
S_681_H	S	681	SRR15161033	23604	C	A	0,999929	2021-04-20	United States
S_716_I	S	716	SRR15161033	23709	C	T	0,999678	2021-04-20	United States
S_982_A	S	982	SRR15161033	24506	T	G	0,999934	2021-04-20	United States
S_1118_H	S	1118	SRR15161033	24914	G	C	0,99973	2021-04-20	United States
ORF7a_23_F	ORF7a	23	SRR15161033	27461	G	T	0,998897	2021-04-20	United States
ORF8_27_*	ORF8	27	SRR15161033	27972	C	T	0,999685	2021-04-20	United States
ORF8_52_I	ORF8	52	SRR15161033	28048	G	T	0,999923	2021-04-20	United States
ORF8_73_C	ORF8	73	SRR15161033	28111	A	G	0,999784	2021-04-20	United States
N_3_H	N	3	SRR15161033	28280	G	C	0,999836	2021-04-20	United States
N_3_V	N	3	SRR15161033	28281	A	T	0,999781	2021-04-20	United States
N_3_E	N	3	SRR15161033	28282	T	A	0,999563	2021-04-20	United States
N_203_K	N	203	SRR15161033	28881	G	A	0,999506	2021-04-20	United States
N_204_R	N	204	SRR15161033	28883	G	C	1	2021-04-20	United States
N_235_F	N	235	SRR15161033	28977	C	T	0,998778	2021-04-20	United States
ORF1ab_211_T	ORF1ab	211	SRR15161034	896	G	A	0,998605	2021-04-25	United States
ORF1ab_340_I	ORF1ab	340	SRR15161034	1284	C	T	0,999672	2021-04-25	United States
ORF1ab_1001_I	ORF1ab	1001	SRR15161034	3267	C	T	0,999767	2021-04-25	United States
ORF1ab_1708_D	ORF1ab	1708	SRR15161034	5388	C	A	0,999858	2021-04-25	United States
ORF1ab_2230_T	ORF1ab	2230	SRR15161034	6954	T	C	1	2021-04-25	United States
ORF1ab_3674_NA	ORF1ab	3674	SRR15161034	11287	G	-TCTGGTTTT	0,750119	2021-04-25	United States
ORF1ab_3676_S	ORF1ab	3676	SRR15161034	11291	G	A	0,991274	2021-04-25	United States
ORF1ab_3677_L	ORF1ab	3677	SRR15161034	11296	T	G	0,99896	2021-04-25	United States
ORF1ab_314_L	ORF1ab	314	SRR15161034	14408	C	T	0,999357	2021-04-25	United States
ORF1ab_1001_S	ORF1ab	1001	SRR15161034	16468	C	T	0,999295	2021-04-25	United States
ORF1ab_1383_R	ORF1ab	1383	SRR15161034	17615	A	G	0,999653	2021-04-25	United States
ORF1ab_1808_D	ORF1ab	1808	SRR15161034	18891	G	T	0,99958	2021-04-25	United States
S_68_NA	S	68	SRR15161034	21764	A	-TACATG	0,891464	2021-04-25	United States
S_143_NA	S	143	SRR15161034	21990	T	-TTA	0,788815	2021-04-25	United States
S_501_Y	S	501	SRR15161034	23063	A	T	0,99969	2021-04-25	United States
S_570_D	S	570	SRR15161034	23271	C	A	0,999616	2021-04-25	United States
S_614_G	S	614	SRR15161034	23403	A	G	1	2021-04-25	United States
S_681_H	S	681	SRR15161034	23604	C	A	0,999887	2021-04-25	United States
S_716_I	S	716	SRR15161034	23709	C	T	0,999778	2021-04-25	United States
S_982_A	S	982	SRR15161034	24506	T	G	0,999526	2021-04-25	United States
S_1118_H	S	1118	SRR15161034	24914	G	C	0,999798	2021-04-25	United States
ORF8_27_*	ORF8	27	SRR15161034	27972	C	T	0,999721	2021-04-25	United States
ORF8_52_I	ORF8	52	SRR15161034	28048	G	T	0,99989	2021-04-25	United States
ORF8_73_C	ORF8	73	SRR15161034	28111	A	G	0,999691	2021-04-25	United States
N_3_H	N	3	SRR15161034	28280	G	C	1	2021-04-25	United States
N_3_V	N	3	SRR15161034	28281	A	T	1	2021-04-25	United States
N_3_E	N	3	SRR15161034	28282	T	A	0,999811	2021-04-25	United States
N_203_K	N	203	SRR15161034	28881	G	A	0,99904	2021-04-25	United States
N_204_R	N	204	SRR15161034	28883	G	C	1	2021-04-25	United States
N_235_F	N	235	SRR15161034	28977	C	T	0,998167	2021-04-25	United States
ORF1ab_279_F	ORF1ab	279	SRR15161035	1101	C	T	0,999616	2021-04-27	United States
ORF1ab_1001_I	ORF1ab	1001	SRR15161035	3267	C	T	0,999879	2021-04-27	United States
ORF1ab_1507_F	ORF1ab	1507	SRR15161035	4784	C	T	0,999379	2021-04-27	United States
ORF1ab_1708_D	ORF1ab	1708	SRR15161035	5388	C	A	0,999797	2021-04-27	United States
ORF1ab_2230_T	ORF1ab	2230	SRR15161035	6954	T	C	1	2021-04-27	United States
ORF1ab_3674_NA	ORF1ab	3674	SRR15161035	11287	G	-TCTGGTTTT	0,638698	2021-04-27	United States
ORF1ab_3676_S	ORF1ab	3676	SRR15161035	11291	G	A	0,996016	2021-04-27	United States
ORF1ab_3677_L	ORF1ab	3677	SRR15161035	11296	T	G	1	2021-04-27	United States
ORF1ab_314_L	ORF1ab	314	SRR15161035	14408	C	T	0,999473	2021-04-27	United States
S_68_NA	S	68	SRR15161035	21764	A	-TACATG	0,896633	2021-04-27	United States
S_143_NA	S	143	SRR15161035	21990	T	-TTA	0,785976	2021-04-27	United States
S_501_Y	S	501	SRR15161035	23063	A	T	0,999863	2021-04-27	United States
S_570_D	S	570	SRR15161035	23271	C	A	0,999652	2021-04-27	United States
S_614_G	S	614	SRR15161035	23403	A	G	0,999866	2021-04-27	United States
S_674_F	S	674	SRR15161035	23583	A	T	0,999809	2021-04-27	United States
S_681_H	S	681	SRR15161035	23604	C	A	0,999721	2021-04-27	United States
S_701_V	S	701	SRR15161035	23664	C	T	0,999725	2021-04-27	United States
S_716_I	S	716	SRR15161035	23709	C	T	0,999552	2021-04-27	United States
S_982_A	S	982	SRR15161035	24506	T	G	1	2021-04-27	United States
S_1118_H	S	1118	SRR15161035	24914	G	C	0,999815	2021-04-27	United States
ORF7a_34_L	ORF7a	34	SRR15161035	27494	C	T	0,579889	2021-04-27	United States
ORF8_27_*	ORF8	27	SRR15161035	27972	C	T	0,999725	2021-04-27	United States
ORF8_52_I	ORF8	52	SRR15161035	28048	G	T	1	2021-04-27	United States
ORF8_68_*	ORF8	68	SRR15161035	28095	A	T	0,998367	2021-04-27	United States
ORF8_73_C	ORF8	73	SRR15161035	28111	A	G	0,99979	2021-04-27	United States
N_3_H	N	3	SRR15161035	28280	G	C	0,99994	2021-04-27	United States
N_3_V	N	3	SRR15161035	28281	A	T	0,99994	2021-04-27	United States
N_3_E	N	3	SRR15161035	28282	T	A	0,999457	2021-04-27	United States
N_12_T	N	12	SRR15161035	28307	G	A	0,457175	2021-04-27	United States
N_203_K	N	203	SRR15161035	28881	G	A	1	2021-04-27	United States
N_204_R	N	204	SRR15161035	28883	G	C	1	2021-04-27	United States
N_235_F	N	235	SRR15161035	28977	C	T	1	2021-04-27	United States
ORF1ab_1001_I	ORF1ab	1001	SRR15161036	3267	C	T	0,999701	2021-04-22	United States
ORF1ab_1322_I	ORF1ab	1322	SRR15161036	4230	C	T	1	2021-04-22	United States
ORF1ab_1708_D	ORF1ab	1708	SRR15161036	5388	C	A	0,999746	2021-04-22	United States
ORF1ab_2230_T	ORF1ab	2230	SRR15161036	6954	T	C	1	2021-04-22	United States
ORF1ab_2699_V	ORF1ab	2699	SRR15161036	8360	A	G	1	2021-04-22	United States
ORF1ab_3603_NA	ORF1ab	3603	SRR15161036	11074	C	-T	0,0721389	2021-04-22	United States
ORF1ab_3674_NA	ORF1ab	3674	SRR15161036	11287	G	-TCTGGTTTT	0,756856	2021-04-22	United States
ORF1ab_3676_S	ORF1ab	3676	SRR15161036	11291	G	A	0,99763	2021-04-22	United States
ORF1ab_3677_L	ORF1ab	3677	SRR15161036	11296	T	G	0,998538	2021-04-22	United States
ORF1ab_3966_R	ORF1ab	3966	SRR15161036	12162	A	G	0,999813	2021-04-22	United States
ORF1ab_314_L	ORF1ab	314	SRR15161036	14408	C	T	0,999359	2021-04-22	United States
ORF1ab_1182_L	ORF1ab	1182	SRR15161036	17012	C	T	0,99973	2021-04-22	United States
ORF1ab_1383_R	ORF1ab	1383	SRR15161036	17615	A	G	0,999644	2021-04-22	United States
ORF1ab_1594_L	ORF1ab	1594	SRR15161036	18248	C	T	0,998304	2021-04-22	United States
ORF1ab_2557_R	ORF1ab	2557	SRR15161036	21137	A	G	0,999682	2021-04-22	United States
S_68_NA	S	68	SRR15161036	21764	A	-TACATG	0,887338	2021-04-22	United States
S_143_NA	S	143	SRR15161036	21990	T	-TTA	0,795501	2021-04-22	United States
S_501_Y	S	501	SRR15161036	23063	A	T	1	2021-04-22	United States
S_570_D	S	570	SRR15161036	23271	C	A	0,99956	2021-04-22	United States
S_614_G	S	614	SRR15161036	23403	A	G	0,999742	2021-04-22	United States
S_681_H	S	681	SRR15161036	23604	C	A	0,999384	2021-04-22	United States
S_716_I	S	716	SRR15161036	23709	C	T	1	2021-04-22	United States
S_982_A	S	982	SRR15161036	24506	T	G	0,999825	2021-04-22	United States
S_1118_H	S	1118	SRR15161036	24914	G	C	0,999522	2021-04-22	United States
S_1191_N	S	1191	SRR15161036	25135	G	T	0,999725	2021-04-22	United States
ORF7a_80_K	ORF7a	80	SRR15161036	27632	G	A	1	2021-04-22	United States
ORF7a_84_L	ORF7a	84	SRR15161036	27644	C	T	1	2021-04-22	United States
ORF8_27_*	ORF8	27	SRR15161036	27972	C	T	0,999838	2021-04-22	United States
ORF8_52_I	ORF8	52	SRR15161036	28048	G	T	0,999826	2021-04-22	United States
ORF8_73_C	ORF8	73	SRR15161036	28111	A	G	0,999706	2021-04-22	United States
N_3_H	N	3	SRR15161036	28280	G	C	0,999794	2021-04-22	United States
N_3_V	N	3	SRR15161036	28281	A	T	0,999795	2021-04-22	United States
N_3_E	N	3	SRR15161036	28282	T	A	0,999487	2021-04-22	United States
N_203_K	N	203	SRR15161036	28881	G	A	0,998062	2021-04-22	United States
N_204_R	N	204	SRR15161036	28883	G	C	1	2021-04-22	United States
N_235_F	N	235	SRR15161036	28977	C	T	0,998077	2021-04-22	United States
ORF1ab_104_I	ORF1ab	104	SRR15161037	575	C	A	0,998899	2021-04-24	United States
ORF1ab_558_F	ORF1ab	558	SRR15161037	1938	C	T	0,0610089	2021-04-24	United States
ORF1ab_1001_I	ORF1ab	1001	SRR15161037	3267	C	T	0,999921	2021-04-24	United States
ORF1ab_1708_D	ORF1ab	1708	SRR15161037	5388	C	A	0,999638	2021-04-24	United States
ORF1ab_2230_T	ORF1ab	2230	SRR15161037	6954	T	C	1	2021-04-24	United States
ORF1ab_3674_NA	ORF1ab	3674	SRR15161037	11287	G	-TCTGGTTTT	0,730514	2021-04-24	United States
ORF1ab_3676_S	ORF1ab	3676	SRR15161037	11291	G	A	0,990279	2021-04-24	United States
ORF1ab_3677_L	ORF1ab	3677	SRR15161037	11296	T	G	0,999204	2021-04-24	United States
ORF1ab_314_L	ORF1ab	314	SRR15161037	14408	C	T	0,99975	2021-04-24	United States
ORF1ab_1001_S	ORF1ab	1001	SRR15161037	16468	C	T	1	2021-04-24	United States
ORF1ab_1383_R	ORF1ab	1383	SRR15161037	17615	A	G	0,999946	2021-04-24	United States
S_68_NA	S	68	SRR15161037	21764	A	-TACATG	0,8991	2021-04-24	United States
S_95_I	S	95	SRR15161037	21846	C	T	0,999939	2021-04-24	United States
S_143_NA	S	143	SRR15161037	21990	T	-TTA	0,852532	2021-04-24	United States
S_150_T	S	150	SRR15161037	22011	A	C	0,999673	2021-04-24	United States
S_501_Y	S	501	SRR15161037	23063	A	T	0,99945	2021-04-24	United States
S_570_D	S	570	SRR15161037	23271	C	A	0,999739	2021-04-24	United States
S_614_G	S	614	SRR15161037	23403	A	G	0,999933	2021-04-24	United States
S_681_H	S	681	SRR15161037	23604	C	A	0,999846	2021-04-24	United States
S_716_I	S	716	SRR15161037	23709	C	T	0,999844	2021-04-24	United States
S_871_S	S	871	SRR15161037	24173	G	T	0,0658068	2021-04-24	United States
S_982_A	S	982	SRR15161037	24506	T	G	0,99988	2021-04-24	United States
S_1118_H	S	1118	SRR15161037	24914	G	C	0,9997	2021-04-24	United States
ORF3a_176_I	ORF3a	176	SRR15161037	25919	C	T	0,0803584	2021-04-24	United States
M_214_I	M	214	SRR15161037	27163	G	T	0,999457	2021-04-24	United States
ORF7a_23_F	ORF7a	23	SRR15161037	27461	G	T	0,999365	2021-04-24	United States
ORF8_27_*	ORF8	27	SRR15161037	27972	C	T	1	2021-04-24	United States
ORF8_52_I	ORF8	52	SRR15161037	28048	G	T	1	2021-04-24	United States
ORF8_73_C	ORF8	73	SRR15161037	28111	A	G	0,999838	2021-04-24	United States
N_3_H	N	3	SRR15161037	28280	G	C	1	2021-04-24	United States
N_3_V	N	3	SRR15161037	28281	A	T	0,999786	2021-04-24	United States
N_3_E	N	3	SRR15161037	28282	T	A	0,999732	2021-04-24	United States
N_203_K	N	203	SRR15161037	28881	G	A	0,998844	2021-04-24	United States
N_204_R	N	204	SRR15161037	28883	G	C	1	2021-04-24	United States
N_235_F	N	235	SRR15161037	28977	C	T	0,999167	2021-04-24	United States
ORF1ab_45_Y	ORF1ab	45	SRR15161038	398	C	T	0,998408	2021-04-25	United States
ORF1ab_1001_I	ORF1ab	1001	SRR15161038	3267	C	T	0,999722	2021-04-25	United States
ORF1ab_1708_D	ORF1ab	1708	SRR15161038	5388	C	A	1	2021-04-25	United States
ORF1ab_2061_F	ORF1ab	2061	SRR15161038	6446	G	T	0,999761	2021-04-25	United States
ORF1ab_2230_T	ORF1ab	2230	SRR15161038	6954	T	C	1	2021-04-25	United States
ORF1ab_3674_NA	ORF1ab	3674	SRR15161038	11287	G	-TCTGGTTTT	0,700711	2021-04-25	United States
ORF1ab_3676_S	ORF1ab	3676	SRR15161038	11291	G	A	0,998403	2021-04-25	United States
ORF1ab_3677_L	ORF1ab	3677	SRR15161038	11296	T	G	0,999048	2021-04-25	United States
ORF1ab_218_L	ORF1ab	218	SRR15161038	14120	C	T	0,952804	2021-04-25	United States
ORF1ab_314_L	ORF1ab	314	SRR15161038	14408	C	T	0,999555	2021-04-25	United States
ORF1ab_1975_S	ORF1ab	1975	SRR15161038	19390	C	T	1	2021-04-25	United States
S_30_H	S	30	SRR15161038	21650	A	C	0,0572687	2021-04-25	United States
S_68_NA	S	68	SRR15161038	21764	A	-TACATG	0,890925	2021-04-25	United States
S_80_Y	S	80	SRR15161038	21800	G	T	0,999919	2021-04-25	United States
S_143_NA	S	143	SRR15161038	21990	T	-TTA	0,7972	2021-04-25	United States
S_501_Y	S	501	SRR15161038	23063	A	T	0,999852	2021-04-25	United States
S_570_D	S	570	SRR15161038	23271	C	A	0,99947	2021-04-25	United States
S_614_G	S	614	SRR15161038	23403	A	G	0,999747	2021-04-25	United States
S_681_H	S	681	SRR15161038	23604	C	A	0,999929	2021-04-25	United States
S_716_I	S	716	SRR15161038	23709	C	T	0,999651	2021-04-25	United States
S_982_A	S	982	SRR15161038	24506	T	G	0,999592	2021-04-25	United States
S_1118_H	S	1118	SRR15161038	24914	G	C	0,999646	2021-04-25	United States
ORF3a_108_F	ORF3a	108	SRR15161038	25714	C	T	0,0786127	2021-04-25	United States
ORF6_61_H	ORF6	61	SRR15161038	27382	G	C	0,999851	2021-04-25	United States
ORF6_61_V	ORF6	61	SRR15161038	27383	A	T	0,999852	2021-04-25	United States
ORF8_27_*	ORF8	27	SRR15161038	27972	C	T	0,999651	2021-04-25	United States
ORF8_52_I	ORF8	52	SRR15161038	28048	G	T	0,999863	2021-04-25	United States
ORF8_64_D	ORF8	64	SRR15161038	28085	G	T	0,999735	2021-04-25	United States
ORF8_68_*	ORF8	68	SRR15161038	28095	A	T	0,99509	2021-04-25	United States
ORF8_73_C	ORF8	73	SRR15161038	28111	A	G	1	2021-04-25	United States
N_3_H	N	3	SRR15161038	28280	G	C	0,999869	2021-04-25	United States
N_3_V	N	3	SRR15161038	28281	A	T	0,999868	2021-04-25	United States
N_3_E	N	3	SRR15161038	28282	T	A	0,999475	2021-04-25	United States
N_203_K	N	203	SRR15161038	28881	G	A	0,998613	2021-04-25	United States
N_204_R	N	204	SRR15161038	28883	G	C	0,998663	2021-04-25	United States
N_235_F	N	235	SRR15161038	28977	C	T	0,998973	2021-04-25	United States
ORF1ab_1001_I	ORF1ab	1001	SRR15161039	3267	C	T	1	2021-04-25	United States
ORF1ab_1708_D	ORF1ab	1708	SRR15161039	5388	C	A	0,999488	2021-04-25	United States
ORF1ab_2230_T	ORF1ab	2230	SRR15161039	6954	T	C	0,999639	2021-04-25	United States
ORF1ab_3674_NA	ORF1ab	3674	SRR15161039	11287	G	-TCTGGTTTT	0,711324	2021-04-25	United States
ORF1ab_3676_S	ORF1ab	3676	SRR15161039	11291	G	A	0,997375	2021-04-25	United States
ORF1ab_3677_L	ORF1ab	3677	SRR15161039	11296	T	G	1	2021-04-25	United States
ORF1ab_314_L	ORF1ab	314	SRR15161039	14408	C	T	0,998604	2021-04-25	United States
S_68_NA	S	68	SRR15161039	21764	A	-TACATG	0,888832	2021-04-25	United States
S_143_NA	S	143	SRR15161039	21990	T	-TTA	0,777545	2021-04-25	United States
S_177_I	S	177	SRR15161039	22093	G	C	0,99966	2021-04-25	United States
S_501_Y	S	501	SRR15161039	23063	A	T	0,997749	2021-04-25	United States
S_570_D	S	570	SRR15161039	23271	C	A	0,99985	2021-04-25	United States
S_614_G	S	614	SRR15161039	23403	A	G	1	2021-04-25	United States
S_681_H	S	681	SRR15161039	23604	C	A	1	2021-04-25	United States
S_716_I	S	716	SRR15161039	23709	C	T	0,999701	2021-04-25	United States
S_982_A	S	982	SRR15161039	24506	T	G	0,999856	2021-04-25	United States
S_1118_H	S	1118	SRR15161039	24914	G	C	0,999914	2021-04-25	United States
ORF3a_23_S	ORF3a	23	SRR15161039	25459	G	T	0,999882	2021-04-25	United States
ORF3a_100_C	ORF3a	100	SRR15161039	25690	G	T	0,999774	2021-04-25	United States
ORF3a_217_I	ORF3a	217	SRR15161039	26042	C	T	0,999354	2021-04-25	United States
M_63_S	M	63	SRR15161039	26709	G	T	1	2021-04-25	United States
ORF8_27_*	ORF8	27	SRR15161039	27972	C	T	0,999867	2021-04-25	United States
ORF8_52_I	ORF8	52	SRR15161039	28048	G	T	0,999665	2021-04-25	United States
ORF8_73_C	ORF8	73	SRR15161039	28111	A	G	0,999915	2021-04-25	United States
N_3_H	N	3	SRR15161039	28280	G	C	1	2021-04-25	United States
N_3_V	N	3	SRR15161039	28281	A	T	0,998844	2021-04-25	United States
N_3_E	N	3	SRR15161039	28282	T	A	0,999872	2021-04-25	United States
N_203_K	N	203	SRR15161039	28881	G	A	1	2021-04-25	United States
N_204_R	N	204	SRR15161039	28883	G	C	1	2021-04-25	United States
N_235_F	N	235	SRR15161039	28977	C	T	1	2021-04-25	United States
N_402_H	N	402	SRR15161039	29477	G	C	0,999494	2021-04-25	United States
ORF1ab_80_S	ORF1ab	80	SRR15161040	503	C	T	0,999511	2021-04-22	United States
ORF1ab_120_N	ORF1ab	120	SRR15161040	625	G	T	0,0586083	2021-04-22	United States
ORF1ab_265_I	ORF1ab	265	SRR15161040	1059	C	T	0,999588	2021-04-22	United States
ORF1ab_1022_A	ORF1ab	1022	SRR15161040	3329	A	G	0,999717	2021-04-22	United States
ORF1ab_2365_I	ORF1ab	2365	SRR15161040	7360	G	A	0,999753	2021-04-22	United States
ORF1ab_3158_T	ORF1ab	3158	SRR15161040	9738	G	C	0,999664	2021-04-22	United States
ORF1ab_314_L	ORF1ab	314	SRR15161040	14408	C	T	0,999643	2021-04-22	United States
ORF1ab_976_L	ORF1ab	976	SRR15161040	16394	C	T	0,999811	2021-04-22	United States
ORF1ab_1183_Y	ORF1ab	1183	SRR15161040	17014	G	T	0,997835	2021-04-22	United States
S_13_I	S	13	SRR15161040	21600	G	T	0,999806	2021-04-22	United States
S_152_C	S	152	SRR15161040	22018	G	T	0,999412	2021-04-22	United States
S_258_L	S	258	SRR15161040	22335	G	T	0,975585	2021-04-22	United States
S_452_R	S	452	SRR15161040	22917	T	G	0,999459	2021-04-22	United States
S_614_G	S	614	SRR15161040	23403	A	G	0,999953	2021-04-22	United States
ORF3a_57_H	ORF3a	57	SRR15161040	25563	G	T	0,999602	2021-04-22	United States
ORF3a_99_V	ORF3a	99	SRR15161040	25688	C	T	0,999676	2021-04-22	United States
ORF7b_43_T	ORF7b	43	SRR15161040	27882	G	A	0,998564	2021-04-22	United States
ORF8_65_V	ORF8	65	SRR15161040	28087	C	T	0,957182	2021-04-22	United States
N_205_I	N	205	SRR15161040	28887	C	T	0,999101	2021-04-22	United States
ORF1ab_211_T	ORF1ab	211	SRR15161041	896	G	A	0,0710603	2021-04-23	United States
ORF1ab_591_V	ORF1ab	591	SRR15161041	2037	C	T	0,935413	2021-04-23	United States
ORF1ab_1001_I	ORF1ab	1001	SRR15161041	3267	C	T	0,999295	2021-04-23	United States
ORF1ab_1708_D	ORF1ab	1708	SRR15161041	5388	C	A	0,999855	2021-04-23	United States
ORF1ab_2230_T	ORF1ab	2230	SRR15161041	6954	T	C	0,999726	2021-04-23	United States
ORF1ab_3674_NA	ORF1ab	3674	SRR15161041	11287	G	-TCTGGTTTT	0,783482	2021-04-23	United States
ORF1ab_3676_S	ORF1ab	3676	SRR15161041	11291	G	A	0,993115	2021-04-23	United States
ORF1ab_3677_L	ORF1ab	3677	SRR15161041	11296	T	G	0,998911	2021-04-23	United States
ORF1ab_314_L	ORF1ab	314	SRR15161041	14408	C	T	0,999296	2021-04-23	United States
ORF1ab_1001_S	ORF1ab	1001	SRR15161041	16468	C	T	0,0643789	2021-04-23	United States
ORF1ab_1383_R	ORF1ab	1383	SRR15161041	17615	A	G	0,0937384	2021-04-23	United States
ORF1ab_1563_F	ORF1ab	1563	SRR15161041	18155	G	T	0,164725	2021-04-23	United States
ORF1ab_1808_D	ORF1ab	1808	SRR15161041	18891	G	T	0,0621591	2021-04-23	United States
S_68_NA	S	68	SRR15161041	21764	A	-TACATG	0,885566	2021-04-23	United States
S_143_NA	S	143	SRR15161041	21990	T	-TTA	0,79761	2021-04-23	United States
S_415_N	S	415	SRR15161041	22806	C	A	0,0605055	2021-04-23	United States
S_501_Y	S	501	SRR15161041	23063	A	T	0,999788	2021-04-23	United States
S_570_D	S	570	SRR15161041	23271	C	A	0,999607	2021-04-23	United States
S_614_G	S	614	SRR15161041	23403	A	G	0,999888	2021-04-23	United States
S_681_H	S	681	SRR15161041	23604	C	A	0,999861	2021-04-23	United States
S_688_V	S	688	SRR15161041	23625	C	T	0,888298	2021-04-23	United States
S_716_I	S	716	SRR15161041	23709	C	T	0,999815	2021-04-23	United States
S_982_A	S	982	SRR15161041	24506	T	G	0,999709	2021-04-23	United States
S_1118_H	S	1118	SRR15161041	24914	G	C	0,999686	2021-04-23	United States
ORF3a_60_F	ORF3a	60	SRR15161041	25571	C	T	0,089288	2021-04-23	United States
ORF3a_131_C	ORF3a	131	SRR15161041	25785	G	T	0,886923	2021-04-23	United States
ORF3a_140_F	ORF3a	140	SRR15161041	25810	C	T	0,900899	2021-04-23	United States
ORF8_27_*	ORF8	27	SRR15161041	27972	C	T	0,999682	2021-04-23	United States
ORF8_52_I	ORF8	52	SRR15161041	28048	G	T	0,999919	2021-04-23	United States
ORF8_68_*	ORF8	68	SRR15161041	28095	A	T	0,874444	2021-04-23	United States
ORF8_73_C	ORF8	73	SRR15161041	28111	A	G	0,999879	2021-04-23	United States
N_3_H	N	3	SRR15161041	28280	G	C	0,999833	2021-04-23	United States
N_3_V	N	3	SRR15161041	28281	A	T	0,999749	2021-04-23	United States
N_3_E	N	3	SRR15161041	28282	T	A	0,999582	2021-04-23	United States
N_203_K	N	203	SRR15161041	28881	G	A	1	2021-04-23	United States
N_204_R	N	204	SRR15161041	28883	G	C	0,99958	2021-04-23	United States
N_235_F	N	235	SRR15161041	28977	C	T	0,999188	2021-04-23	United States
ORF1ab_1001_I	ORF1ab	1001	SRR15161042	3267	C	T	0,999687	2021-04-23	United States
ORF1ab_1708_D	ORF1ab	1708	SRR15161042	5388	C	A	0,999873	2021-04-23	United States
ORF1ab_1722_I	ORF1ab	1722	SRR15161042	5429	G	A	0,999475	2021-04-23	United States
ORF1ab_2230_T	ORF1ab	2230	SRR15161042	6954	T	C	0,999861	2021-04-23	United States
ORF1ab_3674_NA	ORF1ab	3674	SRR15161042	11287	G	-TCTGGTTTT	0,772574	2021-04-23	United States
ORF1ab_3676_S	ORF1ab	3676	SRR15161042	11291	G	A	0,9987	2021-04-23	United States
ORF1ab_3677_L	ORF1ab	3677	SRR15161042	11296	T	G	1	2021-04-23	United States
ORF1ab_314_L	ORF1ab	314	SRR15161042	14408	C	T	0,99948	2021-04-23	United States
S_68_NA	S	68	SRR15161042	21764	A	-TACATG	0,900336	2021-04-23	United States
S_143_NA	S	143	SRR15161042	21990	T	-TTA	0,799898	2021-04-23	United States
S_501_Y	S	501	SRR15161042	23063	A	T	0,999698	2021-04-23	United States
S_570_D	S	570	SRR15161042	23271	C	A	0,999576	2021-04-23	United States
S_614_G	S	614	SRR15161042	23403	A	G	0,99981	2021-04-23	United States
S_681_H	S	681	SRR15161042	23604	C	A	0,999909	2021-04-23	United States
S_716_I	S	716	SRR15161042	23709	C	T	0,999861	2021-04-23	United States
S_982_A	S	982	SRR15161042	24506	T	G	0,99985	2021-04-23	United States
S_1118_H	S	1118	SRR15161042	24914	G	C	0,999741	2021-04-23	United States
ORF3a_100_C	ORF3a	100	SRR15161042	25690	G	T	0,999474	2021-04-23	United States
ORF8_27_*	ORF8	27	SRR15161042	27972	C	T	0,999844	2021-04-23	United States
ORF8_52_I	ORF8	52	SRR15161042	28048	G	T	0,999815	2021-04-23	United States
ORF8_73_C	ORF8	73	SRR15161042	28111	A	G	0,999836	2021-04-23	United States
N_3_H	N	3	SRR15161042	28280	G	C	0,999858	2021-04-23	United States
N_3_V	N	3	SRR15161042	28281	A	T	0,999858	2021-04-23	United States
N_3_E	N	3	SRR15161042	28282	T	A	0,999787	2021-04-23	United States
N_203_K	N	203	SRR15161042	28881	G	A	0,999835	2021-04-23	United States
N_204_R	N	204	SRR15161042	28883	G	C	0,999841	2021-04-23	United States
N_235_F	N	235	SRR15161042	28977	C	T	0,999182	2021-04-23	United States
ORF1ab_1001_I	ORF1ab	1001	SRR15161043	3267	C	T	1	2021-04-20	United States
ORF1ab_1547_G	ORF1ab	1547	SRR15161043	4905	A	G	0,130435	2021-04-20	United States
ORF1ab_1708_D	ORF1ab	1708	SRR15161043	5388	C	A	0,99974	2021-04-20	United States
ORF1ab_2205_G	ORF1ab	2205	SRR15161043	6878	A	G	0,995516	2021-04-20	United States
ORF1ab_2230_T	ORF1ab	2230	SRR15161043	6954	T	C	0,993827	2021-04-20	United States
ORF1ab_2259_I	ORF1ab	2259	SRR15161043	7042	G	T	0,992593	2021-04-20	United States
ORF1ab_3296_G	ORF1ab	3296	SRR15161043	10152	A	G	0,999931	2021-04-20	United States
ORF1ab_3674_NA	ORF1ab	3674	SRR15161043	11287	G	-TCTGGTTTT	0,736488	2021-04-20	United States
ORF1ab_3676_S	ORF1ab	3676	SRR15161043	11291	G	A	0,993151	2021-04-20	United States
ORF1ab_3677_L	ORF1ab	3677	SRR15161043	11296	T	G	1	2021-04-20	United States
ORF1ab_218_L	ORF1ab	218	SRR15161043	14120	C	T	0,997844	2021-04-20	United States
ORF1ab_274_L	ORF1ab	274	SRR15161043	14289	T	G	0,0750408	2021-04-20	United States
ORF1ab_314_L	ORF1ab	314	SRR15161043	14408	C	T	0,99956	2021-04-20	United States
ORF1ab_1432_V	ORF1ab	1432	SRR15161043	17762	C	T	0,998324	2021-04-20	United States
ORF1ab_2363_P	ORF1ab	2363	SRR15161043	20554	T	C	0,0866235	2021-04-20	United States
S_68_NA	S	68	SRR15161043	21764	A	-TACATG	0,893236	2021-04-20	United States
S_143_NA	S	143	SRR15161043	21990	T	-TTA	0,794846	2021-04-20	United States
S_570_D	S	570	SRR15161043	23271	C	A	0,999556	2021-04-20	United States
S_614_G	S	614	SRR15161043	23403	A	G	1	2021-04-20	United States
S_681_H	S	681	SRR15161043	23604	C	A	0,999811	2021-04-20	United States
S_716_I	S	716	SRR15161043	23709	C	T	0,999798	2021-04-20	United States
S_982_A	S	982	SRR15161043	24506	T	G	1	2021-04-20	United States
S_1118_H	S	1118	SRR15161043	24914	G	C	0,999864	2021-04-20	United States
ORF8_27_*	ORF8	27	SRR15161043	27972	C	T	0,999456	2021-04-20	United States
ORF8_52_I	ORF8	52	SRR15161043	28048	G	T	1	2021-04-20	United States
ORF8_68_*	ORF8	68	SRR15161043	28095	A	T	0,998666	2021-04-20	United States
ORF8_73_C	ORF8	73	SRR15161043	28111	A	G	0,999886	2021-04-20	United States
N_3_H	N	3	SRR15161043	28280	G	C	0,999902	2021-04-20	United States
N_3_V	N	3	SRR15161043	28281	A	T	0,999902	2021-04-20	United States
N_3_E	N	3	SRR15161043	28282	T	A	0,999707	2021-04-20	United States
N_203_K	N	203	SRR15161043	28881	G	A	1	2021-04-20	United States
N_204_R	N	204	SRR15161043	28883	G	C	1	2021-04-20	United States
N_235_F	N	235	SRR15161043	28977	C	T	1	2021-04-20	United States
ORF1ab_1001_I	ORF1ab	1001	SRR15161044	3267	C	T	1	2021-04-25	United States
ORF1ab_1708_D	ORF1ab	1708	SRR15161044	5388	C	A	0,999565	2021-04-25	United States
ORF1ab_2230_T	ORF1ab	2230	SRR15161044	6954	T	C	0,999693	2021-04-25	United States
ORF1ab_2259_I	ORF1ab	2259	SRR15161044	7042	G	T	0,999789	2021-04-25	United States
ORF1ab_2344_T	ORF1ab	2344	SRR15161044	7295	G	A	0,999485	2021-04-25	United States
ORF1ab_2613_F	ORF1ab	2613	SRR15161044	8102	G	T	0,999565	2021-04-25	United States
ORF1ab_3674_NA	ORF1ab	3674	SRR15161044	11287	G	-TCTGGTTTT	0,759235	2021-04-25	United States
ORF1ab_3676_S	ORF1ab	3676	SRR15161044	11291	G	A	0,991935	2021-04-25	United States
ORF1ab_3677_L	ORF1ab	3677	SRR15161044	11296	T	G	1	2021-04-25	United States
ORF1ab_4159_I	ORF1ab	4159	SRR15161044	12741	C	T	0,999553	2021-04-25	United States
ORF1ab_218_L	ORF1ab	218	SRR15161044	14120	C	T	0,999009	2021-04-25	United States
ORF1ab_314_L	ORF1ab	314	SRR15161044	14408	C	T	0,999398	2021-04-25	United States
S_68_NA	S	68	SRR15161044	21764	A	-TACATG	0,891941	2021-04-25	United States
S_143_NA	S	143	SRR15161044	21990	T	-TTA	0,7922	2021-04-25	United States
S_501_Y	S	501	SRR15161044	23063	A	T	0,999656	2021-04-25	United States
S_570_D	S	570	SRR15161044	23271	C	A	0,999375	2021-04-25	United States
S_614_G	S	614	SRR15161044	23403	A	G	0,999684	2021-04-25	United States
S_681_H	S	681	SRR15161044	23604	C	A	0,999765	2021-04-25	United States
S_716_I	S	716	SRR15161044	23709	C	T	0,999472	2021-04-25	United States
S_982_A	S	982	SRR15161044	24506	T	G	0,999437	2021-04-25	United States
S_1118_H	S	1118	SRR15161044	24914	G	C	0,999805	2021-04-25	United States
ORF3a_27_Y	ORF3a	27	SRR15161044	25471	G	T	0,999013	2021-04-25	United States
ORF8_27_*	ORF8	27	SRR15161044	27972	C	T	0,999498	2021-04-25	United States
ORF8_52_I	ORF8	52	SRR15161044	28048	G	T	0,999303	2021-04-25	United States
ORF8_68_*	ORF8	68	SRR15161044	28095	A	T	0,997608	2021-04-25	United States
ORF8_73_C	ORF8	73	SRR15161044	28111	A	G	0,999816	2021-04-25	United States
N_1_L	N	1	SRR15161044	28274	A	T	0,0609137	2021-04-25	United States
N_3_H	N	3	SRR15161044	28280	G	C	0,999903	2021-04-25	United States
N_3_V	N	3	SRR15161044	28281	A	T	0,999903	2021-04-25	United States
N_3_E	N	3	SRR15161044	28282	T	A	0,999805	2021-04-25	United States
N_203_K	N	203	SRR15161044	28881	G	A	0,999478	2021-04-25	United States
N_204_R	N	204	SRR15161044	28883	G	C	0,999012	2021-04-25	United States
N_235_F	N	235	SRR15161044	28977	C	T	0,998879	2021-04-25	United States
N_271_I	N	271	SRR15161044	29085	C	T	0,999774	2021-04-25	United States
N_383_A	N	383	SRR15161044	29420	C	G	1	2021-04-25	United States
ORF10_23_F	ORF10	23	SRR15161044	29625	C	T	0,998983	2021-04-25	United States
ORF1ab_211_T	ORF1ab	211	SRR15161045	896	G	A	0,99916	2021-04-23	United States
ORF1ab_1001_I	ORF1ab	1001	SRR15161045	3267	C	T	1	2021-04-23	United States
ORF1ab_1130_F	ORF1ab	1130	SRR15161045	3653	C	T	1	2021-04-23	United States
ORF1ab_1708_D	ORF1ab	1708	SRR15161045	5388	C	A	0,999703	2021-04-23	United States
ORF1ab_2144_NA	ORF1ab	2144	SRR15161045	6696	C	+T	0,0510147	2021-04-23	United States
ORF1ab_2230_T	ORF1ab	2230	SRR15161045	6954	T	C	1	2021-04-23	United States
ORF1ab_3674_NA	ORF1ab	3674	SRR15161045	11287	G	-TCTGGTTTT	0,723054	2021-04-23	United States
ORF1ab_3676_S	ORF1ab	3676	SRR15161045	11291	G	A	0,997835	2021-04-23	United States
ORF1ab_3677_L	ORF1ab	3677	SRR15161045	11296	T	G	1	2021-04-23	United States
ORF1ab_314_L	ORF1ab	314	SRR15161045	14408	C	T	0,999722	2021-04-23	United States
ORF1ab_1001_S	ORF1ab	1001	SRR15161045	16468	C	T	0,999257	2021-04-23	United States
ORF1ab_1383_R	ORF1ab	1383	SRR15161045	17615	A	G	0,999653	2021-04-23	United States
ORF1ab_1808_D	ORF1ab	1808	SRR15161045	18891	G	T	0,999967	2021-04-23	United States
ORF1ab_2172_NA	ORF1ab	2172	SRR15161045	19983	C	+T	0,0596154	2021-04-23	United States
S_68_NA	S	68	SRR15161045	21764	A	-TACATG	0,90314	2021-04-23	United States
S_143_NA	S	143	SRR15161045	21990	T	-TTA	0,795474	2021-04-23	United States
S_240_A	S	240	SRR15161045	22280	A	G	1	2021-04-23	United States
S_501_Y	S	501	SRR15161045	23063	A	T	1	2021-04-23	United States
S_570_D	S	570	SRR15161045	23271	C	A	0,999605	2021-04-23	United States
S_614_G	S	614	SRR15161045	23403	A	G	0,999882	2021-04-23	United States
S_681_H	S	681	SRR15161045	23604	C	A	0,999717	2021-04-23	United States
S_716_I	S	716	SRR15161045	23709	C	T	0,99978	2021-04-23	United States
S_982_A	S	982	SRR15161045	24506	T	G	1	2021-04-23	United States
S_1118_H	S	1118	SRR15161045	24914	G	C	0,999619	2021-04-23	United States
ORF3a_60_F	ORF3a	60	SRR15161045	25571	C	T	0,999885	2021-04-23	United States
ORF3a_171_L	ORF3a	171	SRR15161045	25904	C	T	0,193108	2021-04-23	United States
ORF8_27_*	ORF8	27	SRR15161045	27972	C	T	0,999825	2021-04-23	United States
ORF8_52_I	ORF8	52	SRR15161045	28048	G	T	0,999894	2021-04-23	United States
ORF8_73_C	ORF8	73	SRR15161045	28111	A	G	0,999831	2021-04-23	United States
N_3_H	N	3	SRR15161045	28280	G	C	0,999809	2021-04-23	United States
N_3_V	N	3	SRR15161045	28281	A	T	0,999952	2021-04-23	United States
N_3_E	N	3	SRR15161045	28282	T	A	0,999858	2021-04-23	United States
N_203_K	N	203	SRR15161045	28881	G	A	1	2021-04-23	United States
N_204_R	N	204	SRR15161045	28883	G	C	1	2021-04-23	United States
N_235_F	N	235	SRR15161045	28977	C	T	0,996926	2021-04-23	United States
ORF1ab_1001_I	ORF1ab	1001	SRR15161046	3267	C	T	0,999806	2021-04-23	United States
ORF1ab_1708_D	ORF1ab	1708	SRR15161046	5388	C	A	0,999696	2021-04-23	United States
ORF1ab_2230_T	ORF1ab	2230	SRR15161046	6954	T	C	0,999301	2021-04-23	United States
ORF1ab_3674_NA	ORF1ab	3674	SRR15161046	11287	G	-TCTGGTTTT	0,773465	2021-04-23	United States
ORF1ab_3676_S	ORF1ab	3676	SRR15161046	11291	G	A	0,990664	2021-04-23	United States
ORF1ab_3677_L	ORF1ab	3677	SRR15161046	11296	T	G	0,999344	2021-04-23	United States
ORF1ab_4087_I	ORF1ab	4087	SRR15161046	12525	C	T	0,999812	2021-04-23	United States
ORF1ab_218_L	ORF1ab	218	SRR15161046	14120	C	T	0,999312	2021-04-23	United States
ORF1ab_314_L	ORF1ab	314	SRR15161046	14408	C	T	0,999528	2021-04-23	United States
S_68_NA	S	68	SRR15161046	21764	A	-TACATG	0,897937	2021-04-23	United States
S_143_NA	S	143	SRR15161046	21990	T	-TTA	0,801435	2021-04-23	United States
S_501_Y	S	501	SRR15161046	23063	A	T	0,999606	2021-04-23	United States
S_570_D	S	570	SRR15161046	23271	C	A	0,999592	2021-04-23	United States
S_614_G	S	614	SRR15161046	23403	A	G	0,999739	2021-04-23	United States
S_681_H	S	681	SRR15161046	23604	C	A	0,999828	2021-04-23	United States
S_716_I	S	716	SRR15161046	23709	C	T	0,999791	2021-04-23	United States
S_982_A	S	982	SRR15161046	24506	T	G	0,999943	2021-04-23	United States
S_1118_H	S	1118	SRR15161046	24914	G	C	0,999763	2021-04-23	United States
ORF8_27_*	ORF8	27	SRR15161046	27972	C	T	0,99948	2021-04-23	United States
ORF8_52_I	ORF8	52	SRR15161046	28048	G	T	0,999931	2021-04-23	United States
ORF8_68_*	ORF8	68	SRR15161046	28095	A	T	0,996826	2021-04-23	United States
ORF8_73_C	ORF8	73	SRR15161046	28111	A	G	0,999839	2021-04-23	United States
N_3_H	N	3	SRR15161046	28280	G	C	0,999944	2021-04-23	United States
N_3_V	N	3	SRR15161046	28281	A	T	1	2021-04-23	United States
N_3_E	N	3	SRR15161046	28282	T	A	0,999832	2021-04-23	United States
N_203_K	N	203	SRR15161046	28881	G	A	0,999214	2021-04-23	United States
N_204_R	N	204	SRR15161046	28883	G	C	0,999873	2021-04-23	United States
N_235_F	N	235	SRR15161046	28977	C	T	0,999625	2021-04-23	United States
ORF1ab_1001_I	ORF1ab	1001	SRR15161047	3267	C	T	0,999706	2021-04-24	United States
ORF1ab_1708_D	ORF1ab	1708	SRR15161047	5388	C	A	1	2021-04-24	United States
ORF1ab_1943_R	ORF1ab	1943	SRR15161047	6093	A	G	0,0648519	2021-04-24	United States
ORF1ab_2230_T	ORF1ab	2230	SRR15161047	6954	T	C	1	2021-04-24	United States
ORF1ab_3674_NA	ORF1ab	3674	SRR15161047	11287	G	-TCTGGTTTT	0,69256	2021-04-24	United States
ORF1ab_3676_S	ORF1ab	3676	SRR15161047	11291	G	A	0,991135	2021-04-24	United States
ORF1ab_3677_L	ORF1ab	3677	SRR15161047	11296	T	G	1	2021-04-24	United States
ORF1ab_4087_I	ORF1ab	4087	SRR15161047	12525	C	T	0,999827	2021-04-24	United States
ORF1ab_218_L	ORF1ab	218	SRR15161047	14120	C	T	0,999465	2021-04-24	United States
ORF1ab_314_L	ORF1ab	314	SRR15161047	14408	C	T	0,999924	2021-04-24	United States
ORF1ab_2172_NA	ORF1ab	2172	SRR15161047	19983	C	+T	0,0880503	2021-04-24	United States
ORF1ab_2255_NA	ORF1ab	2255	SRR15161047	20230	A	-AACCCAGGAGTCAAATGGAAATTGATT	0,280109	2021-04-24	United States
S_30_H	S	30	SRR15161047	21650	A	C	0,138655	2021-04-24	United States
S_68_NA	S	68	SRR15161047	21764	A	-TACATG	0,895314	2021-04-24	United States
S_143_NA	S	143	SRR15161047	21990	T	-TTA	0,800126	2021-04-24	United States
S_501_Y	S	501	SRR15161047	23063	A	T	1	2021-04-24	United States
S_570_D	S	570	SRR15161047	23271	C	A	0,999598	2021-04-24	United States
S_614_G	S	614	SRR15161047	23403	A	G	0,999812	2021-04-24	United States
S_681_H	S	681	SRR15161047	23604	C	A	0,99986	2021-04-24	United States
S_716_I	S	716	SRR15161047	23709	C	T	0,999442	2021-04-24	United States
S_982_A	S	982	SRR15161047	24506	T	G	0,999623	2021-04-24	United States
S_1118_H	S	1118	SRR15161047	24914	G	C	0,9997	2021-04-24	United States
ORF8_27_*	ORF8	27	SRR15161047	27972	C	T	0,999832	2021-04-24	United States
ORF8_52_I	ORF8	52	SRR15161047	28048	G	T	0,999605	2021-04-24	United States
ORF8_68_*	ORF8	68	SRR15161047	28095	A	T	0,990216	2021-04-24	United States
ORF8_73_C	ORF8	73	SRR15161047	28111	A	G	0,999956	2021-04-24	United States
N_3_H	N	3	SRR15161047	28280	G	C	0,999898	2021-04-24	United States
N_3_V	N	3	SRR15161047	28281	A	T	0,999847	2021-04-24	United States
N_3_E	N	3	SRR15161047	28282	T	A	0,999796	2021-04-24	United States
N_203_K	N	203	SRR15161047	28881	G	A	0,997722	2021-04-24	United States
N_204_R	N	204	SRR15161047	28883	G	C	1	2021-04-24	United States
N_235_F	N	235	SRR15161047	28977	C	T	0,998505	2021-04-24	United States
ORF1ab_1001_I	ORF1ab	1001	SRR15161048	3267	C	T	1	2021-04-20	United States
ORF1ab_1708_D	ORF1ab	1708	SRR15161048	5388	C	A	0,999865	2021-04-20	United States
ORF1ab_2230_T	ORF1ab	2230	SRR15161048	6954	T	C	1	2021-04-20	United States
ORF1ab_3052_V	ORF1ab	3052	SRR15161048	9419	A	G	1	2021-04-20	United States
ORF1ab_3674_NA	ORF1ab	3674	SRR15161048	11287	G	-TCTGGTTTT	0,738735	2021-04-20	United States
ORF1ab_3676_S	ORF1ab	3676	SRR15161048	11291	G	A	0,998243	2021-04-20	United States
ORF1ab_3677_L	ORF1ab	3677	SRR15161048	11296	T	G	0,998914	2021-04-20	United States
ORF1ab_314_L	ORF1ab	314	SRR15161048	14408	C	T	0,999129	2021-04-20	United States
ORF1ab_1001_S	ORF1ab	1001	SRR15161048	16468	C	T	1	2021-04-20	United States
ORF1ab_1383_R	ORF1ab	1383	SRR15161048	17615	A	G	0,999593	2021-04-20	United States
ORF1ab_1808_D	ORF1ab	1808	SRR15161048	18891	G	T	0,999867	2021-04-20	United States
ORF1ab_2048_I	ORF1ab	2048	SRR15161048	19610	C	T	1	2021-04-20	United States
ORF1ab_2368_F	ORF1ab	2368	SRR15161048	20569	G	T	0,99955	2021-04-20	United States
S_30_H	S	30	SRR15161048	21650	A	C	0,0626781	2021-04-20	United States
S_68_NA	S	68	SRR15161048	21764	A	-TACATG	0,895893	2021-04-20	United States
S_143_NA	S	143	SRR15161048	21990	T	-TTA	0,788255	2021-04-20	United States
S_501_Y	S	501	SRR15161048	23063	A	T	1	2021-04-20	United States
S_570_D	S	570	SRR15161048	23271	C	A	0,999686	2021-04-20	United States
S_614_G	S	614	SRR15161048	23403	A	G	0,999894	2021-04-20	United States
S_681_H	S	681	SRR15161048	23604	C	A	0,999796	2021-04-20	United States
S_716_I	S	716	SRR15161048	23709	C	T	0,991181	2021-04-20	United States
S_982_A	S	982	SRR15161048	24506	T	G	0,999818	2021-04-20	United States
S_1118_H	S	1118	SRR15161048	24914	G	C	0,999517	2021-04-20	United States
ORF8_27_*	ORF8	27	SRR15161048	27972	C	T	0,999777	2021-04-20	United States
ORF8_52_I	ORF8	52	SRR15161048	28048	G	T	0,999878	2021-04-20	United States
ORF8_54_P	ORF8	54	SRR15161048	28053	T	C	1	2021-04-20	United States
ORF8_73_C	ORF8	73	SRR15161048	28111	A	G	1	2021-04-20	United States
N_3_H	N	3	SRR15161048	28280	G	C	0,999857	2021-04-20	United States
N_3_V	N	3	SRR15161048	28281	A	T	0,999717	2021-04-20	United States
N_3_E	N	3	SRR15161048	28282	T	A	0,999787	2021-04-20	United States
N_203_K	N	203	SRR15161048	28881	G	A	1	2021-04-20	United States
N_204_R	N	204	SRR15161048	28883	G	C	1	2021-04-20	United States
N_235_F	N	235	SRR15161048	28977	C	T	0,999278	2021-04-20	United States
ORF1ab_1001_I	ORF1ab	1001	SRR15161049	3267	C	T	0,999735	2021-04-21	United States
ORF1ab_1708_D	ORF1ab	1708	SRR15161049	5388	C	A	0,999744	2021-04-21	United States
ORF1ab_2230_T	ORF1ab	2230	SRR15161049	6954	T	C	0,999793	2021-04-21	United States
ORF1ab_3674_NA	ORF1ab	3674	SRR15161049	11287	G	-TCTGGTTTT	0,761056	2021-04-21	United States
ORF1ab_3676_S	ORF1ab	3676	SRR15161049	11291	G	A	0,996942	2021-04-21	United States
ORF1ab_3677_L	ORF1ab	3677	SRR15161049	11296	T	G	1	2021-04-21	United States
ORF1ab_3966_R	ORF1ab	3966	SRR15161049	12162	A	G	0,999767	2021-04-21	United States
ORF1ab_314_L	ORF1ab	314	SRR15161049	14408	C	T	0,999642	2021-04-21	United States
ORF1ab_1383_R	ORF1ab	1383	SRR15161049	17615	A	G	0,999959	2021-04-21	United States
ORF1ab_2557_R	ORF1ab	2557	SRR15161049	21137	A	G	0,999947	2021-04-21	United States
S_68_NA	S	68	SRR15161049	21764	A	-TACATG	0,901988	2021-04-21	United States
S_143_NA	S	143	SRR15161049	21990	T	-TTA	0,80259	2021-04-21	United States
S_501_Y	S	501	SRR15161049	23063	A	T	0,999707	2021-04-21	United States
S_570_D	S	570	SRR15161049	23271	C	A	0,99972	2021-04-21	United States
S_614_G	S	614	SRR15161049	23403	A	G	0,999789	2021-04-21	United States
S_681_H	S	681	SRR15161049	23604	C	A	0,99944	2021-04-21	United States
S_716_I	S	716	SRR15161049	23709	C	T	0,999787	2021-04-21	United States
S_982_A	S	982	SRR15161049	24506	T	G	0,999755	2021-04-21	United States
S_1118_H	S	1118	SRR15161049	24914	G	C	0,999581	2021-04-21	United States
S_1191_N	S	1191	SRR15161049	25135	G	T	0,999964	2021-04-21	United States
ORF8_27_*	ORF8	27	SRR15161049	27972	C	T	0,999821	2021-04-21	United States
ORF8_52_I	ORF8	52	SRR15161049	28048	G	T	1	2021-04-21	United States
ORF8_73_C	ORF8	73	SRR15161049	28111	A	G	0,999922	2021-04-21	United States
N_3_H	N	3	SRR15161049	28280	G	C	1	2021-04-21	United States
N_3_V	N	3	SRR15161049	28281	A	T	1	2021-04-21	United States
N_3_E	N	3	SRR15161049	28282	T	A	0,999731	2021-04-21	United States
N_203_K	N	203	SRR15161049	28881	G	A	0,999787	2021-04-21	United States
N_204_R	N	204	SRR15161049	28883	G	C	0,999589	2021-04-21	United States
N_235_F	N	235	SRR15161049	28977	C	T	0,999409	2021-04-21	United States
ORF10_37_F	ORF10	37	SRR15161049	29666	C	T	0,999754	2021-04-21	United States
ORF1ab_814_I	ORF1ab	814	SRR15161051	2706	C	T	0,999576	2021-04-27	United States
ORF1ab_1001_I	ORF1ab	1001	SRR15161051	3267	C	T	0,999771	2021-04-27	United States
ORF1ab_1708_D	ORF1ab	1708	SRR15161051	5388	C	A	0,999834	2021-04-27	United States
ORF1ab_2230_T	ORF1ab	2230	SRR15161051	6954	T	C	1	2021-04-27	United States
ORF1ab_3674_NA	ORF1ab	3674	SRR15161051	11287	G	-TCTGGTTTT	0,69078	2021-04-27	United States
ORF1ab_3676_S	ORF1ab	3676	SRR15161051	11291	G	A	0,997758	2021-04-27	United States
ORF1ab_3677_L	ORF1ab	3677	SRR15161051	11296	T	G	1	2021-04-27	United States
ORF1ab_3748_I	ORF1ab	3748	SRR15161051	11507	G	A	0,999742	2021-04-27	United States
ORF1ab_314_L	ORF1ab	314	SRR15161051	14408	C	T	1	2021-04-27	United States
S_30_H	S	30	SRR15161051	21650	A	C	0,0642424	2021-04-27	United States
S_68_NA	S	68	SRR15161051	21764	A	-TACATG	0,89527	2021-04-27	United States
S_143_NA	S	143	SRR15161051	21990	T	-TTA	0,794191	2021-04-27	United States
S_501_Y	S	501	SRR15161051	23063	A	T	0,999789	2021-04-27	United States
S_553_I	S	553	SRR15161051	23220	C	T	0,999679	2021-04-27	United States
S_570_D	S	570	SRR15161051	23271	C	A	0,999638	2021-04-27	United States
S_614_G	S	614	SRR15161051	23403	A	G	0,999937	2021-04-27	United States
S_681_H	S	681	SRR15161051	23604	C	A	0,999739	2021-04-27	United States
S_716_I	S	716	SRR15161051	23709	C	T	0,999654	2021-04-27	United States
S_982_A	S	982	SRR15161051	24506	T	G	0,99954	2021-04-27	United States
S_1118_H	S	1118	SRR15161051	24914	G	C	0,999871	2021-04-27	United States
ORF3a_104_S	ORF3a	104	SRR15161051	25702	C	T	1	2021-04-27	United States
ORF3a_171_L	ORF3a	171	SRR15161051	25904	C	T	0,13749	2021-04-27	United States
ORF8_27_*	ORF8	27	SRR15161051	27972	C	T	0,999561	2021-04-27	United States
ORF8_52_I	ORF8	52	SRR15161051	28048	G	T	1	2021-04-27	United States
ORF8_73_C	ORF8	73	SRR15161051	28111	A	G	0,999857	2021-04-27	United States
N_3_H	N	3	SRR15161051	28280	G	C	1	2021-04-27	United States
N_3_V	N	3	SRR15161051	28281	A	T	0,999904	2021-04-27	United States
N_3_E	N	3	SRR15161051	28282	T	A	0,999712	2021-04-27	United States
N_90_S	N	90	SRR15161051	28541	G	T	0,999919	2021-04-27	United States
N_203_K	N	203	SRR15161051	28881	G	A	1	2021-04-27	United States
N_204_R	N	204	SRR15161051	28883	G	C	1	2021-04-27	United States
N_235_F	N	235	SRR15161051	28977	C	T	0,99904	2021-04-27	United States
N_402_Y	N	402	SRR15161051	29477	G	T	0,99942	2021-04-27	United States
ORF1ab_628_P	ORF1ab	628	SRR15161052	2148	T	C	0,228972	2021-04-21	United States
ORF1ab_717_H	ORF1ab	717	SRR15161052	2414	T	C	0,164055	2021-04-21	United States
ORF1ab_1001_I	ORF1ab	1001	SRR15161052	3267	C	T	1	2021-04-21	United States
ORF1ab_1137_T	ORF1ab	1137	SRR15161052	3675	A	C	1	2021-04-21	United States
ORF1ab_1708_D	ORF1ab	1708	SRR15161052	5388	C	A	0,999912	2021-04-21	United States
ORF1ab_3674_NA	ORF1ab	3674	SRR15161052	11287	G	-TCTGGTTTT	0,719749	2021-04-21	United States
ORF1ab_3676_S	ORF1ab	3676	SRR15161052	11291	G	A	1	2021-04-21	United States
ORF1ab_3677_L	ORF1ab	3677	SRR15161052	11296	T	G	0,997967	2021-04-21	United States
ORF1ab_4076_N	ORF1ab	4076	SRR15161052	12491	G	A	0,0507438	2021-04-21	United States
ORF1ab_314_L	ORF1ab	314	SRR15161052	14408	C	T	0,999422	2021-04-21	United States
ORF1ab_640_NA	ORF1ab	640	SRR15161052	15385	T	-CA	0,0613688	2021-04-21	United States
S_68_NA	S	68	SRR15161052	21764	A	-TACATG	0,901552	2021-04-21	United States
S_143_NA	S	143	SRR15161052	21990	T	-TTA	0,791116	2021-04-21	United States
S_501_Y	S	501	SRR15161052	23063	A	T	0,999731	2021-04-21	United States
S_570_D	S	570	SRR15161052	23271	C	A	0,999693	2021-04-21	United States
S_614_G	S	614	SRR15161052	23403	A	G	0,999855	2021-04-21	United States
S_681_H	S	681	SRR15161052	23604	C	A	0,999937	2021-04-21	United States
S_716_I	S	716	SRR15161052	23709	C	T	0,999876	2021-04-21	United States
S_982_A	S	982	SRR15161052	24506	T	G	1	2021-04-21	United States
S_1118_H	S	1118	SRR15161052	24914	G	C	0,999667	2021-04-21	United States
ORF3a_100_C	ORF3a	100	SRR15161052	25690	G	T	1	2021-04-21	United States
ORF8_27_*	ORF8	27	SRR15161052	27972	C	T	0,999827	2021-04-21	United States
ORF8_52_I	ORF8	52	SRR15161052	28048	G	T	1	2021-04-21	United States
ORF8_73_C	ORF8	73	SRR15161052	28111	A	G	0,999827	2021-04-21	United States
N_3_H	N	3	SRR15161052	28280	G	C	0,999827	2021-04-21	United States
N_3_V	N	3	SRR15161052	28281	A	T	0,999896	2021-04-21	United States
N_3_E	N	3	SRR15161052	28282	T	A	0,99969	2021-04-21	United States
N_203_K	N	203	SRR15161052	28881	G	A	1	2021-04-21	United States
N_204_R	N	204	SRR15161052	28883	G	C	1	2021-04-21	United States
N_218_S	N	218	SRR15161052	28925	G	T	0,997375	2021-04-21	United States
N_235_F	N	235	SRR15161052	28977	C	T	1	2021-04-21	United States
ORF1ab_599_V	ORF1ab	599	SRR15161053	2061	C	T	0,998674	2021-04-25	United States
ORF1ab_1001_I	ORF1ab	1001	SRR15161053	3267	C	T	0,999932	2021-04-25	United States
ORF1ab_1473_V	ORF1ab	1473	SRR15161053	4683	C	T	0,819737	2021-04-25	United States
ORF1ab_1708_D	ORF1ab	1708	SRR15161053	5388	C	A	0,999882	2021-04-25	United States
ORF1ab_2230_T	ORF1ab	2230	SRR15161053	6954	T	C	0,999156	2021-04-25	United States
ORF1ab_3674_NA	ORF1ab	3674	SRR15161053	11287	G	-TCTGGTTTT	0,782762	2021-04-25	United States
ORF1ab_3676_S	ORF1ab	3676	SRR15161053	11291	G	A	0,9904	2021-04-25	United States
ORF1ab_3677_L	ORF1ab	3677	SRR15161053	11296	T	G	1	2021-04-25	United States
ORF1ab_3966_R	ORF1ab	3966	SRR15161053	12162	A	G	0,999816	2021-04-25	United States
ORF1ab_314_L	ORF1ab	314	SRR15161053	14408	C	T	0,999592	2021-04-25	United States
ORF1ab_1383_R	ORF1ab	1383	SRR15161053	17615	A	G	0,999569	2021-04-25	United States
ORF1ab_2270_Y	ORF1ab	2270	SRR15161053	20275	G	T	0,999357	2021-04-25	United States
S_68_NA	S	68	SRR15161053	21764	A	-TACATG	0,902521	2021-04-25	United States
S_143_NA	S	143	SRR15161053	21990	T	-TTA	0,798984	2021-04-25	United States
S_501_Y	S	501	SRR15161053	23063	A	T	0,999735	2021-04-25	United States
S_570_D	S	570	SRR15161053	23271	C	A	0,999525	2021-04-25	United States
S_614_G	S	614	SRR15161053	23403	A	G	1	2021-04-25	United States
S_681_H	S	681	SRR15161053	23604	C	A	0,999718	2021-04-25	United States
S_716_I	S	716	SRR15161053	23709	C	T	0,999629	2021-04-25	United States
S_982_A	S	982	SRR15161053	24506	T	G	0,999835	2021-04-25	United States
S_1118_H	S	1118	SRR15161053	24914	G	C	0,999809	2021-04-25	United States
ORF3a_38_L	ORF3a	38	SRR15161053	25505	A	T	0,999208	2021-04-25	United States
ORF8_27_*	ORF8	27	SRR15161053	27972	C	T	0,999157	2021-04-25	United States
ORF8_52_I	ORF8	52	SRR15161053	28048	G	T	0,999822	2021-04-25	United States
ORF8_73_C	ORF8	73	SRR15161053	28111	A	G	0,999816	2021-04-25	United States
N_3_H	N	3	SRR15161053	28280	G	C	0,999826	2021-04-25	United States
N_3_V	N	3	SRR15161053	28281	A	T	0,999913	2021-04-25	United States
N_3_E	N	3	SRR15161053	28282	T	A	0,999827	2021-04-25	United States
N_203_K	N	203	SRR15161053	28881	G	A	1	2021-04-25	United States
N_204_R	N	204	SRR15161053	28883	G	C	0,999857	2021-04-25	United States
N_235_F	N	235	SRR15161053	28977	C	T	0,999335	2021-04-25	United States
ORF1ab_599_V	ORF1ab	599	SRR15161054	2061	C	T	0,997579	2021-04-22	United States
ORF1ab_1001_I	ORF1ab	1001	SRR15161054	3267	C	T	0,999565	2021-04-22	United States
ORF1ab_1708_D	ORF1ab	1708	SRR15161054	5388	C	A	0,999678	2021-04-22	United States
ORF1ab_2230_T	ORF1ab	2230	SRR15161054	6954	T	C	1	2021-04-22	United States
ORF1ab_3674_NA	ORF1ab	3674	SRR15161054	11287	G	-TCTGGTTTT	0,736599	2021-04-22	United States
ORF1ab_3676_S	ORF1ab	3676	SRR15161054	11291	G	A	0,997015	2021-04-22	United States
ORF1ab_3677_L	ORF1ab	3677	SRR15161054	11296	T	G	1	2021-04-22	United States
ORF1ab_3966_R	ORF1ab	3966	SRR15161054	12162	A	G	0,999758	2021-04-22	United States
ORF1ab_314_L	ORF1ab	314	SRR15161054	14408	C	T	0,9995	2021-04-22	United States
ORF1ab_1383_R	ORF1ab	1383	SRR15161054	17615	A	G	0,999676	2021-04-22	United States
ORF1ab_2270_Y	ORF1ab	2270	SRR15161054	20275	G	T	1	2021-04-22	United States
S_68_NA	S	68	SRR15161054	21764	A	-TACATG	0,892914	2021-04-22	United States
S_143_NA	S	143	SRR15161054	21990	T	-TTA	0,798238	2021-04-22	United States
S_501_Y	S	501	SRR15161054	23063	A	T	1	2021-04-22	United States
S_570_D	S	570	SRR15161054	23271	C	A	0,999382	2021-04-22	United States
S_614_G	S	614	SRR15161054	23403	A	G	0,999927	2021-04-22	United States
S_681_H	S	681	SRR15161054	23604	C	A	0,999798	2021-04-22	United States
S_716_I	S	716	SRR15161054	23709	C	T	0,999657	2021-04-22	United States
S_982_A	S	982	SRR15161054	24506	T	G	1	2021-04-22	United States
S_1118_H	S	1118	SRR15161054	24914	G	C	0,999794	2021-04-22	United States
ORF7b_34_M	ORF7b	34	SRR15161054	27855	C	A	1	2021-04-22	United States
ORF8_27_*	ORF8	27	SRR15161054	27972	C	T	0,999608	2021-04-22	United States
ORF8_52_I	ORF8	52	SRR15161054	28048	G	T	0,999695	2021-04-22	United States
ORF8_73_C	ORF8	73	SRR15161054	28111	A	G	0,99995	2021-04-22	United States
N_3_H	N	3	SRR15161054	28280	G	C	0,99989	2021-04-22	United States
N_3_V	N	3	SRR15161054	28281	A	T	0,999781	2021-04-22	United States
N_3_E	N	3	SRR15161054	28282	T	A	0,999781	2021-04-22	United States
N_203_K	N	203	SRR15161054	28881	G	A	1	2021-04-22	United States
N_204_R	N	204	SRR15161054	28883	G	C	1	2021-04-22	United States
N_235_F	N	235	SRR15161054	28977	C	T	0,997249	2021-04-22	United States
ORF1ab_1001_I	ORF1ab	1001	SRR15161055	3267	C	T	0,987483	2021-04-21	United States
ORF1ab_1708_D	ORF1ab	1708	SRR15161055	5388	C	A	0,999844	2021-04-21	United States
ORF1ab_2230_T	ORF1ab	2230	SRR15161055	6954	T	C	0,999227	2021-04-21	United States
ORF1ab_3090_I	ORF1ab	3090	SRR15161055	9534	C	T	0,999623	2021-04-21	United States
ORF1ab_3674_NA	ORF1ab	3674	SRR15161055	11287	G	-TCTGGTTTT	0,714588	2021-04-21	United States
ORF1ab_3676_S	ORF1ab	3676	SRR15161055	11291	G	A	0,996059	2021-04-21	United States
ORF1ab_3677_L	ORF1ab	3677	SRR15161055	11296	T	G	1	2021-04-21	United States
ORF1ab_314_L	ORF1ab	314	SRR15161055	14408	C	T	0,999661	2021-04-21	United States
ORF1ab_1336_I	ORF1ab	1336	SRR15161055	17474	C	T	0,999861	2021-04-21	United States
ORF1ab_2666_E	ORF1ab	2666	SRR15161055	21465	T	G	0,0638298	2021-04-21	United States
S_30_H	S	30	SRR15161055	21650	A	C	0,0858469	2021-04-21	United States
S_68_NA	S	68	SRR15161055	21764	A	-TACATG	0,899193	2021-04-21	United States
S_143_NA	S	143	SRR15161055	21990	T	-TTA	0,804706	2021-04-21	United States
S_501_Y	S	501	SRR15161055	23063	A	T	0,999777	2021-04-21	United States
S_570_D	S	570	SRR15161055	23271	C	A	0,999755	2021-04-21	United States
S_614_G	S	614	SRR15161055	23403	A	G	0,999891	2021-04-21	United States
S_681_H	S	681	SRR15161055	23604	C	A	0,999788	2021-04-21	United States
S_716_I	S	716	SRR15161055	23709	C	T	0,99975	2021-04-21	United States
S_982_A	S	982	SRR15161055	24506	T	G	0,999934	2021-04-21	United States
S_1118_H	S	1118	SRR15161055	24914	G	C	0,999746	2021-04-21	United States
ORF3a_100_C	ORF3a	100	SRR15161055	25690	G	T	0,99966	2021-04-21	United States
ORF8_27_*	ORF8	27	SRR15161055	27972	C	T	0,999828	2021-04-21	United States
ORF8_52_I	ORF8	52	SRR15161055	28048	G	T	0,999593	2021-04-21	United States
ORF8_73_C	ORF8	73	SRR15161055	28111	A	G	0,999867	2021-04-21	United States
N_3_H	N	3	SRR15161055	28280	G	C	0,99992	2021-04-21	United States
N_3_V	N	3	SRR15161055	28281	A	T	0,999841	2021-04-21	United States
N_3_E	N	3	SRR15161055	28282	T	A	0,999802	2021-04-21	United States
N_203_K	N	203	SRR15161055	28881	G	A	1	2021-04-21	United States
N_204_R	N	204	SRR15161055	28883	G	C	0,999667	2021-04-21	United States
N_235_F	N	235	SRR15161055	28977	C	T	0,998981	2021-04-21	United States
ORF1ab_265_I	ORF1ab	265	SRR15161056	1059	C	T	0,999182	2021-04-26	United States
ORF1ab_723_Y	ORF1ab	723	SRR15161056	2433	C	A	0,999661	2021-04-26	United States
ORF1ab_891_I	ORF1ab	891	SRR15161056	2937	C	T	0,0589774	2021-04-26	United States
ORF1ab_2078_R	ORF1ab	2078	SRR15161056	6498	A	G	0,999913	2021-04-26	United States
ORF1ab_2952_I	ORF1ab	2952	SRR15161056	9120	C	T	0,999896	2021-04-26	United States
ORF1ab_3202_M	ORF1ab	3202	SRR15161056	9870	C	T	0,999365	2021-04-26	United States
ORF1ab_3580_Q	ORF1ab	3580	SRR15161056	11005	C	A	0,973627	2021-04-26	United States
ORF1ab_4197_S	ORF1ab	4197	SRR15161056	12854	C	T	0,999436	2021-04-26	United States
ORF1ab_4398_L	ORF1ab	4398	SRR15161056	13458	C	T	0,999632	2021-04-26	United States
ORF1ab_314_L	ORF1ab	314	SRR15161056	14408	C	T	0,999239	2021-04-26	United States
S_494_P	S	494	SRR15161056	23042	T	C	0,999739	2021-04-26	United States
S_501_Y	S	501	SRR15161056	23063	A	T	1	2021-04-26	United States
S_614_G	S	614	SRR15161056	23403	A	G	0,999667	2021-04-26	United States
S_681_H	S	681	SRR15161056	23604	C	A	0,999783	2021-04-26	United States
S_854_N	S	854	SRR15161056	24124	G	T	0,999394	2021-04-26	United States
S_1111_K	S	1111	SRR15161056	24893	G	A	0,999858	2021-04-26	United States
ORF3a_57_H	ORF3a	57	SRR15161056	25563	G	T	0,999397	2021-04-26	United States
ORF7a_93_F	ORF7a	93	SRR15161056	27670	G	T	1	2021-04-26	United States
N_234_I	N	234	SRR15161056	28975	G	A	0,999585	2021-04-26	United States
N_389_H	N	389	SRR15161056	29440	G	T	1	2021-04-26	United States
ORF1ab_1001_I	ORF1ab	1001	SRR15161057	3267	C	T	0,999862	2021-04-23	United States
ORF1ab_1708_D	ORF1ab	1708	SRR15161057	5388	C	A	0,999782	2021-04-23	United States
ORF1ab_1722_I	ORF1ab	1722	SRR15161057	5429	G	A	0,999663	2021-04-23	United States
ORF1ab_2230_T	ORF1ab	2230	SRR15161057	6954	T	C	1	2021-04-23	United States
ORF1ab_3674_NA	ORF1ab	3674	SRR15161057	11287	G	-TCTGGTTTT	0,690405	2021-04-23	United States
ORF1ab_3676_S	ORF1ab	3676	SRR15161057	11291	G	A	1	2021-04-23	United States
ORF1ab_3677_L	ORF1ab	3677	SRR15161057	11296	T	G	1	2021-04-23	United States
ORF1ab_314_L	ORF1ab	314	SRR15161057	14408	C	T	0,999505	2021-04-23	United States
ORF1ab_1188_NA	ORF1ab	1188	SRR15161057	17030	A	-TGT	0,0921182	2021-04-23	United States
S_30_H	S	30	SRR15161057	21650	A	C	0,0521739	2021-04-23	United States
S_68_NA	S	68	SRR15161057	21764	A	-TACATG	0,895082	2021-04-23	United States
S_143_NA	S	143	SRR15161057	21990	T	-TTA	0,792716	2021-04-23	United States
S_501_Y	S	501	SRR15161057	23063	A	T	1	2021-04-23	United States
S_570_D	S	570	SRR15161057	23271	C	A	0,999581	2021-04-23	United States
S_614_G	S	614	SRR15161057	23403	A	G	0,999868	2021-04-23	United States
S_681_H	S	681	SRR15161057	23604	C	A	0,999861	2021-04-23	United States
S_716_I	S	716	SRR15161057	23709	C	T	0,999793	2021-04-23	United States
S_982_A	S	982	SRR15161057	24506	T	G	1	2021-04-23	United States
S_1118_H	S	1118	SRR15161057	24914	G	C	0,999639	2021-04-23	United States
ORF3a_100_C	ORF3a	100	SRR15161057	25690	G	T	0,999608	2021-04-23	United States
ORF8_27_*	ORF8	27	SRR15161057	27972	C	T	0,980786	2021-04-23	United States
ORF8_52_I	ORF8	52	SRR15161057	28048	G	T	0,999826	2021-04-23	United States
ORF8_73_C	ORF8	73	SRR15161057	28111	A	G	0,999775	2021-04-23	United States
N_3_H	N	3	SRR15161057	28280	G	C	0,999961	2021-04-23	United States
N_3_V	N	3	SRR15161057	28281	A	T	0,999883	2021-04-23	United States
N_3_E	N	3	SRR15161057	28282	T	A	0,999922	2021-04-23	United States
N_203_K	N	203	SRR15161057	28881	G	A	1	2021-04-23	United States
N_204_R	N	204	SRR15161057	28883	G	C	1	2021-04-23	United States
N_235_F	N	235	SRR15161057	28977	C	T	1	2021-04-23	United States
ORF1ab_1001_I	ORF1ab	1001	SRR15161058	3267	C	T	1	2021-04-26	United States
ORF1ab_1708_D	ORF1ab	1708	SRR15161058	5388	C	A	1	2021-04-26	United States
ORF1ab_2230_T	ORF1ab	2230	SRR15161058	6954	T	C	1	2021-04-26	United States
ORF1ab_3356_I	ORF1ab	3356	SRR15161058	10332	C	T	0,999442	2021-04-26	United States
ORF1ab_3674_NA	ORF1ab	3674	SRR15161058	11287	G	-TCTGGTTTT	0,712252	2021-04-26	United States
ORF1ab_314_L	ORF1ab	314	SRR15161058	14408	C	T	0,999525	2021-04-26	United States
S_68_NA	S	68	SRR15161058	21764	A	-TACATG	0,895618	2021-04-26	United States
S_143_NA	S	143	SRR15161058	21990	T	-TTA	0,813419	2021-04-26	United States
S_501_Y	S	501	SRR15161058	23063	A	T	1	2021-04-26	United States
S_570_D	S	570	SRR15161058	23271	C	A	0,99956	2021-04-26	United States
S_614_G	S	614	SRR15161058	23403	A	G	1	2021-04-26	United States
S_681_H	S	681	SRR15161058	23604	C	A	1	2021-04-26	United States
S_716_I	S	716	SRR15161058	23709	C	T	0,999805	2021-04-26	United States
S_982_A	S	982	SRR15161058	24506	T	G	0,998862	2021-04-26	United States
S_1118_H	S	1118	SRR15161058	24914	G	C	0,999269	2021-04-26	United States
ORF7a_61_NA	ORF7a	61	SRR15161058	27576	T	-C	1	2021-04-26	United States
ORF8_27_*	ORF8	27	SRR15161058	27972	C	T	1	2021-04-26	United States
ORF8_52_I	ORF8	52	SRR15161058	28048	G	T	1	2021-04-26	United States
ORF8_73_C	ORF8	73	SRR15161058	28111	A	G	0,9993	2021-04-26	United States
ORF8_118_V	ORF8	118	SRR15161058	28245	T	G	1	2021-04-26	United States
ORF8_119_NA	ORF8	119	SRR15161058	28250	T	+CTG	0,574269	2021-04-26	United States
ORF8_120_NA	ORF8	120	SRR15161058	28253	C	-A	0,997993	2021-04-26	United States
N_3_H	N	3	SRR15161058	28280	G	C	0,999304	2021-04-26	United States
N_3_V	N	3	SRR15161058	28281	A	T	0,998833	2021-04-26	United States
N_3_E	N	3	SRR15161058	28282	T	A	0,999072	2021-04-26	United States
N_8_H	N	8	SRR15161058	28295	A	C	0,999243	2021-04-26	United States
N_203_K	N	203	SRR15161058	28881	G	A	1	2021-04-26	United States
N_204_R	N	204	SRR15161058	28883	G	C	1	2021-04-26	United States
N_235_F	N	235	SRR15161058	28977	C	T	1	2021-04-26	United States
ORF1ab_381_D	ORF1ab	381	SRR15161059	1408	G	T	0,124857	2021-04-21	United States
ORF1ab_599_V	ORF1ab	599	SRR15161059	2061	C	T	0,996255	2021-04-21	United States
ORF1ab_804_L	ORF1ab	804	SRR15161059	2676	C	T	0,0707071	2021-04-21	United States
ORF1ab_1001_I	ORF1ab	1001	SRR15161059	3267	C	T	0,999842	2021-04-21	United States
ORF1ab_1708_D	ORF1ab	1708	SRR15161059	5388	C	A	0,999784	2021-04-21	United States
ORF1ab_2012_F	ORF1ab	2012	SRR15161059	6300	G	T	0,109239	2021-04-21	United States
ORF1ab_2230_T	ORF1ab	2230	SRR15161059	6954	T	C	1	2021-04-21	United States
ORF1ab_3966_R	ORF1ab	3966	SRR15161059	12162	A	G	0,999743	2021-04-21	United States
ORF1ab_314_L	ORF1ab	314	SRR15161059	14408	C	T	0,998958	2021-04-21	United States
ORF1ab_764_*	ORF1ab	764	SRR15161059	15757	C	T	0,0950123	2021-04-21	United States
ORF1ab_1124_NA	ORF1ab	1124	SRR15161059	16837	G	+A	0,0879121	2021-04-21	United States
ORF1ab_1383_R	ORF1ab	1383	SRR15161059	17615	A	G	0,999856	2021-04-21	United States
ORF1ab_1806_A	ORF1ab	1806	SRR15161059	18884	T	C	0,0634543	2021-04-21	United States
ORF1ab_2270_Y	ORF1ab	2270	SRR15161059	20275	G	T	1	2021-04-21	United States
S_30_H	S	30	SRR15161059	21650	A	C	0,0515337	2021-04-21	United States
S_68_NA	S	68	SRR15161059	21764	A	-TACATG	0,896703	2021-04-21	United States
S_143_NA	S	143	SRR15161059	21990	T	-TTA	0,803664	2021-04-21	United States
S_501_Y	S	501	SRR15161059	23063	A	T	0,996587	2021-04-21	United States
S_570_D	S	570	SRR15161059	23271	C	A	0,898315	2021-04-21	United States
S_614_G	S	614	SRR15161059	23403	A	G	0,999914	2021-04-21	United States
S_681_H	S	681	SRR15161059	23604	C	A	1	2021-04-21	United States
S_716_I	S	716	SRR15161059	23709	C	T	0,99977	2021-04-21	United States
S_982_A	S	982	SRR15161059	24506	T	G	1	2021-04-21	United States
S_1118_H	S	1118	SRR15161059	24914	G	C	0,999481	2021-04-21	United States
ORF8_27_*	ORF8	27	SRR15161059	27972	C	T	0,999902	2021-04-21	United States
ORF8_52_I	ORF8	52	SRR15161059	28048	G	T	0,999769	2021-04-21	United States
ORF8_73_C	ORF8	73	SRR15161059	28111	A	G	0,999915	2021-04-21	United States
N_3_H	N	3	SRR15161059	28280	G	C	0,999922	2021-04-21	United States
N_3_V	N	3	SRR15161059	28281	A	T	0,999844	2021-04-21	United States
N_3_E	N	3	SRR15161059	28282	T	A	0,999896	2021-04-21	United States
N_203_K	N	203	SRR15161059	28881	G	A	1	2021-04-21	United States
N_204_R	N	204	SRR15161059	28883	G	C	1	2021-04-21	United States
N_235_F	N	235	SRR15161059	28977	C	T	0,999065	2021-04-21	United States
ORF1ab_551_I	ORF1ab	551	SRR15161060	1917	C	T	0,999334	2021-04-26	United States
ORF1ab_1001_I	ORF1ab	1001	SRR15161060	3267	C	T	0,999555	2021-04-26	United States
ORF1ab_1708_D	ORF1ab	1708	SRR15161060	5388	C	A	0,999804	2021-04-26	United States
ORF1ab_2230_T	ORF1ab	2230	SRR15161060	6954	T	C	0,999694	2021-04-26	United States
ORF1ab_3674_NA	ORF1ab	3674	SRR15161060	11287	G	-TCTGGTTTT	0,716919	2021-04-26	United States
ORF1ab_3966_R	ORF1ab	3966	SRR15161060	12162	A	G	0,999308	2021-04-26	United States
ORF1ab_314_L	ORF1ab	314	SRR15161060	14408	C	T	0,999531	2021-04-26	United States
ORF1ab_1383_R	ORF1ab	1383	SRR15161060	17615	A	G	0,999879	2021-04-26	United States
ORF1ab_2557_R	ORF1ab	2557	SRR15161060	21137	A	G	0,999665	2021-04-26	United States
S_68_NA	S	68	SRR15161060	21764	A	-TACATG	0,900962	2021-04-26	United States
S_143_NA	S	143	SRR15161060	21990	T	-TTA	0,808479	2021-04-26	United States
S_501_Y	S	501	SRR15161060	23063	A	T	1	2021-04-26	United States
S_570_D	S	570	SRR15161060	23271	C	A	0,99965	2021-04-26	United States
S_614_G	S	614	SRR15161060	23403	A	G	0,999767	2021-04-26	United States
S_681_H	S	681	SRR15161060	23604	C	A	1	2021-04-26	United States
S_716_I	S	716	SRR15161060	23709	C	T	0,999274	2021-04-26	United States
S_982_A	S	982	SRR15161060	24506	T	G	0,999172	2021-04-26	United States
S_1118_H	S	1118	SRR15161060	24914	G	C	0,999596	2021-04-26	United States
S_1191_N	S	1191	SRR15161060	25135	G	T	0,999497	2021-04-26	United States
ORF3a_256_F	ORF3a	256	SRR15161060	26158	G	T	0,998585	2021-04-26	United States
ORF8_27_*	ORF8	27	SRR15161060	27972	C	T	0,999518	2021-04-26	United States
ORF8_52_I	ORF8	52	SRR15161060	28048	G	T	0,998773	2021-04-26	United States
ORF8_67_F	ORF8	67	SRR15161060	28093	C	T	0,983807	2021-04-26	United States
ORF8_73_C	ORF8	73	SRR15161060	28111	A	G	0,999706	2021-04-26	United States
N_3_H	N	3	SRR15161060	28280	G	C	0,999585	2021-04-26	United States
N_3_V	N	3	SRR15161060	28281	A	T	0,999372	2021-04-26	United States
N_3_E	N	3	SRR15161060	28282	T	A	1	2021-04-26	United States
N_203_K	N	203	SRR15161060	28881	G	A	1	2021-04-26	United States
N_204_R	N	204	SRR15161060	28883	G	C	1	2021-04-26	United States
N_235_F	N	235	SRR15161060	28977	C	T	0,99937	2021-04-26	United States
ORF1ab_1001_I	ORF1ab	1001	SRR15161061	3267	C	T	0,999452	2021-04-26	United States
ORF1ab_1014_T	ORF1ab	1014	SRR15161061	3306	T	C	0,99931	2021-04-26	United States
ORF1ab_1708_D	ORF1ab	1708	SRR15161061	5388	C	A	0,999579	2021-04-26	United States
ORF1ab_2230_T	ORF1ab	2230	SRR15161061	6954	T	C	0,999647	2021-04-26	United States
ORF1ab_2259_I	ORF1ab	2259	SRR15161061	7042	G	T	0,999529	2021-04-26	United States
ORF1ab_2797_F	ORF1ab	2797	SRR15161061	8655	C	T	0,0961217	2021-04-26	United States
ORF1ab_3310_D	ORF1ab	3310	SRR15161061	10195	A	T	0,999717	2021-04-26	United States
ORF1ab_3674_NA	ORF1ab	3674	SRR15161061	11287	G	-TCTGGTTTT	0,7176	2021-04-26	United States
ORF1ab_218_L	ORF1ab	218	SRR15161061	14120	C	T	0,99945	2021-04-26	United States
ORF1ab_314_L	ORF1ab	314	SRR15161061	14408	C	T	0,999598	2021-04-26	United States
S_68_NA	S	68	SRR15161061	21764	A	-TACATG	0,903642	2021-04-26	United States
S_143_NA	S	143	SRR15161061	21990	T	-TTA	0,817431	2021-04-26	United States
S_501_Y	S	501	SRR15161061	23063	A	T	1	2021-04-26	United States
S_570_D	S	570	SRR15161061	23271	C	A	0,999435	2021-04-26	United States
S_614_G	S	614	SRR15161061	23403	A	G	0,999711	2021-04-26	United States
S_681_H	S	681	SRR15161061	23604	C	A	0,99912	2021-04-26	United States
S_716_I	S	716	SRR15161061	23709	C	T	0,999721	2021-04-26	United States
S_982_A	S	982	SRR15161061	24506	T	G	0,998996	2021-04-26	United States
S_1118_H	S	1118	SRR15161061	24914	G	C	0,999793	2021-04-26	United States
ORF8_27_*	ORF8	27	SRR15161061	27972	C	T	0,999686	2021-04-26	United States
ORF8_52_I	ORF8	52	SRR15161061	28048	G	T	0,999588	2021-04-26	United States
ORF8_61_F	ORF8	61	SRR15161061	28075	G	T	0,999389	2021-04-26	United States
ORF8_68_*	ORF8	68	SRR15161061	28095	A	T	0,996215	2021-04-26	United States
ORF8_73_C	ORF8	73	SRR15161061	28111	A	G	0,999486	2021-04-26	United States
N_3_H	N	3	SRR15161061	28280	G	C	0,999842	2021-04-26	United States
N_3_V	N	3	SRR15161061	28281	A	T	1	2021-04-26	United States
N_3_E	N	3	SRR15161061	28282	T	A	0,999684	2021-04-26	United States
N_203_K	N	203	SRR15161061	28881	G	A	0,999461	2021-04-26	United States
N_204_R	N	204	SRR15161061	28883	G	C	0,999474	2021-04-26	United States
N_235_F	N	235	SRR15161061	28977	C	T	1	2021-04-26	United States
ORF1ab_118_H	ORF1ab	118	SRR15161062	617	T	C	0,999834	2021-04-26	United States
ORF1ab_599_V	ORF1ab	599	SRR15161062	2061	C	T	0,998874	2021-04-26	United States
ORF1ab_1001_I	ORF1ab	1001	SRR15161062	3267	C	T	0,999269	2021-04-26	United States
ORF1ab_1708_D	ORF1ab	1708	SRR15161062	5388	C	A	0,999584	2021-04-26	United States
ORF1ab_2230_T	ORF1ab	2230	SRR15161062	6954	T	C	1	2021-04-26	United States
ORF1ab_3674_NA	ORF1ab	3674	SRR15161062	11287	G	-TCTGGTTTT	0,697241	2021-04-26	United States
ORF1ab_3966_R	ORF1ab	3966	SRR15161062	12162	A	G	0,999872	2021-04-26	United States
ORF1ab_314_L	ORF1ab	314	SRR15161062	14408	C	T	0,999873	2021-04-26	United States
ORF1ab_1383_R	ORF1ab	1383	SRR15161062	17615	A	G	0,999721	2021-04-26	United States
ORF1ab_2270_Y	ORF1ab	2270	SRR15161062	20275	G	T	1	2021-04-26	United States
S_68_NA	S	68	SRR15161062	21764	A	-TACATG	0,895517	2021-04-26	United States
S_143_NA	S	143	SRR15161062	21990	T	-TTA	0,810608	2021-04-26	United States
S_501_Y	S	501	SRR15161062	23063	A	T	0,999663	2021-04-26	United States
S_520_V	S	520	SRR15161062	23121	C	T	0,998374	2021-04-26	United States
S_570_D	S	570	SRR15161062	23271	C	A	0,999561	2021-04-26	United States
S_614_G	S	614	SRR15161062	23403	A	G	0,999329	2021-04-26	United States
S_681_H	S	681	SRR15161062	23604	C	A	0,999358	2021-04-26	United States
S_716_I	S	716	SRR15161062	23709	C	T	0,999846	2021-04-26	United States
S_982_A	S	982	SRR15161062	24506	T	G	0,999775	2021-04-26	United States
S_1118_H	S	1118	SRR15161062	24914	G	C	0,999466	2021-04-26	United States
ORF3a_38_L	ORF3a	38	SRR15161062	25505	A	T	0,999695	2021-04-26	United States
ORF8_27_*	ORF8	27	SRR15161062	27972	C	T	1	2021-04-26	United States
ORF8_52_I	ORF8	52	SRR15161062	28048	G	T	0,99969	2021-04-26	United States
ORF8_73_C	ORF8	73	SRR15161062	28111	A	G	0,999605	2021-04-26	United States
N_3_H	N	3	SRR15161062	28280	G	C	0,999407	2021-04-26	United States
N_3_V	N	3	SRR15161062	28281	A	T	0,999601	2021-04-26	United States
N_3_E	N	3	SRR15161062	28282	T	A	1	2021-04-26	United States
N_18_V	N	18	SRR15161062	28326	G	T	0,997854	2021-04-26	United States
N_203_K	N	203	SRR15161062	28881	G	A	1	2021-04-26	United States
N_204_R	N	204	SRR15161062	28883	G	C	1	2021-04-26	United States
N_235_F	N	235	SRR15161062	28977	C	T	1	2021-04-26	United States
ORF1ab_516_V	ORF1ab	516	SRR15161063	1812	C	T	0,993679	2021-04-20	United States
ORF1ab_1001_I	ORF1ab	1001	SRR15161063	3267	C	T	0,999828	2021-04-20	United States
ORF1ab_1708_D	ORF1ab	1708	SRR15161063	5388	C	A	0,996768	2021-04-20	United States
ORF1ab_2230_T	ORF1ab	2230	SRR15161063	6954	T	C	0,998037	2021-04-20	United States
ORF1ab_2259_I	ORF1ab	2259	SRR15161063	7042	G	T	0,99763	2021-04-20	United States
ORF1ab_2285_F	ORF1ab	2285	SRR15161063	7119	C	T	0,975449	2021-04-20	United States
ORF1ab_2344_T	ORF1ab	2344	SRR15161063	7295	G	A	0,965374	2021-04-20	United States
ORF1ab_3674_NA	ORF1ab	3674	SRR15161063	11287	G	-TCTGGTTTT	0,717804	2021-04-20	United States
ORF1ab_3676_S	ORF1ab	3676	SRR15161063	11291	G	A	0,998328	2021-04-20	United States
ORF1ab_3677_L	ORF1ab	3677	SRR15161063	11296	T	G	1	2021-04-20	United States
ORF1ab_218_L	ORF1ab	218	SRR15161063	14120	C	T	0,996104	2021-04-20	United States
ORF1ab_314_L	ORF1ab	314	SRR15161063	14408	C	T	0,999741	2021-04-20	United States
S_68_NA	S	68	SRR15161063	21764	A	-TACATG	0,897143	2021-04-20	United States
S_143_NA	S	143	SRR15161063	21990	T	-TTA	0,792721	2021-04-20	United States
S_501_Y	S	501	SRR15161063	23063	A	T	0,992292	2021-04-20	United States
S_570_D	S	570	SRR15161063	23271	C	A	0,997808	2021-04-20	United States
S_614_G	S	614	SRR15161063	23403	A	G	0,999915	2021-04-20	United States
S_681_H	S	681	SRR15161063	23604	C	A	0,997379	2021-04-20	United States
S_716_I	S	716	SRR15161063	23709	C	T	0,997229	2021-04-20	United States
S_982_A	S	982	SRR15161063	24506	T	G	0,999702	2021-04-20	United States
S_1118_H	S	1118	SRR15161063	24914	G	C	0,994106	2021-04-20	United States
ORF3a_27_Y	ORF3a	27	SRR15161063	25471	G	T	0,989379	2021-04-20	United States
ORF8_27_*	ORF8	27	SRR15161063	27972	C	T	0,994192	2021-04-20	United States
ORF8_52_I	ORF8	52	SRR15161063	28048	G	T	0,994561	2021-04-20	United States
ORF8_68_*	ORF8	68	SRR15161063	28095	A	T	0,991295	2021-04-20	United States
ORF8_73_C	ORF8	73	SRR15161063	28111	A	G	0,989107	2021-04-20	United States
N_3_H	N	3	SRR15161063	28280	G	C	0,964689	2021-04-20	United States
N_3_V	N	3	SRR15161063	28281	A	T	0,964708	2021-04-20	United States
N_3_E	N	3	SRR15161063	28282	T	A	0,964601	2021-04-20	United States
N_203_K	N	203	SRR15161063	28881	G	A	0,995874	2021-04-20	United States
N_204_R	N	204	SRR15161063	28883	G	C	0,996026	2021-04-20	United States
N_235_F	N	235	SRR15161063	28977	C	T	0,996708	2021-04-20	United States
N_271_I	N	271	SRR15161063	29085	C	T	0,998761	2021-04-20	United States
N_383_A	N	383	SRR15161063	29420	C	G	0,99847	2021-04-20	United States
ORF1ab_265_I	ORF1ab	265	SRR15161064	1059	C	T	0,999556	2021-04-25	United States
ORF1ab_1828_I	ORF1ab	1828	SRR15161064	5748	C	T	0,997098	2021-04-25	United States
ORF1ab_4205_V	ORF1ab	4205	SRR15161064	12878	A	G	0,999942	2021-04-25	United States
ORF1ab_314_L	ORF1ab	314	SRR15161064	14408	C	T	0,999343	2021-04-25	United States
ORF1ab_1183_Y	ORF1ab	1183	SRR15161064	17014	G	T	0,99949	2021-04-25	United States
ORF1ab_1567_L	ORF1ab	1567	SRR15161064	18167	C	T	0,998717	2021-04-25	United States
S_13_I	S	13	SRR15161064	21600	G	T	1	2021-04-25	United States
S_26_S	S	26	SRR15161064	21638	C	T	1	2021-04-25	United States
S_30_H	S	30	SRR15161064	21650	A	C	0,0689207	2021-04-25	United States
S_452_R	S	452	SRR15161064	22917	T	G	0,999765	2021-04-25	United States
S_614_G	S	614	SRR15161064	23403	A	G	0,999865	2021-04-25	United States
ORF3a_57_H	ORF3a	57	SRR15161064	25563	G	T	0,999131	2021-04-25	United States
ORF8_100_L	ORF8	100	SRR15161064	28191	G	T	0,99965	2021-04-25	United States
N_205_I	N	205	SRR15161064	28887	C	T	1	2021-04-25	United States
N_234_I	N	234	SRR15161064	28975	G	T	0,998792	2021-04-25	United States
N_414_V	N	414	SRR15161064	29514	C	T	0,999667	2021-04-25	United States
ORF1ab_1001_I	ORF1ab	1001	SRR15161065	3267	C	T	0,999475	2021-04-25	United States
ORF1ab_1708_D	ORF1ab	1708	SRR15161065	5388	C	A	0,999612	2021-04-25	United States
ORF1ab_2230_T	ORF1ab	2230	SRR15161065	6954	T	C	0,999227	2021-04-25	United States
ORF1ab_2699_V	ORF1ab	2699	SRR15161065	8360	A	G	1	2021-04-25	United States
ORF1ab_3674_NA	ORF1ab	3674	SRR15161065	11287	G	-TCTGGTTTT	0,717528	2021-04-25	United States
ORF1ab_3676_S	ORF1ab	3676	SRR15161065	11291	G	A	0,99345	2021-04-25	United States
ORF1ab_3677_L	ORF1ab	3677	SRR15161065	11296	T	G	1	2021-04-25	United States
ORF1ab_3966_R	ORF1ab	3966	SRR15161065	12162	A	G	0,999776	2021-04-25	United States
ORF1ab_314_L	ORF1ab	314	SRR15161065	14408	C	T	0,999558	2021-04-25	United States
ORF1ab_1383_R	ORF1ab	1383	SRR15161065	17615	A	G	0,999365	2021-04-25	United States
ORF1ab_2557_R	ORF1ab	2557	SRR15161065	21137	A	G	0,999802	2021-04-25	United States
S_68_NA	S	68	SRR15161065	21764	A	-TACATG	0,893368	2021-04-25	United States
S_143_NA	S	143	SRR15161065	21990	T	-TTA	0,796866	2021-04-25	United States
S_501_Y	S	501	SRR15161065	23063	A	T	0,99958	2021-04-25	United States
S_570_D	S	570	SRR15161065	23271	C	A	0,999748	2021-04-25	United States
S_614_G	S	614	SRR15161065	23403	A	G	0,999681	2021-04-25	United States
S_681_H	S	681	SRR15161065	23604	C	A	0,999634	2021-04-25	United States
S_716_I	S	716	SRR15161065	23709	C	T	0,999561	2021-04-25	United States
S_982_A	S	982	SRR15161065	24506	T	G	0,999759	2021-04-25	United States
S_1118_H	S	1118	SRR15161065	24914	G	C	0,999435	2021-04-25	United States
S_1191_N	S	1191	SRR15161065	25135	G	T	1	2021-04-25	United States
ORF3a_134_L	ORF3a	134	SRR15161065	25793	G	T	0,999743	2021-04-25	United States
ORF7a_80_K	ORF7a	80	SRR15161065	27632	G	A	0,995781	2021-04-25	United States
ORF7a_84_L	ORF7a	84	SRR15161065	27644	C	T	1	2021-04-25	United States
ORF8_27_*	ORF8	27	SRR15161065	27972	C	T	0,999869	2021-04-25	United States
ORF8_52_I	ORF8	52	SRR15161065	28048	G	T	0,999554	2021-04-25	United States
ORF8_73_C	ORF8	73	SRR15161065	28111	A	G	0,999927	2021-04-25	United States
N_3_H	N	3	SRR15161065	28280	G	C	0,999893	2021-04-25	United States
N_3_V	N	3	SRR15161065	28281	A	T	0,999893	2021-04-25	United States
N_3_E	N	3	SRR15161065	28282	T	A	1	2021-04-25	United States
N_203_K	N	203	SRR15161065	28881	G	A	1	2021-04-25	United States
N_204_R	N	204	SRR15161065	28883	G	C	1	2021-04-25	United States
N_235_F	N	235	SRR15161065	28977	C	T	0,998817	2021-04-25	United States
ORF1ab_265_I	ORF1ab	265	SRR15161066	1059	C	T	0,999445	2021-04-21	United States
ORF1ab_1115_R	ORF1ab	1115	SRR15161066	3609	T	G	0,0651934	2021-04-21	United States
ORF1ab_2400_F	ORF1ab	2400	SRR15161066	7463	G	T	0,127721	2021-04-21	United States
ORF1ab_2520_NA	ORF1ab	2520	SRR15161066	7824	A	-T	0,0514898	2021-04-21	United States
ORF1ab_3201_P	ORF1ab	3201	SRR15161066	9867	T	C	1	2021-04-21	United States
ORF1ab_3603_NA	ORF1ab	3603	SRR15161066	11074	C	+T	0,123035	2021-04-21	United States
ORF1ab_3674_NA	ORF1ab	3674	SRR15161066	11287	G	-TCTGGTTTT	0,712614	2021-04-21	United States
ORF1ab_3676_S	ORF1ab	3676	SRR15161066	11291	G	A	0,993506	2021-04-21	United States
ORF1ab_3677_L	ORF1ab	3677	SRR15161066	11296	T	G	1	2021-04-21	United States
ORF1ab_314_L	ORF1ab	314	SRR15161066	14408	C	T	0,999712	2021-04-21	United States
ORF1ab_339_L	ORF1ab	339	SRR15161066	14484	C	A	0,0565974	2021-04-21	United States
ORF1ab_592_I	ORF1ab	592	SRR15161066	15243	G	T	0,999821	2021-04-21	United States
ORF1ab_1011_H	ORF1ab	1011	SRR15161066	16500	A	C	1	2021-04-21	United States
ORF1ab_1569_M	ORF1ab	1569	SRR15161066	18174	A	G	0,0602997	2021-04-21	United States
ORF1ab_1730_NA	ORF1ab	1730	SRR15161066	18655	A	-C	0,0672133	2021-04-21	United States
ORF1ab_2382_F	ORF1ab	2382	SRR15161066	20611	C	T	0,125288	2021-04-21	United States
ORF1ab_2545_NA	ORF1ab	2545	SRR15161066	21101	G	+T	0,0517744	2021-04-21	United States
S_5_F	S	5	SRR15161066	21575	C	T	1	2021-04-21	United States
S_30_H	S	30	SRR15161066	21650	A	C	0,0569948	2021-04-21	United States
S_95_I	S	95	SRR15161066	21846	C	T	0,999837	2021-04-21	United States
S_253_G	S	253	SRR15161066	22320	A	G	1	2021-04-21	United States
S_484_K	S	484	SRR15161066	23012	G	A	1	2021-04-21	United States
S_614_G	S	614	SRR15161066	23403	A	G	0,999735	2021-04-21	United States
S_673_G	S	673	SRR15161066	23579	A	G	0,0503152	2021-04-21	United States
S_701_V	S	701	SRR15161066	23664	C	T	1	2021-04-21	United States
ORF3a_42_L	ORF3a	42	SRR15161066	25517	C	T	0,999038	2021-04-21	United States
ORF3a_57_H	ORF3a	57	SRR15161066	25563	G	T	1	2021-04-21	United States
ORF3a_104_S	ORF3a	104	SRR15161066	25702	C	T	1	2021-04-21	United States
ORF8_11_I	ORF8	11	SRR15161066	27925	C	T	0,999213	2021-04-21	United States
N_199_L	N	199	SRR15161066	28869	C	T	0,998113	2021-04-21	United States
N_234_I	N	234	SRR15161066	28975	G	A	1	2021-04-21	United States
ORF1ab_1196_V	ORF1ab	1196	SRR15161067	3852	A	T	0,999673	2021-04-24	United States
ORF1ab_2511_N	ORF1ab	2511	SRR15161067	7798	G	T	0,999861	2021-04-24	United States
ORF1ab_2936_I	ORF1ab	2936	SRR15161067	9072	C	T	0,999302	2021-04-24	United States
ORF1ab_3209_V	ORF1ab	3209	SRR15161067	9891	C	T	0,999654	2021-04-24	United States
ORF1ab_3284_I	ORF1ab	3284	SRR15161067	10116	C	T	0,999593	2021-04-24	United States
ORF1ab_3674_NA	ORF1ab	3674	SRR15161067	11287	G	-TCTGGTTTT	0,783939	2021-04-24	United States
ORF1ab_3676_S	ORF1ab	3676	SRR15161067	11291	G	A	0,991444	2021-04-24	United States
ORF1ab_3677_L	ORF1ab	3677	SRR15161067	11296	T	G	1	2021-04-24	United States
ORF1ab_314_L	ORF1ab	314	SRR15161067	14408	C	T	0,99945	2021-04-24	United States
ORF1ab_2371_M	ORF1ab	2371	SRR15161067	20578	G	A	0,999581	2021-04-24	United States
S_95_I	S	95	SRR15161067	21846	C	T	0,999833	2021-04-24	United States
S_143_NA	S	143	SRR15161067	21990	T	-TTA	0,803724	2021-04-24	United States
S_484_K	S	484	SRR15161067	23012	G	A	0,999723	2021-04-24	United States
S_613_H	S	613	SRR15161067	23401	G	C	0,998978	2021-04-24	United States
S_614_G	S	614	SRR15161067	23403	A	G	0,99983	2021-04-24	United States
S_681_H	S	681	SRR15161067	23604	C	A	0,999905	2021-04-24	United States
S_796_H	S	796	SRR15161067	23948	G	C	0,999599	2021-04-24	United States
M_82_T	M	82	SRR15161067	26767	T	C	0,999732	2021-04-24	United States
ORF7b_44_NA	ORF7b	44	SRR15161067	27886	A	-AACGAACATGAAATT	0,722161	2021-04-24	United States
ORF8_106_*	ORF8	106	SRR15161067	28209	G	T	0,999739	2021-04-24	United States
N_144_N	N	144	SRR15161067	28703	G	A	0,999559	2021-04-24	United States
N_203_K	N	203	SRR15161067	28881	G	A	0,999893	2021-04-24	United States
N_204_R	N	204	SRR15161067	28883	G	C	0,999896	2021-04-24	United States
N_208_NA	N	208	SRR15161067	28895	G	-CTA	0,947093	2021-04-24	United States
ORF1ab_599_V	ORF1ab	599	SRR15161068	2061	C	T	1	2021-04-21	United States
ORF1ab_1001_I	ORF1ab	1001	SRR15161068	3267	C	T	0,999773	2021-04-21	United States
ORF1ab_1708_D	ORF1ab	1708	SRR15161068	5388	C	A	0,999811	2021-04-21	United States
ORF1ab_2230_T	ORF1ab	2230	SRR15161068	6954	T	C	1	2021-04-21	United States
ORF1ab_3674_NA	ORF1ab	3674	SRR15161068	11287	G	-TCTGGTTTT	0,70679	2021-04-21	United States
ORF1ab_3676_S	ORF1ab	3676	SRR15161068	11291	G	A	0,993228	2021-04-21	United States
ORF1ab_3677_L	ORF1ab	3677	SRR15161068	11296	T	G	1	2021-04-21	United States
ORF1ab_3966_R	ORF1ab	3966	SRR15161068	12162	A	G	0,999911	2021-04-21	United States
ORF1ab_314_L	ORF1ab	314	SRR15161068	14408	C	T	0,99961	2021-04-21	United States
ORF1ab_1383_R	ORF1ab	1383	SRR15161068	17615	A	G	0,999658	2021-04-21	United States
ORF1ab_2270_Y	ORF1ab	2270	SRR15161068	20275	G	T	1	2021-04-21	United States
S_68_NA	S	68	SRR15161068	21764	A	-TACATG	0,900347	2021-04-21	United States
S_143_NA	S	143	SRR15161068	21990	T	-TTA	0,794096	2021-04-21	United States
S_501_Y	S	501	SRR15161068	23063	A	T	1	2021-04-21	United States
S_570_D	S	570	SRR15161068	23271	C	A	0,999888	2021-04-21	United States
S_614_G	S	614	SRR15161068	23403	A	G	1	2021-04-21	United States
S_681_H	S	681	SRR15161068	23604	C	A	0,999861	2021-04-21	United States
S_716_I	S	716	SRR15161068	23709	C	T	0,999583	2021-04-21	United States
S_982_A	S	982	SRR15161068	24506	T	G	0,999609	2021-04-21	United States
S_1118_H	S	1118	SRR15161068	24914	G	C	0,999661	2021-04-21	United States
ORF7b_34_M	ORF7b	34	SRR15161068	27855	C	A	0,99977	2021-04-21	United States
ORF8_27_*	ORF8	27	SRR15161068	27972	C	T	0,999464	2021-04-21	United States
ORF8_52_I	ORF8	52	SRR15161068	28048	G	T	0,999742	2021-04-21	United States
ORF8_73_C	ORF8	73	SRR15161068	28111	A	G	0,999901	2021-04-21	United States
N_3_H	N	3	SRR15161068	28280	G	C	0,999903	2021-04-21	United States
N_3_V	N	3	SRR15161068	28281	A	T	0,999807	2021-04-21	United States
N_3_E	N	3	SRR15161068	28282	T	A	0,999759	2021-04-21	United States
N_203_K	N	203	SRR15161068	28881	G	A	0,999428	2021-04-21	United States
N_204_R	N	204	SRR15161068	28883	G	C	0,999444	2021-04-21	United States
N_235_F	N	235	SRR15161068	28977	C	T	0,999587	2021-04-21	United States
ORF1ab_1001_I	ORF1ab	1001	SRR15161069	3267	C	T	1	2021-04-22	United States
ORF1ab_1708_D	ORF1ab	1708	SRR15161069	5388	C	A	0,999894	2021-04-22	United States
ORF1ab_2046_L	ORF1ab	2046	SRR15161069	6402	C	T	0,99852	2021-04-22	United States
ORF1ab_2230_T	ORF1ab	2230	SRR15161069	6954	T	C	1	2021-04-22	United States
ORF1ab_3674_NA	ORF1ab	3674	SRR15161069	11287	G	-TCTGGTTTT	0,716956	2021-04-22	United States
ORF1ab_3676_S	ORF1ab	3676	SRR15161069	11291	G	A	0,997195	2021-04-22	United States
ORF1ab_3677_L	ORF1ab	3677	SRR15161069	11296	T	G	1	2021-04-22	United States
ORF1ab_314_L	ORF1ab	314	SRR15161069	14408	C	T	0,999747	2021-04-22	United States
S_68_NA	S	68	SRR15161069	21764	A	-TACATG	0,886147	2021-04-22	United States
S_143_NA	S	143	SRR15161069	21990	T	-TTA	0,786096	2021-04-22	United States
S_501_Y	S	501	SRR15161069	23063	A	T	1	2021-04-22	United States
S_570_D	S	570	SRR15161069	23271	C	A	0,999594	2021-04-22	United States
S_614_G	S	614	SRR15161069	23403	A	G	0,999775	2021-04-22	United States
S_681_H	S	681	SRR15161069	23604	C	A	0,999835	2021-04-22	United States
S_716_I	S	716	SRR15161069	23709	C	T	0,999779	2021-04-22	United States
S_982_A	S	982	SRR15161069	24506	T	G	1	2021-04-22	United States
S_1118_H	S	1118	SRR15161069	24914	G	C	0,999647	2021-04-22	United States
ORF3a_100_C	ORF3a	100	SRR15161069	25690	G	T	1	2021-04-22	United States
ORF8_27_*	ORF8	27	SRR15161069	27972	C	T	0,999396	2021-04-22	United States
ORF8_52_I	ORF8	52	SRR15161069	28048	G	T	0,999758	2021-04-22	United States
ORF8_73_C	ORF8	73	SRR15161069	28111	A	G	0,999962	2021-04-22	United States
N_3_H	N	3	SRR15161069	28280	G	C	1	2021-04-22	United States
N_3_V	N	3	SRR15161069	28281	A	T	0,999918	2021-04-22	United States
N_3_E	N	3	SRR15161069	28282	T	A	0,999672	2021-04-22	United States
N_203_K	N	203	SRR15161069	28881	G	A	1	2021-04-22	United States
N_204_R	N	204	SRR15161069	28883	G	C	1	2021-04-22	United States
N_235_F	N	235	SRR15161069	28977	C	T	0,998926	2021-04-22	United States
ORF1ab_1001_I	ORF1ab	1001	SRR15161070	3267	C	T	0,999787	2021-04-22	United States
ORF1ab_1708_D	ORF1ab	1708	SRR15161070	5388	C	A	0,999803	2021-04-22	United States
ORF1ab_2230_T	ORF1ab	2230	SRR15161070	6954	T	C	1	2021-04-22	United States
ORF1ab_3674_NA	ORF1ab	3674	SRR15161070	11287	G	-TCTGGTTTT	0,776439	2021-04-22	United States
ORF1ab_3676_S	ORF1ab	3676	SRR15161070	11291	G	A	0,993576	2021-04-22	United States
ORF1ab_3677_L	ORF1ab	3677	SRR15161070	11296	T	G	0,997354	2021-04-22	United States
ORF1ab_4087_I	ORF1ab	4087	SRR15161070	12525	C	T	0,999829	2021-04-22	United States
ORF1ab_4197_S	ORF1ab	4197	SRR15161070	12854	C	T	0,999875	2021-04-22	United States
ORF1ab_218_L	ORF1ab	218	SRR15161070	14120	C	T	0,998806	2021-04-22	United States
ORF1ab_314_L	ORF1ab	314	SRR15161070	14408	C	T	0,999119	2021-04-22	United States
S_68_NA	S	68	SRR15161070	21764	A	-TACATG	0,88576	2021-04-22	United States
S_143_NA	S	143	SRR15161070	21990	T	-TTA	0,794262	2021-04-22	United States
S_501_Y	S	501	SRR15161070	23063	A	T	0,998889	2021-04-22	United States
S_570_D	S	570	SRR15161070	23271	C	A	0,999551	2021-04-22	United States
S_614_G	S	614	SRR15161070	23403	A	G	0,999467	2021-04-22	United States
S_681_H	S	681	SRR15161070	23604	C	A	0,999781	2021-04-22	United States
S_716_I	S	716	SRR15161070	23709	C	T	0,999709	2021-04-22	United States
S_982_A	S	982	SRR15161070	24506	T	G	1	2021-04-22	United States
S_1118_H	S	1118	SRR15161070	24914	G	C	0,999598	2021-04-22	United States
ORF7a_47_N	ORF7a	47	SRR15161070	27532	C	A	0,0769231	2021-04-22	United States
ORF8_27_*	ORF8	27	SRR15161070	27972	C	T	0,999485	2021-04-22	United States
ORF8_52_I	ORF8	52	SRR15161070	28048	G	T	0,999702	2021-04-22	United States
ORF8_68_*	ORF8	68	SRR15161070	28095	A	T	0,996425	2021-04-22	United States
ORF8_73_C	ORF8	73	SRR15161070	28111	A	G	0,999412	2021-04-22	United States
N_3_H	N	3	SRR15161070	28280	G	C	1	2021-04-22	United States
N_3_V	N	3	SRR15161070	28281	A	T	1	2021-04-22	United States
N_3_E	N	3	SRR15161070	28282	T	A	0,999882	2021-04-22	United States
N_203_K	N	203	SRR15161070	28881	G	A	1	2021-04-22	United States
N_204_R	N	204	SRR15161070	28883	G	C	1	2021-04-22	United States
N_235_F	N	235	SRR15161070	28977	C	T	0,9995	2021-04-22	United States
ORF1ab_599_V	ORF1ab	599	SRR15161071	2061	C	T	0,966234	2021-04-26	United States
ORF1ab_1001_I	ORF1ab	1001	SRR15161071	3267	C	T	0,99976	2021-04-26	United States
ORF1ab_1708_D	ORF1ab	1708	SRR15161071	5388	C	A	0,999826	2021-04-26	United States
ORF1ab_2230_T	ORF1ab	2230	SRR15161071	6954	T	C	1	2021-04-26	United States
ORF1ab_3090_I	ORF1ab	3090	SRR15161071	9534	C	T	0,0842213	2021-04-26	United States
ORF1ab_3674_NA	ORF1ab	3674	SRR15161071	11287	G	-TCTGGTTTT	0,678152	2021-04-26	United States
ORF1ab_3966_R	ORF1ab	3966	SRR15161071	12162	A	G	0,966604	2021-04-26	United States
ORF1ab_4009_V	ORF1ab	4009	SRR15161071	12290	A	G	0,0584662	2021-04-26	United States
ORF1ab_314_L	ORF1ab	314	SRR15161071	14408	C	T	0,999667	2021-04-26	United States
ORF1ab_1383_R	ORF1ab	1383	SRR15161071	17615	A	G	0,996432	2021-04-26	United States
ORF1ab_2270_Y	ORF1ab	2270	SRR15161071	20275	G	T	0,974843	2021-04-26	United States
S_68_NA	S	68	SRR15161071	21764	A	-TACATG	0,90437	2021-04-26	United States
S_143_NA	S	143	SRR15161071	21990	T	-TTA	0,800318	2021-04-26	United States
S_501_Y	S	501	SRR15161071	23063	A	T	1	2021-04-26	United States
S_570_D	S	570	SRR15161071	23271	C	A	0,999307	2021-04-26	United States
S_614_G	S	614	SRR15161071	23403	A	G	0,999499	2021-04-26	United States
S_681_H	S	681	SRR15161071	23604	C	A	0,999819	2021-04-26	United States
S_716_I	S	716	SRR15161071	23709	C	T	0,999822	2021-04-26	United States
S_982_A	S	982	SRR15161071	24506	T	G	0,999745	2021-04-26	United States
S_1118_H	S	1118	SRR15161071	24914	G	C	0,999623	2021-04-26	United States
ORF8_27_*	ORF8	27	SRR15161071	27972	C	T	0,99895	2021-04-26	United States
ORF8_52_I	ORF8	52	SRR15161071	28048	G	T	1	2021-04-26	United States
ORF8_73_C	ORF8	73	SRR15161071	28111	A	G	0,999441	2021-04-26	United States
N_3_H	N	3	SRR15161071	28280	G	C	0,998854	2021-04-26	United States
N_3_V	N	3	SRR15161071	28281	A	T	0,996685	2021-04-26	United States
N_3_E	N	3	SRR15161071	28282	T	A	0,999508	2021-04-26	United States
N_203_K	N	203	SRR15161071	28881	G	A	0,935599	2021-04-26	United States
N_204_R	N	204	SRR15161071	28883	G	C	1	2021-04-26	United States
N_235_F	N	235	SRR15161071	28977	C	T	1	2021-04-26	United States
ORF1ab_1158_L	ORF1ab	1158	SRR15161072	3738	C	T	0,998775	2021-04-22	United States
ORF1ab_1464_W	ORF1ab	1464	SRR15161072	4655	C	T	0,999476	2021-04-22	United States
ORF1ab_3510_I	ORF1ab	3510	SRR15161072	10793	G	A	0,999519	2021-04-22	United States
ORF1ab_314_L	ORF1ab	314	SRR15161072	14408	C	T	0,999201	2021-04-22	United States
ORF1ab_1427_S	ORF1ab	1427	SRR15161072	17746	C	T	0,973274	2021-04-22	United States
S_614_G	S	614	SRR15161072	23403	A	G	0,999598	2021-04-22	United States
S_681_R	S	681	SRR15161072	23604	C	G	0,9998	2021-04-22	United States
N_119_S	N	119	SRR15161072	28628	G	T	0,999702	2021-04-22	United States
N_194_L	N	194	SRR15161072	28854	C	T	0,999776	2021-04-22	United States
ORF1ab_265_I	ORF1ab	265	SRR15161073	1059	C	T	0,999256	2021-04-25	United States
ORF1ab_3201_P	ORF1ab	3201	SRR15161073	9867	T	C	0,99886	2021-04-25	United States
ORF1ab_3674_NA	ORF1ab	3674	SRR15161073	11287	G	-TCTGGTTTT	0,762285	2021-04-25	United States
ORF1ab_3676_S	ORF1ab	3676	SRR15161073	11291	G	A	0,996727	2021-04-25	United States
ORF1ab_3677_L	ORF1ab	3677	SRR15161073	11296	T	G	1	2021-04-25	United States
ORF1ab_314_L	ORF1ab	314	SRR15161073	14408	C	T	0,999762	2021-04-25	United States
ORF1ab_1011_H	ORF1ab	1011	SRR15161073	16500	A	C	0,997181	2021-04-25	United States
ORF1ab_2574_S	ORF1ab	2574	SRR15161073	21188	A	G	0,0576577	2021-04-25	United States
S_3_NA	S	3	SRR15161073	21569	G	+T	0,0657895	2021-04-25	United States
S_5_F	S	5	SRR15161073	21575	C	T	1	2021-04-25	United States
S_95_I	S	95	SRR15161073	21846	C	T	0,999645	2021-04-25	United States
S_253_G	S	253	SRR15161073	22320	A	G	1	2021-04-25	United States
S_484_K	S	484	SRR15161073	23012	G	A	0,999285	2021-04-25	United States
S_614_G	S	614	SRR15161073	23403	A	G	1	2021-04-25	United States
S_701_V	S	701	SRR15161073	23664	C	T	0,999744	2021-04-25	United States
S_1104_I	S	1104	SRR15161073	24872	G	A	0,999928	2021-04-25	United States
ORF3a_42_L	ORF3a	42	SRR15161073	25517	C	T	0,998227	2021-04-25	United States
ORF3a_57_H	ORF3a	57	SRR15161073	25563	G	T	0,99973	2021-04-25	United States
ORF6_21_NA	ORF6	21	SRR15161073	27263	C	-TTTTAAAGTTTCCATTTGGAATCTTGA	0,408596	2021-04-25	United States
ORF8_11_I	ORF8	11	SRR15161073	27925	C	T	0,999781	2021-04-25	United States
ORF8_121_L	ORF8	121	SRR15161073	28254	A	C	0,0585944	2021-04-25	United States
N_199_L	N	199	SRR15161073	28869	C	T	0,999065	2021-04-25	United States
N_234_I	N	234	SRR15161073	28975	G	A	1	2021-04-25	United States
ORF10_10_L	ORF10	10	SRR15161073	29586	C	T	0,999891	2021-04-25	United States
ORF1ab_482_V	ORF1ab	482	SRR15161074	1710	C	T	0,0878981	2021-04-25	United States
ORF1ab_999_I	ORF1ab	999	SRR15161074	3261	C	T	0,999147	2021-04-25	United States
ORF1ab_1001_I	ORF1ab	1001	SRR15161074	3267	C	T	0,999801	2021-04-25	United States
ORF1ab_1708_D	ORF1ab	1708	SRR15161074	5388	C	A	0,999672	2021-04-25	United States
ORF1ab_2230_T	ORF1ab	2230	SRR15161074	6954	T	C	0,999198	2021-04-25	United States
ORF1ab_3674_NA	ORF1ab	3674	SRR15161074	11287	G	-TCTGGTTTT	0,725141	2021-04-25	United States
ORF1ab_3676_S	ORF1ab	3676	SRR15161074	11291	G	A	0,989583	2021-04-25	United States
ORF1ab_3677_L	ORF1ab	3677	SRR15161074	11296	T	G	1	2021-04-25	United States
ORF1ab_314_L	ORF1ab	314	SRR15161074	14408	C	T	0,999562	2021-04-25	United States
S_68_NA	S	68	SRR15161074	21764	A	-TACATG	0,894555	2021-04-25	United States
S_143_NA	S	143	SRR15161074	21990	T	-TTA	0,789947	2021-04-25	United States
S_501_Y	S	501	SRR15161074	23063	A	T	0,999837	2021-04-25	United States
S_570_D	S	570	SRR15161074	23271	C	A	0,99957	2021-04-25	United States
S_614_G	S	614	SRR15161074	23403	A	G	0,99975	2021-04-25	United States
S_681_H	S	681	SRR15161074	23604	C	A	0,999861	2021-04-25	United States
S_716_I	S	716	SRR15161074	23709	C	T	0,999932	2021-04-25	United States
S_982_A	S	982	SRR15161074	24506	T	G	0,999767	2021-04-25	United States
S_1118_H	S	1118	SRR15161074	24914	G	C	0,999709	2021-04-25	United States
ORF3a_100_C	ORF3a	100	SRR15161074	25690	G	T	0,999798	2021-04-25	United States
ORF8_27_*	ORF8	27	SRR15161074	27972	C	T	0,999683	2021-04-25	United States
ORF8_52_I	ORF8	52	SRR15161074	28048	G	T	0,999504	2021-04-25	United States
ORF8_73_C	ORF8	73	SRR15161074	28111	A	G	0,999778	2021-04-25	United States
N_3_H	N	3	SRR15161074	28280	G	C	1	2021-04-25	United States
N_3_V	N	3	SRR15161074	28281	A	T	0,999701	2021-04-25	United States
N_3_E	N	3	SRR15161074	28282	T	A	0,9998	2021-04-25	United States
N_203_K	N	203	SRR15161074	28881	G	A	1	2021-04-25	United States
N_204_R	N	204	SRR15161074	28883	G	C	0,99918	2021-04-25	United States
N_235_F	N	235	SRR15161074	28977	C	T	0,999374	2021-04-25	United States
ORF1ab_104_I	ORF1ab	104	SRR15161075	575	C	A	0,999342	2021-04-21	United States
ORF1ab_1001_I	ORF1ab	1001	SRR15161075	3267	C	T	0,999741	2021-04-21	United States
ORF1ab_1708_D	ORF1ab	1708	SRR15161075	5388	C	A	0,999824	2021-04-21	United States
ORF1ab_2230_T	ORF1ab	2230	SRR15161075	6954	T	C	1	2021-04-21	United States
ORF1ab_3674_NA	ORF1ab	3674	SRR15161075	11287	G	-TCTGGTTTT	0,720666	2021-04-21	United States
ORF1ab_3676_S	ORF1ab	3676	SRR15161075	11291	G	A	0,993282	2021-04-21	United States
ORF1ab_3677_L	ORF1ab	3677	SRR15161075	11296	T	G	1	2021-04-21	United States
ORF1ab_314_L	ORF1ab	314	SRR15161075	14408	C	T	0,999728	2021-04-21	United States
ORF1ab_1001_S	ORF1ab	1001	SRR15161075	16468	C	T	0,999865	2021-04-21	United States
ORF1ab_1383_R	ORF1ab	1383	SRR15161075	17615	A	G	0,999735	2021-04-21	United States
ORF1ab_1682_L	ORF1ab	1682	SRR15161075	18512	C	T	0,0619201	2021-04-21	United States
S_30_H	S	30	SRR15161075	21650	A	C	0,0833977	2021-04-21	United States
S_68_NA	S	68	SRR15161075	21764	A	-TACATG	0,885988	2021-04-21	United States
S_95_I	S	95	SRR15161075	21846	C	T	0,999918	2021-04-21	United States
S_143_NA	S	143	SRR15161075	21990	T	-TTA	0,843872	2021-04-21	United States
S_150_T	S	150	SRR15161075	22011	A	C	0,999895	2021-04-21	United States
S_501_Y	S	501	SRR15161075	23063	A	T	0,999909	2021-04-21	United States
S_570_D	S	570	SRR15161075	23271	C	A	0,999588	2021-04-21	United States
S_614_G	S	614	SRR15161075	23403	A	G	0,999895	2021-04-21	United States
S_681_H	S	681	SRR15161075	23604	C	A	0,999893	2021-04-21	United States
S_716_I	S	716	SRR15161075	23709	C	T	0,999821	2021-04-21	United States
S_982_A	S	982	SRR15161075	24506	T	G	0,999787	2021-04-21	United States
S_1118_H	S	1118	SRR15161075	24914	G	C	0,999677	2021-04-21	United States
ORF7a_23_F	ORF7a	23	SRR15161075	27461	G	T	0,999291	2021-04-21	United States
ORF8_27_*	ORF8	27	SRR15161075	27972	C	T	0,999719	2021-04-21	United States
ORF8_52_I	ORF8	52	SRR15161075	28048	G	T	0,999934	2021-04-21	United States
ORF8_73_C	ORF8	73	SRR15161075	28111	A	G	0,999729	2021-04-21	United States
N_3_H	N	3	SRR15161075	28280	G	C	0,999927	2021-04-21	United States
N_3_V	N	3	SRR15161075	28281	A	T	0,999855	2021-04-21	United States
N_3_E	N	3	SRR15161075	28282	T	A	0,99971	2021-04-21	United States
N_203_K	N	203	SRR15161075	28881	G	A	1	2021-04-21	United States
N_204_R	N	204	SRR15161075	28883	G	C	1	2021-04-21	United States
N_235_F	N	235	SRR15161075	28977	C	T	0,998512	2021-04-21	United States
ORF1ab_1001_I	ORF1ab	1001	SRR15161076	3267	C	T	0,999863	2021-04-20	United States
ORF1ab_1708_D	ORF1ab	1708	SRR15161076	5388	C	A	0,999868	2021-04-20	United States
ORF1ab_2230_T	ORF1ab	2230	SRR15161076	6954	T	C	1	2021-04-20	United States
ORF1ab_2257_S	ORF1ab	2257	SRR15161076	7035	T	C	0,129436	2021-04-20	United States
ORF1ab_3603_NA	ORF1ab	3603	SRR15161076	11074	C	-T	0,079653	2021-04-20	United States
ORF1ab_3674_NA	ORF1ab	3674	SRR15161076	11287	G	-TCTGGTTTT	0,734471	2021-04-20	United States
ORF1ab_3676_S	ORF1ab	3676	SRR15161076	11291	G	A	0,991259	2021-04-20	United States
ORF1ab_3677_L	ORF1ab	3677	SRR15161076	11296	T	G	1	2021-04-20	United States
ORF1ab_314_L	ORF1ab	314	SRR15161076	14408	C	T	0,999841	2021-04-20	United States
ORF1ab_483_L	ORF1ab	483	SRR15161076	14915	A	T	0,997712	2021-04-20	United States
ORF1ab_2412_*	ORF1ab	2412	SRR15161076	20703	C	A	0,0575778	2021-04-20	United States
S_68_NA	S	68	SRR15161076	21764	A	-TACATG	0,896167	2021-04-20	United States
S_143_NA	S	143	SRR15161076	21990	T	-TTA	0,802155	2021-04-20	United States
S_184_S	S	184	SRR15161076	22112	G	A	0,999389	2021-04-20	United States
S_570_D	S	570	SRR15161076	23271	C	A	0,999518	2021-04-20	United States
S_583_D	S	583	SRR15161076	23311	G	T	0,999316	2021-04-20	United States
S_614_G	S	614	SRR15161076	23403	A	G	0,99988	2021-04-20	United States
S_681_H	S	681	SRR15161076	23604	C	A	0,999772	2021-04-20	United States
S_716_I	S	716	SRR15161076	23709	C	T	0,999923	2021-04-20	United States
S_982_A	S	982	SRR15161076	24506	T	G	0,999673	2021-04-20	United States
S_1118_H	S	1118	SRR15161076	24914	G	C	0,999386	2021-04-20	United States
ORF8_27_*	ORF8	27	SRR15161076	27972	C	T	0,999443	2021-04-20	United States
ORF8_52_I	ORF8	52	SRR15161076	28048	G	T	1	2021-04-20	United States
ORF8_68_*	ORF8	68	SRR15161076	28095	A	T	0,999326	2021-04-20	United States
ORF8_73_C	ORF8	73	SRR15161076	28111	A	G	0,999845	2021-04-20	United States
N_3_H	N	3	SRR15161076	28280	G	C	0,999859	2021-04-20	United States
N_3_V	N	3	SRR15161076	28281	A	T	0,999859	2021-04-20	United States
N_3_E	N	3	SRR15161076	28282	T	A	0,999813	2021-04-20	United States
N_203_K	N	203	SRR15161076	28881	G	A	0,998753	2021-04-20	United States
N_204_R	N	204	SRR15161076	28883	G	C	1	2021-04-20	United States
N_235_F	N	235	SRR15161076	28977	C	T	1	2021-04-20	United States
ORF1ab_1001_I	ORF1ab	1001	SRR15161077	3267	C	T	0,999706	2021-04-24	United States
ORF1ab_1167_N	ORF1ab	1167	SRR15161077	3764	G	A	0,204082	2021-04-24	United States
ORF1ab_1708_D	ORF1ab	1708	SRR15161077	5388	C	A	0,999746	2021-04-24	United States
ORF1ab_2230_T	ORF1ab	2230	SRR15161077	6954	T	C	0,999838	2021-04-24	United States
ORF1ab_3674_NA	ORF1ab	3674	SRR15161077	11287	G	-TCTGGTTTT	0,758702	2021-04-24	United States
ORF1ab_3676_S	ORF1ab	3676	SRR15161077	11291	G	A	0,993865	2021-04-24	United States
ORF1ab_3677_L	ORF1ab	3677	SRR15161077	11296	T	G	1	2021-04-24	United States
ORF1ab_314_L	ORF1ab	314	SRR15161077	14408	C	T	0,999346	2021-04-24	United States
ORF1ab_1001_S	ORF1ab	1001	SRR15161077	16468	C	T	0,999737	2021-04-24	United States
ORF1ab_1383_R	ORF1ab	1383	SRR15161077	17615	A	G	0,999885	2021-04-24	United States
ORF1ab_1808_D	ORF1ab	1808	SRR15161077	18891	G	T	0,999838	2021-04-24	United States
ORF1ab_2048_I	ORF1ab	2048	SRR15161077	19610	C	T	0,999851	2021-04-24	United States
ORF1ab_2368_F	ORF1ab	2368	SRR15161077	20569	G	T	0,999771	2021-04-24	United States
S_68_NA	S	68	SRR15161077	21764	A	-TACATG	0,896404	2021-04-24	United States
S_143_NA	S	143	SRR15161077	21990	T	-TTA	0,801808	2021-04-24	United States
S_501_Y	S	501	SRR15161077	23063	A	T	1	2021-04-24	United States
S_570_D	S	570	SRR15161077	23271	C	A	0,999725	2021-04-24	United States
S_614_G	S	614	SRR15161077	23403	A	G	0,999965	2021-04-24	United States
S_681_H	S	681	SRR15161077	23604	C	A	0,999935	2021-04-24	United States
S_716_I	S	716	SRR15161077	23709	C	T	0,999735	2021-04-24	United States
S_982_A	S	982	SRR15161077	24506	T	G	1	2021-04-24	United States
S_1118_H	S	1118	SRR15161077	24914	G	C	0,999769	2021-04-24	United States
ORF8_27_*	ORF8	27	SRR15161077	27972	C	T	1	2021-04-24	United States
ORF8_52_I	ORF8	52	SRR15161077	28048	G	T	1	2021-04-24	United States
ORF8_54_P	ORF8	54	SRR15161077	28053	T	C	1	2021-04-24	United States
ORF8_73_C	ORF8	73	SRR15161077	28111	A	G	0,999828	2021-04-24	United States
ORF8_90_F	ORF8	90	SRR15161077	28162	G	T	0,999684	2021-04-24	United States
N_3_H	N	3	SRR15161077	28280	G	C	0,999895	2021-04-24	United States
N_3_V	N	3	SRR15161077	28281	A	T	0,999844	2021-04-24	United States
N_3_E	N	3	SRR15161077	28282	T	A	0,999844	2021-04-24	United States
N_203_K	N	203	SRR15161077	28881	G	A	1	2021-04-24	United States
N_204_R	N	204	SRR15161077	28883	G	C	1	2021-04-24	United States
N_235_F	N	235	SRR15161077	28977	C	T	0,999341	2021-04-24	United States
ORF1ab_1001_I	ORF1ab	1001	SRR15161078	3267	C	T	1	2021-04-20	United States
ORF1ab_1708_D	ORF1ab	1708	SRR15161078	5388	C	A	0,999877	2021-04-20	United States
ORF1ab_2230_T	ORF1ab	2230	SRR15161078	6954	T	C	1	2021-04-20	United States
ORF1ab_3674_NA	ORF1ab	3674	SRR15161078	11287	G	-TCTGGTTTT	0,728804	2021-04-20	United States
ORF1ab_3676_S	ORF1ab	3676	SRR15161078	11291	G	A	0,996475	2021-04-20	United States
ORF1ab_3677_L	ORF1ab	3677	SRR15161078	11296	T	G	1	2021-04-20	United States
ORF1ab_4087_I	ORF1ab	4087	SRR15161078	12525	C	T	0,999795	2021-04-20	United States
ORF1ab_218_L	ORF1ab	218	SRR15161078	14120	C	T	0,999143	2021-04-20	United States
ORF1ab_314_L	ORF1ab	314	SRR15161078	14408	C	T	0,999801	2021-04-20	United States
S_68_NA	S	68	SRR15161078	21764	A	-TACATG	0,892772	2021-04-20	United States
S_143_NA	S	143	SRR15161078	21990	T	-TTA	0,792872	2021-04-20	United States
S_501_Y	S	501	SRR15161078	23063	A	T	1	2021-04-20	United States
S_570_D	S	570	SRR15161078	23271	C	A	0,999756	2021-04-20	United States
S_614_G	S	614	SRR15161078	23403	A	G	1	2021-04-20	United States
S_681_H	S	681	SRR15161078	23604	C	A	0,999955	2021-04-20	United States
S_716_I	S	716	SRR15161078	23709	C	T	0,999723	2021-04-20	United States
S_982_A	S	982	SRR15161078	24506	T	G	0,99975	2021-04-20	United States
S_1118_H	S	1118	SRR15161078	24914	G	C	0,999705	2021-04-20	United States
ORF8_27_*	ORF8	27	SRR15161078	27972	C	T	0,999783	2021-04-20	United States
ORF8_52_I	ORF8	52	SRR15161078	28048	G	T	0,999609	2021-04-20	United States
ORF8_68_*	ORF8	68	SRR15161078	28095	A	T	0,997922	2021-04-20	United States
ORF8_73_C	ORF8	73	SRR15161078	28111	A	G	0,99976	2021-04-20	United States
N_3_H	N	3	SRR15161078	28280	G	C	0,999937	2021-04-20	United States
N_3_V	N	3	SRR15161078	28281	A	T	0,999937	2021-04-20	United States
N_3_E	N	3	SRR15161078	28282	T	A	0,999937	2021-04-20	United States
N_203_K	N	203	SRR15161078	28881	G	A	1	2021-04-20	United States
N_204_R	N	204	SRR15161078	28883	G	C	1	2021-04-20	United States
N_235_F	N	235	SRR15161078	28977	C	T	1	2021-04-20	United States
ORF1ab_265_I	ORF1ab	265	SRR15161079	1059	C	T	0,999098	2021-04-22	United States
ORF1ab_952_D	ORF1ab	952	SRR15161079	3121	A	C	0,997972	2021-04-22	United States
ORF1ab_1568_N	ORF1ab	1568	SRR15161079	4968	T	A	1	2021-04-22	United States
ORF1ab_2274_I	ORF1ab	2274	SRR15161079	7086	C	T	0,999418	2021-04-22	United States
ORF1ab_2606_I	ORF1ab	2606	SRR15161079	8083	G	A	0,999557	2021-04-22	United States
ORF1ab_3352_F	ORF1ab	3352	SRR15161079	10319	C	T	0,999186	2021-04-22	United States
ORF1ab_3453_I	ORF1ab	3453	SRR15161079	10623	C	T	0,999647	2021-04-22	United States
ORF1ab_314_L	ORF1ab	314	SRR15161079	14408	C	T	0,999612	2021-04-22	United States
ORF1ab_1653_D	ORF1ab	1653	SRR15161079	18424	A	G	0,998994	2021-04-22	United States
ORF1ab_2613_C	ORF1ab	2613	SRR15161079	21304	C	T	1	2021-04-22	United States
S_24_V	S	24	SRR15161079	21632	T	G	0,171014	2021-04-22	United States
S_614_G	S	614	SRR15161079	23403	A	G	0,999869	2021-04-22	United States
ORF3a_57_H	ORF3a	57	SRR15161079	25563	G	T	0,999688	2021-04-22	United States
ORF3a_151_I	ORF3a	151	SRR15161079	25844	C	T	0,999586	2021-04-22	United States
ORF3a_172_V	ORF3a	172	SRR15161079	25907	G	T	0,99799	2021-04-22	United States
ORF8_24_L	ORF8	24	SRR15161079	27964	C	T	0,998928	2021-04-22	United States
N_67_S	N	67	SRR15161079	28472	C	T	0,999029	2021-04-22	United States
N_199_L	N	199	SRR15161079	28869	C	T	0,999116	2021-04-22	United States
N_377_Y	N	377	SRR15161079	29402	G	T	0,99953	2021-04-22	United States
ORF1ab_1246_I	ORF1ab	1246	SRR15161080	4002	C	T	0,999875	2021-04-24	United States
ORF1ab_2287_S	ORF1ab	2287	SRR15161080	7124	C	T	0,99952	2021-04-24	United States
ORF1ab_2387_V	ORF1ab	2387	SRR15161080	7424	T	G	0,999766	2021-04-24	United States
ORF1ab_3201_P	ORF1ab	3201	SRR15161080	9867	T	C	0,999675	2021-04-24	United States
ORF1ab_3255_I	ORF1ab	3255	SRR15161080	10029	C	T	1	2021-04-24	United States
ORF1ab_3278_S	ORF1ab	3278	SRR15161080	10097	G	A	0,996014	2021-04-24	United States
ORF1ab_3674_NA	ORF1ab	3674	SRR15161080	11287	G	-TCTGGTTTT	0,721417	2021-04-24	United States
ORF1ab_3676_S	ORF1ab	3676	SRR15161080	11291	G	A	0,993402	2021-04-24	United States
ORF1ab_3677_L	ORF1ab	3677	SRR15161080	11296	T	G	1	2021-04-24	United States
ORF1ab_314_L	ORF1ab	314	SRR15161080	14408	C	T	0,999679	2021-04-24	United States
S_30_H	S	30	SRR15161080	21650	A	C	0,0797503	2021-04-24	United States
S_75_V	S	75	SRR15161080	21786	G	T	0,999961	2021-04-24	United States
S_76_I	S	76	SRR15161080	21789	C	T	0,999963	2021-04-24	United States
S_452_Q	S	452	SRR15161080	22917	T	A	0,999735	2021-04-24	United States
S_490_S	S	490	SRR15161080	23031	T	C	1	2021-04-24	United States
S_614_G	S	614	SRR15161080	23403	A	G	0,999702	2021-04-24	United States
S_859_N	S	859	SRR15161080	24138	C	A	0,999872	2021-04-24	United States
ORF7a_3_T	ORF7a	3	SRR15161080	27401	T	C	0,999892	2021-04-24	United States
ORF7a_90_*	ORF7a	90	SRR15161080	27661	C	T	0,997076	2021-04-24	United States
N_13_L	N	13	SRR15161080	28311	C	T	0,999846	2021-04-24	United States
N_203_K	N	203	SRR15161080	28881	G	A	1	2021-04-24	United States
N_204_R	N	204	SRR15161080	28883	G	C	1	2021-04-24	United States
N_214_C	N	214	SRR15161080	28913	G	T	0,998878	2021-04-24	United States
ORF1ab_1001_I	ORF1ab	1001	SRR15161081	3267	C	T	0,999618	2021-04-26	United States
ORF1ab_1137_T	ORF1ab	1137	SRR15161081	3675	A	C	0,999729	2021-04-26	United States
ORF1ab_1708_D	ORF1ab	1708	SRR15161081	5388	C	A	1	2021-04-26	United States
ORF1ab_2230_T	ORF1ab	2230	SRR15161081	6954	T	C	1	2021-04-26	United States
ORF1ab_3287_I	ORF1ab	3287	SRR15161081	10125	C	T	0,999568	2021-04-26	United States
ORF1ab_3674_NA	ORF1ab	3674	SRR15161081	11287	G	-TCTGGTTTT	0,715398	2021-04-26	United States
ORF1ab_314_L	ORF1ab	314	SRR15161081	14408	C	T	0,999543	2021-04-26	United States
S_68_NA	S	68	SRR15161081	21764	A	-TACATG	0,891772	2021-04-26	United States
S_143_NA	S	143	SRR15161081	21990	T	-TTA	0,803288	2021-04-26	United States
S_501_Y	S	501	SRR15161081	23063	A	T	1	2021-04-26	United States
S_570_D	S	570	SRR15161081	23271	C	A	0,999556	2021-04-26	United States
S_614_G	S	614	SRR15161081	23403	A	G	0,999849	2021-04-26	United States
S_681_H	S	681	SRR15161081	23604	C	A	0,999549	2021-04-26	United States
S_716_I	S	716	SRR15161081	23709	C	T	0,999711	2021-04-26	United States
S_982_A	S	982	SRR15161081	24506	T	G	0,999455	2021-04-26	United States
S_1118_H	S	1118	SRR15161081	24914	G	C	0,999644	2021-04-26	United States
ORF3a_100_C	ORF3a	100	SRR15161081	25690	G	T	0,999175	2021-04-26	United States
ORF8_27_*	ORF8	27	SRR15161081	27972	C	T	0,999765	2021-04-26	United States
ORF8_52_I	ORF8	52	SRR15161081	28048	G	T	0,999707	2021-04-26	United States
ORF8_73_C	ORF8	73	SRR15161081	28111	A	G	0,998868	2021-04-26	United States
N_3_H	N	3	SRR15161081	28280	G	C	0,998395	2021-04-26	United States
N_3_V	N	3	SRR15161081	28281	A	T	0,9973	2021-04-26	United States
N_3_E	N	3	SRR15161081	28282	T	A	0,998118	2021-04-26	United States
N_203_K	N	203	SRR15161081	28881	G	A	1	2021-04-26	United States
N_204_R	N	204	SRR15161081	28883	G	C	1	2021-04-26	United States
N_218_S	N	218	SRR15161081	28925	G	T	0,998748	2021-04-26	United States
N_235_F	N	235	SRR15161081	28977	C	T	1	2021-04-26	United States
ORF1ab_265_I	ORF1ab	265	SRR15161082	1059	C	T	0,999484	2021-04-21	United States
ORF1ab_1442_H	ORF1ab	1442	SRR15161082	4589	A	C	0,999743	2021-04-21	United States
ORF1ab_1946_S	ORF1ab	1946	SRR15161082	6101	G	A	0,99933	2021-04-21	United States
ORF1ab_2144_NA	ORF1ab	2144	SRR15161082	6696	C	+T	0,258566	2021-04-21	United States
ORF1ab_2146_F	ORF1ab	2146	SRR15161082	6701	C	T	0,938666	2021-04-21	United States
ORF1ab_3201_P	ORF1ab	3201	SRR15161082	9867	T	C	1	2021-04-21	United States
ORF1ab_3674_NA	ORF1ab	3674	SRR15161082	11287	G	-TCTGGTTTT	0,71893	2021-04-21	United States
ORF1ab_3676_S	ORF1ab	3676	SRR15161082	11291	G	A	0,995864	2021-04-21	United States
ORF1ab_3677_L	ORF1ab	3677	SRR15161082	11296	T	G	0,999469	2021-04-21	United States
ORF1ab_4016_V	ORF1ab	4016	SRR15161082	12312	C	T	0,999718	2021-04-21	United States
ORF1ab_314_L	ORF1ab	314	SRR15161082	14408	C	T	0,999603	2021-04-21	United States
ORF1ab_1011_H	ORF1ab	1011	SRR15161082	16500	A	C	0,999381	2021-04-21	United States
ORF1ab_2557_R	ORF1ab	2557	SRR15161082	21137	A	G	0,999867	2021-04-21	United States
S_5_F	S	5	SRR15161082	21575	C	T	1	2021-04-21	United States
S_30_H	S	30	SRR15161082	21650	A	C	0,0933333	2021-04-21	United States
S_95_I	S	95	SRR15161082	21846	C	T	0,999872	2021-04-21	United States
S_221_L	S	221	SRR15161082	22224	C	T	0,999829	2021-04-21	United States
S_253_G	S	253	SRR15161082	22320	A	G	1	2021-04-21	United States
S_477_N	S	477	SRR15161082	22992	G	A	0,999725	2021-04-21	United States
S_583_D	S	583	SRR15161082	23311	G	T	0,99929	2021-04-21	United States
S_614_G	S	614	SRR15161082	23403	A	G	0,999783	2021-04-21	United States
S_957_R	S	957	SRR15161082	24432	A	G	0,999809	2021-04-21	United States
ORF3a_42_L	ORF3a	42	SRR15161082	25517	C	T	0,999163	2021-04-21	United States
ORF3a_57_H	ORF3a	57	SRR15161082	25563	G	T	0,999964	2021-04-21	United States
ORF7a_116_F	ORF7a	116	SRR15161082	27739	C	T	1	2021-04-21	United States
ORF8_11_I	ORF8	11	SRR15161082	27925	C	T	0,999639	2021-04-21	United States
N_13_L	N	13	SRR15161082	28311	C	T	0,997821	2021-04-21	United States
N_202_R	N	202	SRR15161082	28879	T	G	1	2021-04-21	United States
ORF1ab_211_T	ORF1ab	211	SRR15161084	896	G	A	0,999473	2021-04-20	United States
ORF1ab_1001_I	ORF1ab	1001	SRR15161084	3267	C	T	0,999747	2021-04-20	United States
ORF1ab_1708_D	ORF1ab	1708	SRR15161084	5388	C	A	1	2021-04-20	United States
ORF1ab_2230_T	ORF1ab	2230	SRR15161084	6954	T	C	1	2021-04-20	United States
ORF1ab_3603_NA	ORF1ab	3603	SRR15161084	11074	C	-T	0,117386	2021-04-20	United States
ORF1ab_3604_L	ORF1ab	3604	SRR15161084	11075	T	C	0,0512993	2021-04-20	United States
ORF1ab_3674_NA	ORF1ab	3674	SRR15161084	11287	G	-TCTGGTTTT	0,688253	2021-04-20	United States
ORF1ab_3676_S	ORF1ab	3676	SRR15161084	11291	G	A	1	2021-04-20	United States
ORF1ab_3677_L	ORF1ab	3677	SRR15161084	11296	T	G	1	2021-04-20	United States
ORF1ab_314_L	ORF1ab	314	SRR15161084	14408	C	T	0,999572	2021-04-20	United States
ORF1ab_1001_S	ORF1ab	1001	SRR15161084	16468	C	T	1	2021-04-20	United States
ORF1ab_1383_R	ORF1ab	1383	SRR15161084	17615	A	G	0,999887	2021-04-20	United States
ORF1ab_1808_D	ORF1ab	1808	SRR15161084	18891	G	T	0,99973	2021-04-20	United States
ORF1ab_2405_C	ORF1ab	2405	SRR15161084	20680	G	T	0,0625	2021-04-20	United States
S_30_H	S	30	SRR15161084	21650	A	C	0,057377	2021-04-20	United States
S_68_NA	S	68	SRR15161084	21764	A	-TACATG	0,893039	2021-04-20	United States
S_143_NA	S	143	SRR15161084	21990	T	-TTA	0,803535	2021-04-20	United States
S_501_Y	S	501	SRR15161084	23063	A	T	1	2021-04-20	United States
S_570_D	S	570	SRR15161084	23271	C	A	0,999889	2021-04-20	United States
S_614_G	S	614	SRR15161084	23403	A	G	0,999774	2021-04-20	United States
S_681_H	S	681	SRR15161084	23604	C	A	1	2021-04-20	United States
S_716_I	S	716	SRR15161084	23709	C	T	1	2021-04-20	United States
S_982_A	S	982	SRR15161084	24506	T	G	0,99977	2021-04-20	United States
S_1118_H	S	1118	SRR15161084	24914	G	C	0,9997	2021-04-20	United States
ORF8_27_*	ORF8	27	SRR15161084	27972	C	T	0,999612	2021-04-20	United States
ORF8_52_I	ORF8	52	SRR15161084	28048	G	T	1	2021-04-20	United States
ORF8_73_C	ORF8	73	SRR15161084	28111	A	G	0,999779	2021-04-20	United States
N_3_H	N	3	SRR15161084	28280	G	C	1	2021-04-20	United States
N_3_V	N	3	SRR15161084	28281	A	T	0,999708	2021-04-20	United States
N_3_E	N	3	SRR15161084	28282	T	A	0,999708	2021-04-20	United States
N_203_K	N	203	SRR15161084	28881	G	A	1	2021-04-20	United States
N_204_R	N	204	SRR15161084	28883	G	C	1	2021-04-20	United States
N_235_F	N	235	SRR15161084	28977	C	T	1	2021-04-20	United States
ORF1ab_194_E	ORF1ab	194	SRR15161085	847	T	A	0,999404	2021-04-26	United States
ORF1ab_599_V	ORF1ab	599	SRR15161085	2061	C	T	0,998667	2021-04-26	United States
ORF1ab_1001_I	ORF1ab	1001	SRR15161085	3267	C	T	0,998986	2021-04-26	United States
ORF1ab_1708_D	ORF1ab	1708	SRR15161085	5388	C	A	0,999782	2021-04-26	United States
ORF1ab_2230_T	ORF1ab	2230	SRR15161085	6954	T	C	1	2021-04-26	United States
ORF1ab_3674_NA	ORF1ab	3674	SRR15161085	11287	G	-TCTGGTTTT	0,677316	2021-04-26	United States
ORF1ab_3966_R	ORF1ab	3966	SRR15161085	12162	A	G	0,999732	2021-04-26	United States
ORF1ab_314_L	ORF1ab	314	SRR15161085	14408	C	T	1	2021-04-26	United States
ORF1ab_1224_F	ORF1ab	1224	SRR15161085	17138	C	T	0,999691	2021-04-26	United States
ORF1ab_1383_R	ORF1ab	1383	SRR15161085	17615	A	G	0,999835	2021-04-26	United States
ORF1ab_2270_Y	ORF1ab	2270	SRR15161085	20275	G	T	1	2021-04-26	United States
S_68_NA	S	68	SRR15161085	21764	A	-TACATG	0,900962	2021-04-26	United States
S_143_NA	S	143	SRR15161085	21990	T	-TTA	0,80549	2021-04-26	United States
S_501_Y	S	501	SRR15161085	23063	A	T	1	2021-04-26	United States
S_570_D	S	570	SRR15161085	23271	C	A	0,999615	2021-04-26	United States
S_614_G	S	614	SRR15161085	23403	A	G	0,999698	2021-04-26	United States
S_681_H	S	681	SRR15161085	23604	C	A	0,99973	2021-04-26	United States
S_716_I	S	716	SRR15161085	23709	C	T	0,999744	2021-04-26	United States
S_982_A	S	982	SRR15161085	24506	T	G	0,999483	2021-04-26	United States
S_1118_H	S	1118	SRR15161085	24914	G	C	0,999322	2021-04-26	United States
ORF3a_38_L	ORF3a	38	SRR15161085	25505	A	T	0,999511	2021-04-26	United States
ORF8_27_*	ORF8	27	SRR15161085	27972	C	T	0,999562	2021-04-26	United States
ORF8_52_I	ORF8	52	SRR15161085	28048	G	T	1	2021-04-26	United States
ORF8_73_C	ORF8	73	SRR15161085	28111	A	G	0,999163	2021-04-26	United States
N_3_H	N	3	SRR15161085	28280	G	C	0,999849	2021-04-26	United States
N_3_V	N	3	SRR15161085	28281	A	T	0,999542	2021-04-26	United States
N_3_E	N	3	SRR15161085	28282	T	A	0,999092	2021-04-26	United States
N_203_K	N	203	SRR15161085	28881	G	A	1	2021-04-26	United States
N_204_R	N	204	SRR15161085	28883	G	C	1	2021-04-26	United States
N_235_F	N	235	SRR15161085	28977	C	T	1	2021-04-26	United States
ORF1ab_305_S	ORF1ab	305	SRR15161086	1178	C	T	0,0830436	2021-04-22	United States
ORF1ab_657_R	ORF1ab	657	SRR15161086	2234	T	C	0,0569767	2021-04-22	United States
ORF1ab_944_L	ORF1ab	944	SRR15161086	3096	C	T	0,0523284	2021-04-22	United States
ORF1ab_1001_I	ORF1ab	1001	SRR15161086	3267	C	T	1	2021-04-22	United States
ORF1ab_1640_S	ORF1ab	1640	SRR15161086	5183	C	T	0,0502092	2021-04-22	United States
ORF1ab_1708_D	ORF1ab	1708	SRR15161086	5388	C	A	0,99956	2021-04-22	United States
ORF1ab_1892_NA	ORF1ab	1892	SRR15161086	5939	A	-T	0,0572233	2021-04-22	United States
ORF1ab_2230_T	ORF1ab	2230	SRR15161086	6954	T	C	1	2021-04-22	United States
ORF1ab_2259_I	ORF1ab	2259	SRR15161086	7042	G	T	1	2021-04-22	United States
ORF1ab_3413_NA	ORF1ab	3413	SRR15161086	10502	T	-TTA	0,0826948	2021-04-22	United States
ORF1ab_3674_NA	ORF1ab	3674	SRR15161086	11287	G	-TCTGGTTTT	0,713154	2021-04-22	United States
ORF1ab_3676_S	ORF1ab	3676	SRR15161086	11291	G	A	0,995283	2021-04-22	United States
ORF1ab_3677_L	ORF1ab	3677	SRR15161086	11296	T	G	0,997059	2021-04-22	United States
ORF1ab_123_S	ORF1ab	123	SRR15161086	13836	G	C	0,0509601	2021-04-22	United States
ORF1ab_218_L	ORF1ab	218	SRR15161086	14120	C	T	0,998939	2021-04-22	United States
ORF1ab_314_L	ORF1ab	314	SRR15161086	14408	C	T	0,999312	2021-04-22	United States
ORF1ab_2172_NA	ORF1ab	2172	SRR15161086	19983	C	+T	0,130841	2021-04-22	United States
S_68_NA	S	68	SRR15161086	21764	A	-TACATG	0,889272	2021-04-22	United States
S_143_NA	S	143	SRR15161086	21990	T	-TTA	0,781037	2021-04-22	United States
S_570_D	S	570	SRR15161086	23271	C	A	0,999727	2021-04-22	United States
S_614_G	S	614	SRR15161086	23403	A	G	0,999814	2021-04-22	United States
S_681_H	S	681	SRR15161086	23604	C	A	1	2021-04-22	United States
S_716_I	S	716	SRR15161086	23709	C	T	0,999733	2021-04-22	United States
S_884_F	S	884	SRR15161086	24213	C	T	0,106878	2021-04-22	United States
S_982_A	S	982	SRR15161086	24506	T	G	1	2021-04-22	United States
S_1118_H	S	1118	SRR15161086	24914	G	C	0,999877	2021-04-22	United States
ORF3a_27_Y	ORF3a	27	SRR15161086	25471	G	T	0,999816	2021-04-22	United States
ORF8_27_*	ORF8	27	SRR15161086	27972	C	T	0,999765	2021-04-22	United States
ORF8_52_I	ORF8	52	SRR15161086	28048	G	T	0,999711	2021-04-22	United States
ORF8_68_*	ORF8	68	SRR15161086	28095	A	T	0,999682	2021-04-22	United States
ORF8_73_C	ORF8	73	SRR15161086	28111	A	G	0,999706	2021-04-22	United States
N_3_H	N	3	SRR15161086	28280	G	C	1	2021-04-22	United States
N_3_V	N	3	SRR15161086	28281	A	T	0,999582	2021-04-22	United States
N_3_E	N	3	SRR15161086	28282	T	A	0,999722	2021-04-22	United States
N_203_K	N	203	SRR15161086	28881	G	A	1	2021-04-22	United States
N_204_R	N	204	SRR15161086	28883	G	C	1	2021-04-22	United States
N_235_F	N	235	SRR15161086	28977	C	T	1	2021-04-22	United States
N_271_I	N	271	SRR15161086	29085	C	T	1	2021-04-22	United States
N_383_A	N	383	SRR15161086	29420	C	G	1	2021-04-22	United States
ORF1ab_1001_I	ORF1ab	1001	SRR15161087	3267	C	T	0,999838	2021-04-20	United States
ORF1ab_1344_I	ORF1ab	1344	SRR15161087	4296	C	T	0,999672	2021-04-20	United States
ORF1ab_1708_D	ORF1ab	1708	SRR15161087	5388	C	A	0,999748	2021-04-20	United States
ORF1ab_2147_T	ORF1ab	2147	SRR15161087	6705	A	C	0,999717	2021-04-20	United States
ORF1ab_2230_T	ORF1ab	2230	SRR15161087	6954	T	C	0,999614	2021-04-20	United States
ORF1ab_2259_I	ORF1ab	2259	SRR15161087	7042	G	T	0,996905	2021-04-20	United States
ORF1ab_3674_NA	ORF1ab	3674	SRR15161087	11287	G	-TCTGGTTTT	0,779971	2021-04-20	United States
ORF1ab_3676_S	ORF1ab	3676	SRR15161087	11291	G	A	0,995511	2021-04-20	United States
ORF1ab_3677_L	ORF1ab	3677	SRR15161087	11296	T	G	0,999262	2021-04-20	United States
ORF1ab_218_L	ORF1ab	218	SRR15161087	14120	C	T	0,999083	2021-04-20	United States
ORF1ab_314_L	ORF1ab	314	SRR15161087	14408	C	T	0,999749	2021-04-20	United States
ORF1ab_2335_K	ORF1ab	2335	SRR15161087	20470	C	A	0,999545	2021-04-20	United States
S_68_NA	S	68	SRR15161087	21764	A	-TACATG	0,891621	2021-04-20	United States
S_143_NA	S	143	SRR15161087	21990	T	-TTA	0,793203	2021-04-20	United States
S_501_Y	S	501	SRR15161087	23063	A	T	0,999488	2021-04-20	United States
S_570_D	S	570	SRR15161087	23271	C	A	0,9997	2021-04-20	United States
S_614_G	S	614	SRR15161087	23403	A	G	0,999913	2021-04-20	United States
S_681_H	S	681	SRR15161087	23604	C	A	0,9999	2021-04-20	United States
S_716_I	S	716	SRR15161087	23709	C	T	0,999769	2021-04-20	United States
S_982_A	S	982	SRR15161087	24506	T	G	0,999688	2021-04-20	United States
S_1118_H	S	1118	SRR15161087	24914	G	C	0,999718	2021-04-20	United States
ORF3a_27_Y	ORF3a	27	SRR15161087	25471	G	T	0,998723	2021-04-20	United States
ORF8_27_*	ORF8	27	SRR15161087	27972	C	T	0,999835	2021-04-20	United States
ORF8_52_I	ORF8	52	SRR15161087	28048	G	T	0,999878	2021-04-20	United States
ORF8_65_V	ORF8	65	SRR15161087	28087	C	T	0,992282	2021-04-20	United States
ORF8_68_*	ORF8	68	SRR15161087	28095	A	T	0,992561	2021-04-20	United States
ORF8_73_C	ORF8	73	SRR15161087	28111	A	G	0,99963	2021-04-20	United States
N_3_H	N	3	SRR15161087	28280	G	C	0,999812	2021-04-20	United States
N_3_V	N	3	SRR15161087	28281	A	T	0,999906	2021-04-20	United States
N_3_E	N	3	SRR15161087	28282	T	A	0,999531	2021-04-20	United States
N_203_K	N	203	SRR15161087	28881	G	A	0,999911	2021-04-20	United States
N_204_R	N	204	SRR15161087	28883	G	C	0,999827	2021-04-20	United States
N_235_F	N	235	SRR15161087	28977	C	T	0,999458	2021-04-20	United States
ORF1ab_599_V	ORF1ab	599	SRR15161089	2061	C	T	0,999056	2021-04-23	United States
ORF1ab_1001_I	ORF1ab	1001	SRR15161089	3267	C	T	0,999873	2021-04-23	United States
ORF1ab_1708_D	ORF1ab	1708	SRR15161089	5388	C	A	0,999758	2021-04-23	United States
ORF1ab_2230_T	ORF1ab	2230	SRR15161089	6954	T	C	0,999751	2021-04-23	United States
ORF1ab_3674_NA	ORF1ab	3674	SRR15161089	11287	G	-TCTGGTTTT	0,770172	2021-04-23	United States
ORF1ab_3676_S	ORF1ab	3676	SRR15161089	11291	G	A	0,96181	2021-04-23	United States
ORF1ab_3677_L	ORF1ab	3677	SRR15161089	11296	T	G	0,999077	2021-04-23	United States
ORF1ab_3966_R	ORF1ab	3966	SRR15161089	12162	A	G	0,999855	2021-04-23	United States
ORF1ab_314_L	ORF1ab	314	SRR15161089	14408	C	T	0,999577	2021-04-23	United States
ORF1ab_1383_R	ORF1ab	1383	SRR15161089	17615	A	G	0,999587	2021-04-23	United States
ORF1ab_2270_Y	ORF1ab	2270	SRR15161089	20275	G	T	0,999451	2021-04-23	United States
S_68_NA	S	68	SRR15161089	21764	A	-TACATG	0,893935	2021-04-23	United States
S_143_NA	S	143	SRR15161089	21990	T	-TTA	0,794001	2021-04-23	United States
S_501_Y	S	501	SRR15161089	23063	A	T	0,999716	2021-04-23	United States
S_570_D	S	570	SRR15161089	23271	C	A	0,99965	2021-04-23	United States
S_614_G	S	614	SRR15161089	23403	A	G	0,9998	2021-04-23	United States
S_681_H	S	681	SRR15161089	23604	C	A	0,999694	2021-04-23	United States
S_716_I	S	716	SRR15161089	23709	C	T	0,999506	2021-04-23	United States
S_982_A	S	982	SRR15161089	24506	T	G	0,999609	2021-04-23	United States
S_1118_H	S	1118	SRR15161089	24914	G	C	0,99963	2021-04-23	United States
ORF3a_38_L	ORF3a	38	SRR15161089	25505	A	T	0,999365	2021-04-23	United States
ORF8_27_*	ORF8	27	SRR15161089	27972	C	T	0,999808	2021-04-23	United States
ORF8_52_I	ORF8	52	SRR15161089	28048	G	T	0,999798	2021-04-23	United States
ORF8_73_C	ORF8	73	SRR15161089	28111	A	G	0,999769	2021-04-23	United States
N_3_H	N	3	SRR15161089	28280	G	C	1	2021-04-23	United States
N_3_V	N	3	SRR15161089	28281	A	T	0,999733	2021-04-23	United States
N_3_E	N	3	SRR15161089	28282	T	A	0,999666	2021-04-23	United States
N_203_K	N	203	SRR15161089	28881	G	A	0,999796	2021-04-23	United States
N_204_R	N	204	SRR15161089	28883	G	C	0,999902	2021-04-23	United States
N_235_F	N	235	SRR15161089	28977	C	T	0,999365	2021-04-23	United States
ORF1ab_599_V	ORF1ab	599	SRR15161092	2061	C	T	1	2021-04-23	United States
ORF1ab_1001_I	ORF1ab	1001	SRR15161092	3267	C	T	0,999753	2021-04-23	United States
ORF1ab_1708_D	ORF1ab	1708	SRR15161092	5388	C	A	0,999823	2021-04-23	United States
ORF1ab_2230_T	ORF1ab	2230	SRR15161092	6954	T	C	1	2021-04-23	United States
ORF1ab_2500_F	ORF1ab	2500	SRR15161092	7764	C	T	0,0725624	2021-04-23	United States
ORF1ab_3604_L	ORF1ab	3604	SRR15161092	11075	T	C	0,054924	2021-04-23	United States
ORF1ab_3674_NA	ORF1ab	3674	SRR15161092	11287	G	-TCTGGTTTT	0,725786	2021-04-23	United States
ORF1ab_3676_S	ORF1ab	3676	SRR15161092	11291	G	A	0,988938	2021-04-23	United States
ORF1ab_3677_L	ORF1ab	3677	SRR15161092	11296	T	G	1	2021-04-23	United States
ORF1ab_3966_R	ORF1ab	3966	SRR15161092	12162	A	G	0,999941	2021-04-23	United States
ORF1ab_314_L	ORF1ab	314	SRR15161092	14408	C	T	0,999645	2021-04-23	United States
ORF1ab_1383_R	ORF1ab	1383	SRR15161092	17615	A	G	1	2021-04-23	United States
ORF1ab_2270_Y	ORF1ab	2270	SRR15161092	20275	G	T	1	2021-04-23	United States
S_68_NA	S	68	SRR15161092	21764	A	-TACATG	0,89183	2021-04-23	United States
S_143_NA	S	143	SRR15161092	21990	T	-TTA	0,785082	2021-04-23	United States
S_570_D	S	570	SRR15161092	23271	C	A	0,999621	2021-04-23	United States
S_614_G	S	614	SRR15161092	23403	A	G	0,999745	2021-04-23	United States
S_681_H	S	681	SRR15161092	23604	C	A	1	2021-04-23	United States
S_716_I	S	716	SRR15161092	23709	C	T	0,999733	2021-04-23	United States
S_982_A	S	982	SRR15161092	24506	T	G	1	2021-04-23	United States
S_1118_H	S	1118	SRR15161092	24914	G	C	0,999738	2021-04-23	United States
E_41_V	E	41	SRR15161092	26366	C	T	0,0625304	2021-04-23	United States
ORF8_27_*	ORF8	27	SRR15161092	27972	C	T	0,999756	2021-04-23	United States
ORF8_52_I	ORF8	52	SRR15161092	28048	G	T	0,999581	2021-04-23	United States
ORF8_73_C	ORF8	73	SRR15161092	28111	A	G	1	2021-04-23	United States
N_3_H	N	3	SRR15161092	28280	G	C	0,999944	2021-04-23	United States
N_3_V	N	3	SRR15161092	28281	A	T	0,999888	2021-04-23	United States
N_3_E	N	3	SRR15161092	28282	T	A	0,999833	2021-04-23	United States
N_203_K	N	203	SRR15161092	28881	G	A	0,998239	2021-04-23	United States
N_204_R	N	204	SRR15161092	28883	G	C	1	2021-04-23	United States
N_235_F	N	235	SRR15161092	28977	C	T	0,998844	2021-04-23	United States
ORF1ab_1001_I	ORF1ab	1001	SRR15161093	3267	C	T	0,99896	2021-04-25	United States
ORF1ab_1708_D	ORF1ab	1708	SRR15161093	5388	C	A	0,999778	2021-04-25	United States
ORF1ab_2205_G	ORF1ab	2205	SRR15161093	6878	A	G	1	2021-04-25	United States
ORF1ab_2230_T	ORF1ab	2230	SRR15161093	6954	T	C	0,999619	2021-04-25	United States
ORF1ab_2259_I	ORF1ab	2259	SRR15161093	7042	G	T	0,998953	2021-04-25	United States
ORF1ab_3296_G	ORF1ab	3296	SRR15161093	10152	A	G	0,998654	2021-04-25	United States
ORF1ab_3674_NA	ORF1ab	3674	SRR15161093	11287	G	-TCTGGTTTT	0,714005	2021-04-25	United States
ORF1ab_3676_S	ORF1ab	3676	SRR15161093	11291	G	A	0,995098	2021-04-25	United States
ORF1ab_3677_L	ORF1ab	3677	SRR15161093	11296	T	G	1	2021-04-25	United States
ORF1ab_3737_T	ORF1ab	3737	SRR15161093	11475	T	C	0,0774878	2021-04-25	United States
ORF1ab_218_L	ORF1ab	218	SRR15161093	14120	C	T	0,998952	2021-04-25	United States
ORF1ab_314_L	ORF1ab	314	SRR15161093	14408	C	T	0,999723	2021-04-25	United States
ORF1ab_1432_V	ORF1ab	1432	SRR15161093	17762	C	T	0,998425	2021-04-25	United States
S_68_NA	S	68	SRR15161093	21764	A	-TACATG	0,898029	2021-04-25	United States
S_143_NA	S	143	SRR15161093	21990	T	-TTA	0,781142	2021-04-25	United States
S_501_Y	S	501	SRR15161093	23063	A	T	0,999606	2021-04-25	United States
S_570_D	S	570	SRR15161093	23271	C	A	0,999603	2021-04-25	United States
S_614_G	S	614	SRR15161093	23403	A	G	0,999676	2021-04-25	United States
S_681_H	S	681	SRR15161093	23604	C	A	0,999922	2021-04-25	United States
S_716_I	S	716	SRR15161093	23709	C	T	1	2021-04-25	United States
S_982_A	S	982	SRR15161093	24506	T	G	0,999577	2021-04-25	United States
S_1118_H	S	1118	SRR15161093	24914	G	C	0,999446	2021-04-25	United States
ORF8_27_*	ORF8	27	SRR15161093	27972	C	T	0,999471	2021-04-25	United States
ORF8_52_I	ORF8	52	SRR15161093	28048	G	T	0,999671	2021-04-25	United States
ORF8_68_*	ORF8	68	SRR15161093	28095	A	T	0,995454	2021-04-25	United States
ORF8_73_C	ORF8	73	SRR15161093	28111	A	G	0,99972	2021-04-25	United States
N_3_H	N	3	SRR15161093	28280	G	C	1	2021-04-25	United States
N_3_V	N	3	SRR15161093	28281	A	T	0,999869	2021-04-25	United States
N_3_E	N	3	SRR15161093	28282	T	A	0,999869	2021-04-25	United States
N_203_K	N	203	SRR15161093	28881	G	A	0,998988	2021-04-25	United States
N_204_R	N	204	SRR15161093	28883	G	C	1	2021-04-25	United States
N_235_F	N	235	SRR15161093	28977	C	T	0,999282	2021-04-25	United States
ORF1ab_1001_I	ORF1ab	1001	SRR15161094	3267	C	T	0,999515	2021-04-24	United States
ORF1ab_1708_D	ORF1ab	1708	SRR15161094	5388	C	A	0,999576	2021-04-24	United States
ORF1ab_2046_L	ORF1ab	2046	SRR15161094	6402	C	T	0,998409	2021-04-24	United States
ORF1ab_2230_T	ORF1ab	2230	SRR15161094	6954	T	C	0,9995	2021-04-24	United States
ORF1ab_3674_NA	ORF1ab	3674	SRR15161094	11287	G	-TCTGGTTTT	0,769722	2021-04-24	United States
ORF1ab_3676_S	ORF1ab	3676	SRR15161094	11291	G	A	0,995283	2021-04-24	United States
ORF1ab_3677_L	ORF1ab	3677	SRR15161094	11296	T	G	1	2021-04-24	United States
ORF1ab_314_L	ORF1ab	314	SRR15161094	14408	C	T	0,999576	2021-04-24	United States
S_68_NA	S	68	SRR15161094	21764	A	-TACATG	0,895785	2021-04-24	United States
S_143_NA	S	143	SRR15161094	21990	T	-TTA	0,794048	2021-04-24	United States
S_501_Y	S	501	SRR15161094	23063	A	T	0,999832	2021-04-24	United States
S_570_D	S	570	SRR15161094	23271	C	A	0,999533	2021-04-24	United States
S_614_G	S	614	SRR15161094	23403	A	G	0,999842	2021-04-24	United States
S_681_H	S	681	SRR15161094	23604	C	A	1	2021-04-24	United States
S_716_I	S	716	SRR15161094	23709	C	T	0,999767	2021-04-24	United States
S_982_A	S	982	SRR15161094	24506	T	G	0,999903	2021-04-24	United States
S_1118_H	S	1118	SRR15161094	24914	G	C	0,999439	2021-04-24	United States
ORF3a_100_C	ORF3a	100	SRR15161094	25690	G	T	0,999926	2021-04-24	United States
ORF8_27_*	ORF8	27	SRR15161094	27972	C	T	0,999827	2021-04-24	United States
ORF8_52_I	ORF8	52	SRR15161094	28048	G	T	0,999686	2021-04-24	United States
ORF8_73_C	ORF8	73	SRR15161094	28111	A	G	0,999719	2021-04-24	United States
N_3_H	N	3	SRR15161094	28280	G	C	0,999681	2021-04-24	United States
N_3_V	N	3	SRR15161094	28281	A	T	0,99992	2021-04-24	United States
N_3_E	N	3	SRR15161094	28282	T	A	0,99992	2021-04-24	United States
N_203_K	N	203	SRR15161094	28881	G	A	0,99962	2021-04-24	United States
N_204_R	N	204	SRR15161094	28883	G	C	1	2021-04-24	United States
N_235_F	N	235	SRR15161094	28977	C	T	0,999203	2021-04-24	United States
ORF1ab_1001_I	ORF1ab	1001	SRR15161095	3267	C	T	0,999919	2021-04-20	United States
ORF1ab_1708_D	ORF1ab	1708	SRR15161095	5388	C	A	0,999766	2021-04-20	United States
ORF1ab_2230_T	ORF1ab	2230	SRR15161095	6954	T	C	1	2021-04-20	United States
ORF1ab_3674_NA	ORF1ab	3674	SRR15161095	11287	G	-TCTGGTTTT	0,664174	2021-04-20	United States
ORF1ab_3676_S	ORF1ab	3676	SRR15161095	11291	G	A	0,995646	2021-04-20	United States
ORF1ab_3677_L	ORF1ab	3677	SRR15161095	11296	T	G	0,999036	2021-04-20	United States
ORF1ab_3966_R	ORF1ab	3966	SRR15161095	12162	A	G	0,999728	2021-04-20	United States
ORF1ab_314_L	ORF1ab	314	SRR15161095	14408	C	T	0,99958	2021-04-20	United States
ORF1ab_1383_R	ORF1ab	1383	SRR15161095	17615	A	G	0,999652	2021-04-20	United States
ORF1ab_2557_R	ORF1ab	2557	SRR15161095	21137	A	G	1	2021-04-20	United States
S_30_H	S	30	SRR15161095	21650	A	C	0,0855746	2021-04-20	United States
S_68_NA	S	68	SRR15161095	21764	A	-TACATG	0,896352	2021-04-20	United States
S_143_NA	S	143	SRR15161095	21990	T	-TTA	0,803928	2021-04-20	United States
S_501_Y	S	501	SRR15161095	23063	A	T	0,999707	2021-04-20	United States
S_570_D	S	570	SRR15161095	23271	C	A	0,999674	2021-04-20	United States
S_614_G	S	614	SRR15161095	23403	A	G	0,999927	2021-04-20	United States
S_681_H	S	681	SRR15161095	23604	C	A	0,999898	2021-04-20	United States
S_716_I	S	716	SRR15161095	23709	C	T	0,999843	2021-04-20	United States
S_982_A	S	982	SRR15161095	24506	T	G	0,996771	2021-04-20	United States
S_1118_H	S	1118	SRR15161095	24914	G	C	0,999796	2021-04-20	United States
S_1191_N	S	1191	SRR15161095	25135	G	T	0,999861	2021-04-20	United States
ORF8_27_*	ORF8	27	SRR15161095	27972	C	T	0,999668	2021-04-20	United States
ORF8_52_I	ORF8	52	SRR15161095	28048	G	T	0,999864	2021-04-20	United States
ORF8_73_C	ORF8	73	SRR15161095	28111	A	G	0,999826	2021-04-20	United States
N_3_H	N	3	SRR15161095	28280	G	C	0,999896	2021-04-20	United States
N_3_V	N	3	SRR15161095	28281	A	T	0,999844	2021-04-20	United States
N_3_E	N	3	SRR15161095	28282	T	A	0,999689	2021-04-20	United States
N_203_K	N	203	SRR15161095	28881	G	A	1	2021-04-20	United States
N_204_R	N	204	SRR15161095	28883	G	C	1	2021-04-20	United States
N_235_F	N	235	SRR15161095	28977	C	T	1	2021-04-20	United States
ORF10_37_F	ORF10	37	SRR15161095	29666	C	T	1	2021-04-20	United States
ORF1ab_333_M	ORF1ab	333	SRR15161096	1263	C	T	0,356855	2021-04-24	United States
ORF1ab_599_V	ORF1ab	599	SRR15161096	2061	C	T	0,996918	2021-04-24	United States
ORF1ab_1001_I	ORF1ab	1001	SRR15161096	3267	C	T	0,999751	2021-04-24	United States
ORF1ab_1400_L	ORF1ab	1400	SRR15161096	4464	C	T	1	2021-04-24	United States
ORF1ab_1708_D	ORF1ab	1708	SRR15161096	5388	C	A	0,999854	2021-04-24	United States
ORF1ab_2230_T	ORF1ab	2230	SRR15161096	6954	T	C	0,999213	2021-04-24	United States
ORF1ab_2495_I	ORF1ab	2495	SRR15161096	7749	C	T	0,138351	2021-04-24	United States
ORF1ab_3620_V	ORF1ab	3620	SRR15161096	11124	C	T	0,277407	2021-04-24	United States
ORF1ab_3674_NA	ORF1ab	3674	SRR15161096	11287	G	-TCTGGTTTT	0,74114	2021-04-24	United States
ORF1ab_3676_S	ORF1ab	3676	SRR15161096	11291	G	A	0,995413	2021-04-24	United States
ORF1ab_3677_L	ORF1ab	3677	SRR15161096	11296	T	G	0,998549	2021-04-24	United States
ORF1ab_3966_R	ORF1ab	3966	SRR15161096	12162	A	G	0,999679	2021-04-24	United States
ORF1ab_314_L	ORF1ab	314	SRR15161096	14408	C	T	0,999661	2021-04-24	United States
ORF1ab_1383_R	ORF1ab	1383	SRR15161096	17615	A	G	0,999675	2021-04-24	United States
ORF1ab_2270_Y	ORF1ab	2270	SRR15161096	20275	G	T	1	2021-04-24	United States
S_68_NA	S	68	SRR15161096	21764	A	-TACATG	0,900995	2021-04-24	United States
S_143_NA	S	143	SRR15161096	21990	T	-TTA	0,805304	2021-04-24	United States
S_501_Y	S	501	SRR15161096	23063	A	T	0,999613	2021-04-24	United States
S_570_D	S	570	SRR15161096	23271	C	A	0,999717	2021-04-24	United States
S_614_G	S	614	SRR15161096	23403	A	G	0,999936	2021-04-24	United States
S_681_H	S	681	SRR15161096	23604	C	A	0,999804	2021-04-24	United States
S_716_I	S	716	SRR15161096	23709	C	T	0,999759	2021-04-24	United States
S_982_A	S	982	SRR15161096	24506	T	G	1	2021-04-24	United States
S_1118_H	S	1118	SRR15161096	24914	G	C	0,999804	2021-04-24	United States
ORF3a_38_L	ORF3a	38	SRR15161096	25505	A	T	0,999498	2021-04-24	United States
ORF8_27_*	ORF8	27	SRR15161096	27972	C	T	0,999807	2021-04-24	United States
ORF8_52_I	ORF8	52	SRR15161096	28048	G	T	1	2021-04-24	United States
ORF8_73_C	ORF8	73	SRR15161096	28111	A	G	0,999885	2021-04-24	United States
N_3_H	N	3	SRR15161096	28280	G	C	0,999469	2021-04-24	United States
N_3_V	N	3	SRR15161096	28281	A	T	0,999808	2021-04-24	United States
N_3_E	N	3	SRR15161096	28282	T	A	0,999904	2021-04-24	United States
N_203_K	N	203	SRR15161096	28881	G	A	0,999674	2021-04-24	United States
N_204_R	N	204	SRR15161096	28883	G	C	1	2021-04-24	United States
N_235_F	N	235	SRR15161096	28977	C	T	0,998645	2021-04-24	United States
ORF1ab_599_V	ORF1ab	599	SRR15161098	2061	C	T	1	2021-04-21	United States
ORF1ab_1001_I	ORF1ab	1001	SRR15161098	3267	C	T	0,999687	2021-04-21	United States
ORF1ab_1708_D	ORF1ab	1708	SRR15161098	5388	C	A	0,999867	2021-04-21	United States
ORF1ab_2230_T	ORF1ab	2230	SRR15161098	6954	T	C	1	2021-04-21	United States
ORF1ab_2503_F	ORF1ab	2503	SRR15161098	7772	C	T	0,0581072	2021-04-21	United States
ORF1ab_3674_NA	ORF1ab	3674	SRR15161098	11287	G	-TCTGGTTTT	0,685954	2021-04-21	United States
ORF1ab_3676_S	ORF1ab	3676	SRR15161098	11291	G	A	0,994261	2021-04-21	United States
ORF1ab_3677_L	ORF1ab	3677	SRR15161098	11296	T	G	1	2021-04-21	United States
ORF1ab_3966_R	ORF1ab	3966	SRR15161098	12162	A	G	0,999779	2021-04-21	United States
ORF1ab_314_L	ORF1ab	314	SRR15161098	14408	C	T	0,999414	2021-04-21	United States
ORF1ab_709_N	ORF1ab	709	SRR15161098	15594	G	C	0,0501752	2021-04-21	United States
ORF1ab_1383_R	ORF1ab	1383	SRR15161098	17615	A	G	0,99977	2021-04-21	United States
ORF1ab_2270_Y	ORF1ab	2270	SRR15161098	20275	G	T	1	2021-04-21	United States
S_68_NA	S	68	SRR15161098	21764	A	-TACATG	0,894802	2021-04-21	United States
S_143_NA	S	143	SRR15161098	21990	T	-TTA	0,791555	2021-04-21	United States
S_253_G	S	253	SRR15161098	22320	A	G	0,247967	2021-04-21	United States
S_501_Y	S	501	SRR15161098	23063	A	T	1	2021-04-21	United States
S_570_D	S	570	SRR15161098	23271	C	A	0,999611	2021-04-21	United States
S_614_G	S	614	SRR15161098	23403	A	G	0,999928	2021-04-21	United States
S_681_H	S	681	SRR15161098	23604	C	A	0,999711	2021-04-21	United States
S_716_I	S	716	SRR15161098	23709	C	T	0,999806	2021-04-21	United States
S_982_A	S	982	SRR15161098	24506	T	G	0,999542	2021-04-21	United States
S_1118_H	S	1118	SRR15161098	24914	G	C	0,999896	2021-04-21	United States
ORF8_27_*	ORF8	27	SRR15161098	27972	C	T	0,99955	2021-04-21	United States
ORF8_52_I	ORF8	52	SRR15161098	28048	G	T	1	2021-04-21	United States
ORF8_73_C	ORF8	73	SRR15161098	28111	A	G	0,999952	2021-04-21	United States
N_3_H	N	3	SRR15161098	28280	G	C	0,999803	2021-04-21	United States
N_3_V	N	3	SRR15161098	28281	A	T	0,999935	2021-04-21	United States
N_3_E	N	3	SRR15161098	28282	T	A	0,999674	2021-04-21	United States
N_203_K	N	203	SRR15161098	28881	G	A	1	2021-04-21	United States
N_204_R	N	204	SRR15161098	28883	G	C	1	2021-04-21	United States
N_235_F	N	235	SRR15161098	28977	C	T	0,997984	2021-04-21	United States
ORF1ab_999_I	ORF1ab	999	SRR15161099	3261	C	T	0,999002	2021-04-25	United States
ORF1ab_1001_I	ORF1ab	1001	SRR15161099	3267	C	T	0,999424	2021-04-25	United States
ORF1ab_1708_D	ORF1ab	1708	SRR15161099	5388	C	A	0,999832	2021-04-25	United States
ORF1ab_2230_T	ORF1ab	2230	SRR15161099	6954	T	C	0,99943	2021-04-25	United States
ORF1ab_3674_NA	ORF1ab	3674	SRR15161099	11287	G	-TCTGGTTTT	0,69935	2021-04-25	United States
ORF1ab_3676_S	ORF1ab	3676	SRR15161099	11291	G	A	0,993964	2021-04-25	United States
ORF1ab_3677_L	ORF1ab	3677	SRR15161099	11296	T	G	1	2021-04-25	United States
ORF1ab_314_L	ORF1ab	314	SRR15161099	14408	C	T	0,999505	2021-04-25	United States
S_30_H	S	30	SRR15161099	21650	A	C	0,0722311	2021-04-25	United States
S_68_NA	S	68	SRR15161099	21764	A	-TACATG	0,890281	2021-04-25	United States
S_143_NA	S	143	SRR15161099	21990	T	-TTA	0,793735	2021-04-25	United States
S_501_Y	S	501	SRR15161099	23063	A	T	1	2021-04-25	United States
S_570_D	S	570	SRR15161099	23271	C	A	0,999492	2021-04-25	United States
S_614_G	S	614	SRR15161099	23403	A	G	0,999827	2021-04-25	United States
S_681_H	S	681	SRR15161099	23604	C	A	0,999853	2021-04-25	United States
S_716_I	S	716	SRR15161099	23709	C	T	0,999929	2021-04-25	United States
S_982_A	S	982	SRR15161099	24506	T	G	0,999582	2021-04-25	United States
S_1118_H	S	1118	SRR15161099	24914	G	C	0,999593	2021-04-25	United States
S_1261_F	S	1261	SRR15161099	25344	C	T	0,999121	2021-04-25	United States
ORF3a_100_C	ORF3a	100	SRR15161099	25690	G	T	0,999829	2021-04-25	United States
ORF8_27_*	ORF8	27	SRR15161099	27972	C	T	0,999779	2021-04-25	United States
ORF8_52_I	ORF8	52	SRR15161099	28048	G	T	1	2021-04-25	United States
ORF8_73_C	ORF8	73	SRR15161099	28111	A	G	0,999804	2021-04-25	United States
N_3_H	N	3	SRR15161099	28280	G	C	0,99984	2021-04-25	United States
N_3_V	N	3	SRR15161099	28281	A	T	0,99992	2021-04-25	United States
N_3_E	N	3	SRR15161099	28282	T	A	0,99976	2021-04-25	United States
N_203_K	N	203	SRR15161099	28881	G	A	1	2021-04-25	United States
N_204_R	N	204	SRR15161099	28883	G	C	0,999361	2021-04-25	United States
N_235_F	N	235	SRR15161099	28977	C	T	1	2021-04-25	United States
ORF1ab_184_P	ORF1ab	184	SRR15161100	816	G	C	0,069346	2021-04-24	United States
ORF1ab_737_E	ORF1ab	737	SRR15161100	2474	A	G	0,119808	2021-04-24	United States
ORF1ab_855_*	ORF1ab	855	SRR15161100	2828	G	T	0,149351	2021-04-24	United States
ORF1ab_903_V	ORF1ab	903	SRR15161100	2973	C	T	0,0855594	2021-04-24	United States
ORF1ab_1001_I	ORF1ab	1001	SRR15161100	3267	C	T	1	2021-04-24	United States
ORF1ab_1640_S	ORF1ab	1640	SRR15161100	5183	C	T	0,0595903	2021-04-24	United States
ORF1ab_1708_D	ORF1ab	1708	SRR15161100	5388	C	A	1	2021-04-24	United States
ORF1ab_2230_T	ORF1ab	2230	SRR15161100	6954	T	C	1	2021-04-24	United States
ORF1ab_2259_I	ORF1ab	2259	SRR15161100	7042	G	T	0,177165	2021-04-24	United States
ORF1ab_2399_Y	ORF1ab	2399	SRR15161100	7460	C	T	0,085768	2021-04-24	United States
ORF1ab_2563_*	ORF1ab	2563	SRR15161100	7952	C	T	0,0871487	2021-04-24	United States
ORF1ab_3004_R	ORF1ab	3004	SRR15161100	9275	T	C	0,080402	2021-04-24	United States
ORF1ab_3674_NA	ORF1ab	3674	SRR15161100	11287	G	-TCTGGTTTT	0,727654	2021-04-24	United States
ORF1ab_3676_S	ORF1ab	3676	SRR15161100	11291	G	A	0,995238	2021-04-24	United States
ORF1ab_3677_L	ORF1ab	3677	SRR15161100	11296	T	G	1	2021-04-24	United States
ORF1ab_3966_R	ORF1ab	3966	SRR15161100	12162	A	G	0,999823	2021-04-24	United States
ORF1ab_4273_S	ORF1ab	4273	SRR15161100	13082	G	T	0,0512561	2021-04-24	United States
ORF1ab_314_L	ORF1ab	314	SRR15161100	14408	C	T	0,99969	2021-04-24	United States
ORF1ab_492_L	ORF1ab	492	SRR15161100	14942	C	T	0,103896	2021-04-24	United States
ORF1ab_1383_R	ORF1ab	1383	SRR15161100	17615	A	G	0,999898	2021-04-24	United States
ORF1ab_1386_S	ORF1ab	1386	SRR15161100	17623	G	T	0,0610137	2021-04-24	United States
ORF1ab_2084_I	ORF1ab	2084	SRR15161100	19718	C	T	0,0830325	2021-04-24	United States
ORF1ab_2371_L	ORF1ab	2371	SRR15161100	20578	G	T	0,114724	2021-04-24	United States
ORF1ab_2485_C	ORF1ab	2485	SRR15161100	20922	G	T	0,0714286	2021-04-24	United States
ORF1ab_2557_R	ORF1ab	2557	SRR15161100	21137	A	G	0,999917	2021-04-24	United States
S_68_NA	S	68	SRR15161100	21764	A	-TACATG	0,892665	2021-04-24	United States
S_108_I	S	108	SRR15161100	21885	C	T	0,0508685	2021-04-24	United States
S_143_NA	S	143	SRR15161100	21990	T	-TTA	0,794195	2021-04-24	United States
S_491_S	S	491	SRR15161100	23033	C	T	0,058104	2021-04-24	United States
S_501_Y	S	501	SRR15161100	23063	A	T	1	2021-04-24	United States
S_570_D	S	570	SRR15161100	23271	C	A	0,999638	2021-04-24	United States
S_573_I	S	573	SRR15161100	23280	C	T	0,0512235	2021-04-24	United States
S_614_G	S	614	SRR15161100	23403	A	G	0,999857	2021-04-24	United States
S_680_F	S	680	SRR15161100	23601	C	T	0,0636845	2021-04-24	United States
S_681_H	S	681	SRR15161100	23604	C	A	0,999785	2021-04-24	United States
S_716_I	S	716	SRR15161100	23709	C	T	0,999569	2021-04-24	United States
S_858_NA	S	858	SRR15161100	24134	C	-TTACTG	0,0733572	2021-04-24	United States
S_982_A	S	982	SRR15161100	24506	T	G	1	2021-04-24	United States
S_1079_H	S	1079	SRR15161100	24798	C	A	0,0535416	2021-04-24	United States
S_1118_H	S	1118	SRR15161100	24914	G	C	0,934257	2021-04-24	United States
S_1189_A	S	1189	SRR15161100	25128	T	C	0,0567778	2021-04-24	United States
S_1191_N	S	1191	SRR15161100	25135	G	T	0,999652	2021-04-24	United States
ORF3a_40_L	ORF3a	40	SRR15161100	25511	C	T	0,0823262	2021-04-24	United States
ORF8_27_*	ORF8	27	SRR15161100	27972	C	T	0,999814	2021-04-24	United States
ORF8_52_I	ORF8	52	SRR15161100	28048	G	T	1	2021-04-24	United States
ORF8_73_C	ORF8	73	SRR15161100	28111	A	G	0,999775	2021-04-24	United States
N_3_H	N	3	SRR15161100	28280	G	C	0,999898	2021-04-24	United States
N_3_V	N	3	SRR15161100	28281	A	T	0,999796	2021-04-24	United States
N_3_E	N	3	SRR15161100	28282	T	A	0,999847	2021-04-24	United States
N_203_K	N	203	SRR15161100	28881	G	A	1	2021-04-24	United States
N_204_R	N	204	SRR15161100	28883	G	C	1	2021-04-24	United States
N_235_F	N	235	SRR15161100	28977	C	T	0,997033	2021-04-24	United States
N_402_E	N	402	SRR15161100	29479	T	A	0,112426	2021-04-24	United States
ORF1ab_899_G	ORF1ab	899	SRR15161101	2961	A	G	0,120362	2021-04-22	United States
ORF1ab_913_D	ORF1ab	913	SRR15161101	3004	G	T	0,967932	2021-04-22	United States
ORF1ab_1001_I	ORF1ab	1001	SRR15161101	3267	C	T	0,999713	2021-04-22	United States
ORF1ab_1708_D	ORF1ab	1708	SRR15161101	5388	C	A	0,999854	2021-04-22	United States
ORF1ab_2230_T	ORF1ab	2230	SRR15161101	6954	T	C	1	2021-04-22	United States
ORF1ab_2259_I	ORF1ab	2259	SRR15161101	7042	G	T	0,973115	2021-04-22	United States
ORF1ab_3674_NA	ORF1ab	3674	SRR15161101	11287	G	-TCTGGTTTT	0,760619	2021-04-22	United States
ORF1ab_3676_S	ORF1ab	3676	SRR15161101	11291	G	A	0,99349	2021-04-22	United States
ORF1ab_3677_L	ORF1ab	3677	SRR15161101	11296	T	G	1	2021-04-22	United States
ORF1ab_218_L	ORF1ab	218	SRR15161101	14120	C	T	0,950272	2021-04-22	United States
ORF1ab_314_L	ORF1ab	314	SRR15161101	14408	C	T	0,999826	2021-04-22	United States
ORF1ab_2557_R	ORF1ab	2557	SRR15161101	21137	A	G	0,0543903	2021-04-22	United States
S_68_NA	S	68	SRR15161101	21764	A	-TACATG	0,895029	2021-04-22	United States
S_143_NA	S	143	SRR15161101	21990	T	-TTA	0,804985	2021-04-22	United States
S_501_Y	S	501	SRR15161101	23063	A	T	0,999824	2021-04-22	United States
S_570_D	S	570	SRR15161101	23271	C	A	0,999689	2021-04-22	United States
S_614_G	S	614	SRR15161101	23403	A	G	0,999955	2021-04-22	United States
S_681_H	S	681	SRR15161101	23604	C	A	0,999944	2021-04-22	United States
S_716_I	S	716	SRR15161101	23709	C	T	0,999888	2021-04-22	United States
S_982_A	S	982	SRR15161101	24506	T	G	0,999918	2021-04-22	United States
S_1118_H	S	1118	SRR15161101	24914	G	C	0,999817	2021-04-22	United States
ORF3a_240_S	ORF3a	240	SRR15161101	26110	C	T	0,972778	2021-04-22	United States
ORF8_27_*	ORF8	27	SRR15161101	27972	C	T	0,999725	2021-04-22	United States
ORF8_52_I	ORF8	52	SRR15161101	28048	G	T	0,999893	2021-04-22	United States
ORF8_68_*	ORF8	68	SRR15161101	28095	A	T	0,956537	2021-04-22	United States
ORF8_73_C	ORF8	73	SRR15161101	28111	A	G	0,999795	2021-04-22	United States
N_3_H	N	3	SRR15161101	28280	G	C	0,999725	2021-04-22	United States
N_3_V	N	3	SRR15161101	28281	A	T	1	2021-04-22	United States
N_3_E	N	3	SRR15161101	28282	T	A	0,999863	2021-04-22	United States
N_18_V	N	18	SRR15161101	28326	G	T	0,114686	2021-04-22	United States
N_203_K	N	203	SRR15161101	28881	G	A	0,999649	2021-04-22	United States
N_204_R	N	204	SRR15161101	28883	G	C	0,99966	2021-04-22	United States
N_235_F	N	235	SRR15161101	28977	C	T	0,99763	2021-04-22	United States
ORF1ab_599_V	ORF1ab	599	SRR15161102	2061	C	T	1	2021-04-20	United States
ORF1ab_1001_I	ORF1ab	1001	SRR15161102	3267	C	T	0,990161	2021-04-20	United States
ORF1ab_1708_D	ORF1ab	1708	SRR15161102	5388	C	A	0,999759	2021-04-20	United States
ORF1ab_2230_T	ORF1ab	2230	SRR15161102	6954	T	C	1	2021-04-20	United States
ORF1ab_3674_NA	ORF1ab	3674	SRR15161102	11287	G	-TCTGGTTTT	0,700786	2021-04-20	United States
ORF1ab_3676_S	ORF1ab	3676	SRR15161102	11291	G	A	0,998347	2021-04-20	United States
ORF1ab_3677_L	ORF1ab	3677	SRR15161102	11296	T	G	1	2021-04-20	United States
ORF1ab_3966_R	ORF1ab	3966	SRR15161102	12162	A	G	0,999884	2021-04-20	United States
ORF1ab_4116_I	ORF1ab	4116	SRR15161102	12613	G	A	0,999866	2021-04-20	United States
ORF1ab_314_L	ORF1ab	314	SRR15161102	14408	C	T	0,999559	2021-04-20	United States
ORF1ab_1383_R	ORF1ab	1383	SRR15161102	17615	A	G	0,999909	2021-04-20	United States
ORF1ab_1588_C	ORF1ab	1588	SRR15161102	18230	A	G	0,999857	2021-04-20	United States
ORF1ab_2270_Y	ORF1ab	2270	SRR15161102	20275	G	T	1	2021-04-20	United States
S_5_F	S	5	SRR15161102	21575	C	T	0,678038	2021-04-20	United States
S_30_H	S	30	SRR15161102	21650	A	C	0,0573477	2021-04-20	United States
S_68_NA	S	68	SRR15161102	21764	A	-TACATG	0,893453	2021-04-20	United States
S_143_NA	S	143	SRR15161102	21990	T	-TTA	0,791165	2021-04-20	United States
S_501_Y	S	501	SRR15161102	23063	A	T	1	2021-04-20	United States
S_570_D	S	570	SRR15161102	23271	C	A	0,999655	2021-04-20	United States
S_614_G	S	614	SRR15161102	23403	A	G	0,999844	2021-04-20	United States
S_681_H	S	681	SRR15161102	23604	C	A	0,999712	2021-04-20	United States
S_716_I	S	716	SRR15161102	23709	C	T	0,999851	2021-04-20	United States
S_982_A	S	982	SRR15161102	24506	T	G	0,999637	2021-04-20	United States
S_1118_H	S	1118	SRR15161102	24914	G	C	0,999699	2021-04-20	United States
ORF8_27_*	ORF8	27	SRR15161102	27972	C	T	0,999402	2021-04-20	United States
ORF8_52_I	ORF8	52	SRR15161102	28048	G	T	1	2021-04-20	United States
ORF8_73_C	ORF8	73	SRR15161102	28111	A	G	0,999393	2021-04-20	United States
N_3_H	N	3	SRR15161102	28280	G	C	1	2021-04-20	United States
N_3_V	N	3	SRR15161102	28281	A	T	0,999894	2021-04-20	United States
N_3_E	N	3	SRR15161102	28282	T	A	0,999788	2021-04-20	United States
N_203_K	N	203	SRR15161102	28881	G	A	0,999407	2021-04-20	United States
N_204_R	N	204	SRR15161102	28883	G	C	1	2021-04-20	United States
N_235_F	N	235	SRR15161102	28977	C	T	0,998939	2021-04-20	United States
ORF1ab_591_V	ORF1ab	591	SRR15161103	2037	C	T	1	2021-04-23	United States
ORF1ab_1001_I	ORF1ab	1001	SRR15161103	3267	C	T	0,999613	2021-04-23	United States
ORF1ab_1708_D	ORF1ab	1708	SRR15161103	5388	C	A	0,999805	2021-04-23	United States
ORF1ab_2230_T	ORF1ab	2230	SRR15161103	6954	T	C	0,997636	2021-04-23	United States
ORF1ab_3674_NA	ORF1ab	3674	SRR15161103	11287	G	-TCTGGTTTT	0,710582	2021-04-23	United States
ORF1ab_3676_S	ORF1ab	3676	SRR15161103	11291	G	A	0,991055	2021-04-23	United States
ORF1ab_3677_L	ORF1ab	3677	SRR15161103	11296	T	G	0,998853	2021-04-23	United States
ORF1ab_314_L	ORF1ab	314	SRR15161103	14408	C	T	0,999659	2021-04-23	United States
ORF1ab_1538_I	ORF1ab	1538	SRR15161103	18079	G	A	0,999914	2021-04-23	United States
S_68_NA	S	68	SRR15161103	21764	A	-TACATG	0,895249	2021-04-23	United States
S_143_NA	S	143	SRR15161103	21990	T	-TTA	0,794802	2021-04-23	United States
S_501_Y	S	501	SRR15161103	23063	A	T	0,999395	2021-04-23	United States
S_570_D	S	570	SRR15161103	23271	C	A	0,999466	2021-04-23	United States
S_614_G	S	614	SRR15161103	23403	A	G	0,999951	2021-04-23	United States
S_681_H	S	681	SRR15161103	23604	C	A	0,999781	2021-04-23	United States
S_716_I	S	716	SRR15161103	23709	C	T	0,999778	2021-04-23	United States
S_982_A	S	982	SRR15161103	24506	T	G	0,999677	2021-04-23	United States
S_1118_H	S	1118	SRR15161103	24914	G	C	0,999679	2021-04-23	United States
ORF3a_131_C	ORF3a	131	SRR15161103	25785	G	T	0,999622	2021-04-23	United States
ORF8_27_*	ORF8	27	SRR15161103	27972	C	T	0,999618	2021-04-23	United States
ORF8_52_I	ORF8	52	SRR15161103	28048	G	T	1	2021-04-23	United States
ORF8_68_*	ORF8	68	SRR15161103	28095	A	T	0,996645	2021-04-23	United States
ORF8_73_C	ORF8	73	SRR15161103	28111	A	G	0,999877	2021-04-23	United States
N_3_H	N	3	SRR15161103	28280	G	C	0,99993	2021-04-23	United States
N_3_V	N	3	SRR15161103	28281	A	T	0,99993	2021-04-23	United States
N_3_E	N	3	SRR15161103	28282	T	A	0,99986	2021-04-23	United States
N_203_K	N	203	SRR15161103	28881	G	A	1	2021-04-23	United States
N_204_R	N	204	SRR15161103	28883	G	C	1	2021-04-23	United States
N_235_F	N	235	SRR15161103	28977	C	T	1	2021-04-23	United States
ORF1ab_265_I	ORF1ab	265	SRR15161104	1059	C	T	0,999791	2021-04-26	United States
ORF1ab_3201_P	ORF1ab	3201	SRR15161104	9867	T	C	1	2021-04-26	United States
ORF1ab_3674_NA	ORF1ab	3674	SRR15161104	11287	G	-TCTGGTTTT	0,70814	2021-04-26	United States
ORF1ab_218_L	ORF1ab	218	SRR15161104	14120	C	T	0,141336	2021-04-26	United States
ORF1ab_314_L	ORF1ab	314	SRR15161104	14408	C	T	0,99966	2021-04-26	United States
ORF1ab_711_A	ORF1ab	711	SRR15161104	15599	T	C	0,99779	2021-04-26	United States
ORF1ab_1011_H	ORF1ab	1011	SRR15161104	16500	A	C	1	2021-04-26	United States
S_5_F	S	5	SRR15161104	21575	C	T	1	2021-04-26	United States
S_95_I	S	95	SRR15161104	21846	C	T	0,999735	2021-04-26	United States
S_253_G	S	253	SRR15161104	22320	A	G	0,999354	2021-04-26	United States
S_484_K	S	484	SRR15161104	23012	G	A	0,99965	2021-04-26	United States
S_614_G	S	614	SRR15161104	23403	A	G	0,999685	2021-04-26	United States
S_701_V	S	701	SRR15161104	23664	C	T	0,999475	2021-04-26	United States
ORF3a_42_L	ORF3a	42	SRR15161104	25517	C	T	0,997193	2021-04-26	United States
ORF3a_57_H	ORF3a	57	SRR15161104	25563	G	T	0,999826	2021-04-26	United States
ORF3a_77_F	ORF3a	77	SRR15161104	25621	G	T	0,998548	2021-04-26	United States
ORF8_11_I	ORF8	11	SRR15161104	27925	C	T	0,999781	2021-04-26	United States
N_199_L	N	199	SRR15161104	28869	C	T	0,999433	2021-04-26	United States
N_234_I	N	234	SRR15161104	28975	G	A	1	2021-04-26	United States
ORF1ab_1001_I	ORF1ab	1001	SRR15161105	3267	C	T	1	2021-04-23	United States
ORF1ab_1708_D	ORF1ab	1708	SRR15161105	5388	C	A	1	2021-04-23	United States
ORF1ab_2005_NA	ORF1ab	2005	SRR15161105	6279	C	-A	0,0520824	2021-04-23	United States
ORF1ab_2230_T	ORF1ab	2230	SRR15161105	6954	T	C	1	2021-04-23	United States
ORF1ab_2274_I	ORF1ab	2274	SRR15161105	7086	C	T	0,10274	2021-04-23	United States
ORF1ab_2972_F	ORF1ab	2972	SRR15161105	9180	C	T	0,414498	2021-04-23	United States
ORF1ab_3337_K	ORF1ab	3337	SRR15161105	10274	C	A	0,0649769	2021-04-23	United States
ORF1ab_3603_NA	ORF1ab	3603	SRR15161105	11074	C	-T	0,107691	2021-04-23	United States
ORF1ab_3674_NA	ORF1ab	3674	SRR15161105	11287	G	-TCTGGTTTT	0,702717	2021-04-23	United States
ORF1ab_3676_S	ORF1ab	3676	SRR15161105	11291	G	A	0,996296	2021-04-23	United States
ORF1ab_3677_L	ORF1ab	3677	SRR15161105	11296	T	G	0,997555	2021-04-23	United States
ORF1ab_314_L	ORF1ab	314	SRR15161105	14408	C	T	0,99964	2021-04-23	United States
ORF1ab_351_S	ORF1ab	351	SRR15161105	14519	A	G	0,0771563	2021-04-23	United States
ORF1ab_1001_S	ORF1ab	1001	SRR15161105	16468	C	T	1	2021-04-23	United States
ORF1ab_1383_R	ORF1ab	1383	SRR15161105	17615	A	G	1	2021-04-23	United States
ORF1ab_1808_D	ORF1ab	1808	SRR15161105	18891	G	T	0,999838	2021-04-23	United States
ORF1ab_2048_I	ORF1ab	2048	SRR15161105	19610	C	T	0,999392	2021-04-23	United States
ORF1ab_2368_F	ORF1ab	2368	SRR15161105	20569	G	T	0,999712	2021-04-23	United States
S_68_NA	S	68	SRR15161105	21764	A	-TACATG	0,900796	2021-04-23	United States
S_143_NA	S	143	SRR15161105	21990	T	-TTA	0,807573	2021-04-23	United States
S_501_Y	S	501	SRR15161105	23063	A	T	0,999682	2021-04-23	United States
S_570_D	S	570	SRR15161105	23271	C	A	0,999194	2021-04-23	United States
S_614_G	S	614	SRR15161105	23403	A	G	0,999787	2021-04-23	United States
S_681_H	S	681	SRR15161105	23604	C	A	1	2021-04-23	United States
S_716_I	S	716	SRR15161105	23709	C	T	0,999599	2021-04-23	United States
S_973_F	S	973	SRR15161105	24479	A	T	0,0653846	2021-04-23	United States
S_982_A	S	982	SRR15161105	24506	T	G	1	2021-04-23	United States
S_1118_H	S	1118	SRR15161105	24914	G	C	0,99993	2021-04-23	United States
ORF3a_55_F	ORF3a	55	SRR15161105	25555	G	T	0,0751429	2021-04-23	United States
M_2_V	M	2	SRR15161105	26527	C	T	0,0885053	2021-04-23	United States
ORF8_73_C	ORF8	73	SRR15161105	28111	A	G	0,999643	2021-04-23	United States
ORF8_90_F	ORF8	90	SRR15161105	28162	G	T	0,999908	2021-04-23	United States
N_3_H	N	3	SRR15161105	28280	G	C	0,999885	2021-04-23	United States
N_3_V	N	3	SRR15161105	28281	A	T	1	2021-04-23	United States
N_3_E	N	3	SRR15161105	28282	T	A	0,999656	2021-04-23	United States
N_203_K	N	203	SRR15161105	28881	G	A	1	2021-04-23	United States
N_204_R	N	204	SRR15161105	28883	G	C	1	2021-04-23	United States
N_235_F	N	235	SRR15161105	28977	C	T	1	2021-04-23	United States
ORF1ab_265_I	ORF1ab	265	SRR15161106	1059	C	T	0,999279	2021-04-22	United States
ORF1ab_944_L	ORF1ab	944	SRR15161106	3096	C	T	0,99983	2021-04-22	United States
ORF1ab_1357_S	ORF1ab	1357	SRR15161106	4334	C	T	0,999697	2021-04-22	United States
ORF1ab_4205_V	ORF1ab	4205	SRR15161106	12878	A	G	0,999877	2021-04-22	United States
ORF1ab_314_L	ORF1ab	314	SRR15161106	14408	C	T	0,999423	2021-04-22	United States
ORF1ab_1183_Y	ORF1ab	1183	SRR15161106	17014	G	T	1	2021-04-22	United States
S_13_I	S	13	SRR15161106	21600	G	T	1	2021-04-22	United States
S_152_C	S	152	SRR15161106	22018	G	T	0,995819	2021-04-22	United States
S_614_G	S	614	SRR15161106	23403	A	G	0,999739	2021-04-22	United States
ORF3a_57_H	ORF3a	57	SRR15161106	25563	G	T	0,999651	2021-04-22	United States
ORF8_100_L	ORF8	100	SRR15161106	28191	G	T	0,99978	2021-04-22	United States
N_193_I	N	193	SRR15161106	28851	G	T	1	2021-04-22	United States
N_205_I	N	205	SRR15161106	28887	C	T	0,998305	2021-04-22	United States
N_234_I	N	234	SRR15161106	28975	G	T	0,998285	2021-04-22	United States
ORF1ab_211_T	ORF1ab	211	SRR15161107	896	G	A	0,316532	2021-04-25	United States
ORF1ab_1001_I	ORF1ab	1001	SRR15161107	3267	C	T	0,999621	2021-04-25	United States
ORF1ab_1708_D	ORF1ab	1708	SRR15161107	5388	C	A	0,999699	2021-04-25	United States
ORF1ab_2230_T	ORF1ab	2230	SRR15161107	6954	T	C	1	2021-04-25	United States
ORF1ab_3674_NA	ORF1ab	3674	SRR15161107	11287	G	-TCTGGTTTT	0,717504	2021-04-25	United States
ORF1ab_3676_S	ORF1ab	3676	SRR15161107	11291	G	A	0,997214	2021-04-25	United States
ORF1ab_3677_L	ORF1ab	3677	SRR15161107	11296	T	G	1	2021-04-25	United States
ORF1ab_3966_R	ORF1ab	3966	SRR15161107	12162	A	G	0,616487	2021-04-25	United States
ORF1ab_314_L	ORF1ab	314	SRR15161107	14408	C	T	0,99961	2021-04-25	United States
ORF1ab_1001_S	ORF1ab	1001	SRR15161107	16468	C	T	0,311005	2021-04-25	United States
ORF1ab_1383_R	ORF1ab	1383	SRR15161107	17615	A	G	0,999505	2021-04-25	United States
ORF1ab_1808_D	ORF1ab	1808	SRR15161107	18891	G	T	0,28163	2021-04-25	United States
ORF1ab_2557_R	ORF1ab	2557	SRR15161107	21137	A	G	0,695958	2021-04-25	United States
S_68_NA	S	68	SRR15161107	21764	A	-TACATG	0,891332	2021-04-25	United States
S_143_NA	S	143	SRR15161107	21990	T	-TTA	0,801479	2021-04-25	United States
S_501_Y	S	501	SRR15161107	23063	A	T	0,999822	2021-04-25	United States
S_570_D	S	570	SRR15161107	23271	C	A	0,999408	2021-04-25	United States
S_614_G	S	614	SRR15161107	23403	A	G	1	2021-04-25	United States
S_681_H	S	681	SRR15161107	23604	C	A	0,999723	2021-04-25	United States
S_716_I	S	716	SRR15161107	23709	C	T	0,999723	2021-04-25	United States
S_982_A	S	982	SRR15161107	24506	T	G	0,999317	2021-04-25	United States
S_1118_H	S	1118	SRR15161107	24914	G	C	0,99954	2021-04-25	United States
S_1191_N	S	1191	SRR15161107	25135	G	T	0,604587	2021-04-25	United States
M_75_L	M	75	SRR15161107	26746	G	T	0,547727	2021-04-25	United States
ORF8_27_*	ORF8	27	SRR15161107	27972	C	T	0,999384	2021-04-25	United States
ORF8_52_I	ORF8	52	SRR15161107	28048	G	T	0,999821	2021-04-25	United States
ORF8_73_C	ORF8	73	SRR15161107	28111	A	G	0,999811	2021-04-25	United States
N_3_H	N	3	SRR15161107	28280	G	C	0,999754	2021-04-25	United States
N_3_V	N	3	SRR15161107	28281	A	T	0,99963	2021-04-25	United States
N_3_E	N	3	SRR15161107	28282	T	A	0,999754	2021-04-25	United States
N_24_N	N	24	SRR15161107	28344	C	A	0,542495	2021-04-25	United States
N_203_K	N	203	SRR15161107	28881	G	A	0,999416	2021-04-25	United States
N_204_R	N	204	SRR15161107	28883	G	C	0,99945	2021-04-25	United States
N_235_F	N	235	SRR15161107	28977	C	T	0,997437	2021-04-25	United States
ORF1ab_599_V	ORF1ab	599	SRR15161108	2061	C	T	0,999034	2021-04-25	United States
ORF1ab_1001_I	ORF1ab	1001	SRR15161108	3267	C	T	0,999791	2021-04-25	United States
ORF1ab_1708_D	ORF1ab	1708	SRR15161108	5388	C	A	0,99977	2021-04-25	United States
ORF1ab_2230_T	ORF1ab	2230	SRR15161108	6954	T	C	0,999551	2021-04-25	United States
ORF1ab_3674_NA	ORF1ab	3674	SRR15161108	11287	G	-TCTGGTTTT	0,713302	2021-04-25	United States
ORF1ab_3676_S	ORF1ab	3676	SRR15161108	11291	G	A	0,995717	2021-04-25	United States
ORF1ab_3677_L	ORF1ab	3677	SRR15161108	11296	T	G	1	2021-04-25	United States
ORF1ab_3966_R	ORF1ab	3966	SRR15161108	12162	A	G	0,999728	2021-04-25	United States
ORF1ab_314_L	ORF1ab	314	SRR15161108	14408	C	T	0,9995	2021-04-25	United States
ORF1ab_1383_R	ORF1ab	1383	SRR15161108	17615	A	G	0,999634	2021-04-25	United States
ORF1ab_2270_Y	ORF1ab	2270	SRR15161108	20275	G	T	0,999103	2021-04-25	United States
S_68_NA	S	68	SRR15161108	21764	A	-TACATG	0,891652	2021-04-25	United States
S_143_NA	S	143	SRR15161108	21990	T	-TTA	0,784381	2021-04-25	United States
S_501_Y	S	501	SRR15161108	23063	A	T	1	2021-04-25	United States
S_570_D	S	570	SRR15161108	23271	C	A	0,999663	2021-04-25	United States
S_614_G	S	614	SRR15161108	23403	A	G	0,999931	2021-04-25	United States
S_681_H	S	681	SRR15161108	23604	C	A	0,999783	2021-04-25	United States
S_716_I	S	716	SRR15161108	23709	C	T	0,999857	2021-04-25	United States
S_982_A	S	982	SRR15161108	24506	T	G	0,999744	2021-04-25	United States
S_1118_H	S	1118	SRR15161108	24914	G	C	0,997783	2021-04-25	United States
ORF8_27_*	ORF8	27	SRR15161108	27972	C	T	0,999318	2021-04-25	United States
ORF8_52_I	ORF8	52	SRR15161108	28048	G	T	0,999738	2021-04-25	United States
ORF8_73_C	ORF8	73	SRR15161108	28111	A	G	1	2021-04-25	United States
N_3_H	N	3	SRR15161108	28280	G	C	1	2021-04-25	United States
N_3_V	N	3	SRR15161108	28281	A	T	0,999796	2021-04-25	United States
N_3_E	N	3	SRR15161108	28282	T	A	0,999898	2021-04-25	United States
N_203_K	N	203	SRR15161108	28881	G	A	0,999502	2021-04-25	United States
N_204_R	N	204	SRR15161108	28883	G	C	0,999528	2021-04-25	United States
N_235_F	N	235	SRR15161108	28977	C	T	0,998947	2021-04-25	United States
ORF1ab_1001_I	ORF1ab	1001	SRR15161109	3267	C	T	0,999355	2021-04-22	United States
ORF1ab_1027_NA	ORF1ab	1027	SRR15161109	3345	G	-T	0,0920349	2021-04-22	United States
ORF1ab_1708_D	ORF1ab	1708	SRR15161109	5388	C	A	1	2021-04-22	United States
ORF1ab_2230_T	ORF1ab	2230	SRR15161109	6954	T	C	1	2021-04-22	United States
ORF1ab_2259_I	ORF1ab	2259	SRR15161109	7042	G	T	1	2021-04-22	United States
ORF1ab_3674_NA	ORF1ab	3674	SRR15161109	11287	G	-TCTGGTTTT	0,713036	2021-04-22	United States
ORF1ab_3676_S	ORF1ab	3676	SRR15161109	11291	G	A	0,985915	2021-04-22	United States
ORF1ab_3677_L	ORF1ab	3677	SRR15161109	11296	T	G	1	2021-04-22	United States
ORF1ab_3726_NA	ORF1ab	3726	SRR15161109	11442	C	-TT	0,0870024	2021-04-22	United States
ORF1ab_218_L	ORF1ab	218	SRR15161109	14120	C	T	0,998917	2021-04-22	United States
ORF1ab_314_L	ORF1ab	314	SRR15161109	14408	C	T	0,999312	2021-04-22	United States
ORF1ab_1147_NA	ORF1ab	1147	SRR15161109	16907	A	-T	0,0557432	2021-04-22	United States
ORF1ab_2285_Y	ORF1ab	2285	SRR15161109	20320	C	T	1	2021-04-22	United States
S_68_NA	S	68	SRR15161109	21764	A	-TACATG	0,890079	2021-04-22	United States
S_143_NA	S	143	SRR15161109	21990	T	-TTA	0,794007	2021-04-22	United States
S_570_D	S	570	SRR15161109	23271	C	A	0,999781	2021-04-22	United States
S_614_G	S	614	SRR15161109	23403	A	G	0,99992	2021-04-22	United States
S_681_H	S	681	SRR15161109	23604	C	A	0,999906	2021-04-22	United States
S_716_I	S	716	SRR15161109	23709	C	T	0,999797	2021-04-22	United States
S_982_A	S	982	SRR15161109	24506	T	G	0,999806	2021-04-22	United States
S_1118_H	S	1118	SRR15161109	24914	G	C	0,999769	2021-04-22	United States
ORF3a_27_Y	ORF3a	27	SRR15161109	25471	G	T	0,999825	2021-04-22	United States
ORF8_27_*	ORF8	27	SRR15161109	27972	C	T	0,999793	2021-04-22	United States
ORF8_52_I	ORF8	52	SRR15161109	28048	G	T	0,999785	2021-04-22	United States
ORF8_68_*	ORF8	68	SRR15161109	28095	A	T	0,998557	2021-04-22	United States
ORF8_73_C	ORF8	73	SRR15161109	28111	A	G	0,999899	2021-04-22	United States
N_3_H	N	3	SRR15161109	28280	G	C	0,999937	2021-04-22	United States
N_3_V	N	3	SRR15161109	28281	A	T	0,999938	2021-04-22	United States
N_3_E	N	3	SRR15161109	28282	T	A	0,999751	2021-04-22	United States
N_203_K	N	203	SRR15161109	28881	G	A	1	2021-04-22	United States
N_204_R	N	204	SRR15161109	28883	G	C	1	2021-04-22	United States
N_235_F	N	235	SRR15161109	28977	C	T	0,997167	2021-04-22	United States
ORF1ab_104_I	ORF1ab	104	SRR15161110	575	C	A	0,998356	2021-04-23	United States
ORF1ab_1001_I	ORF1ab	1001	SRR15161110	3267	C	T	1	2021-04-23	United States
ORF1ab_1708_D	ORF1ab	1708	SRR15161110	5388	C	A	1	2021-04-23	United States
ORF1ab_2230_T	ORF1ab	2230	SRR15161110	6954	T	C	0,998921	2021-04-23	United States
ORF1ab_2535_L	ORF1ab	2535	SRR15161110	7869	C	T	1	2021-04-23	United States
ORF1ab_3603_NA	ORF1ab	3603	SRR15161110	11074	C	-T	0,0665401	2021-04-23	United States
ORF1ab_3674_NA	ORF1ab	3674	SRR15161110	11287	G	-TCTGGTTTT	0,727396	2021-04-23	United States
ORF1ab_3676_S	ORF1ab	3676	SRR15161110	11291	G	A	0,994744	2021-04-23	United States
ORF1ab_3677_L	ORF1ab	3677	SRR15161110	11296	T	G	0,998315	2021-04-23	United States
ORF1ab_314_L	ORF1ab	314	SRR15161110	14408	C	T	0,999737	2021-04-23	United States
ORF1ab_1001_S	ORF1ab	1001	SRR15161110	16468	C	T	1	2021-04-23	United States
ORF1ab_1383_R	ORF1ab	1383	SRR15161110	17615	A	G	0,999594	2021-04-23	United States
ORF1ab_2172_NA	ORF1ab	2172	SRR15161110	19983	C	+T	0,0616883	2021-04-23	United States
S_68_NA	S	68	SRR15161110	21764	A	-TACATG	0,895265	2021-04-23	United States
S_143_NA	S	143	SRR15161110	21990	T	-TTA	0,850813	2021-04-23	United States
S_150_T	S	150	SRR15161110	22011	A	C	0,999817	2021-04-23	United States
S_501_Y	S	501	SRR15161110	23063	A	T	1	2021-04-23	United States
S_570_D	S	570	SRR15161110	23271	C	A	0,999634	2021-04-23	United States
S_614_G	S	614	SRR15161110	23403	A	G	0,999889	2021-04-23	United States
S_681_H	S	681	SRR15161110	23604	C	A	1	2021-04-23	United States
S_716_I	S	716	SRR15161110	23709	C	T	1	2021-04-23	United States
S_982_A	S	982	SRR15161110	24506	T	G	0,999729	2021-04-23	United States
S_1118_H	S	1118	SRR15161110	24914	G	C	0,999392	2021-04-23	United States
ORF7a_23_F	ORF7a	23	SRR15161110	27461	G	T	0,999794	2021-04-23	United States
ORF8_27_*	ORF8	27	SRR15161110	27972	C	T	0,999752	2021-04-23	United States
ORF8_52_I	ORF8	52	SRR15161110	28048	G	T	0,999803	2021-04-23	United States
ORF8_73_C	ORF8	73	SRR15161110	28111	A	G	0,999921	2021-04-23	United States
N_3_H	N	3	SRR15161110	28280	G	C	0,999951	2021-04-23	United States
N_3_V	N	3	SRR15161110	28281	A	T	1	2021-04-23	United States
N_3_E	N	3	SRR15161110	28282	T	A	0,999951	2021-04-23	United States
N_203_K	N	203	SRR15161110	28881	G	A	1	2021-04-23	United States
N_204_R	N	204	SRR15161110	28883	G	C	1	2021-04-23	United States
N_235_F	N	235	SRR15161110	28977	C	T	1	2021-04-23	United States
ORF1ab_1001_I	ORF1ab	1001	SRR15161111	3267	C	T	0,999874	2021-04-22	United States
ORF1ab_1708_D	ORF1ab	1708	SRR15161111	5388	C	A	0,999835	2021-04-22	United States
ORF1ab_1881_I	ORF1ab	1881	SRR15161111	5907	C	T	0,999904	2021-04-22	United States
ORF1ab_2230_T	ORF1ab	2230	SRR15161111	6954	T	C	1	2021-04-22	United States
ORF1ab_2259_I	ORF1ab	2259	SRR15161111	7042	G	T	0,999238	2021-04-22	United States
ORF1ab_3674_NA	ORF1ab	3674	SRR15161111	11287	G	-TCTGGTTTT	0,736176	2021-04-22	United States
ORF1ab_3676_S	ORF1ab	3676	SRR15161111	11291	G	A	0,996815	2021-04-22	United States
ORF1ab_3677_L	ORF1ab	3677	SRR15161111	11296	T	G	0,999308	2021-04-22	United States
ORF1ab_218_L	ORF1ab	218	SRR15161111	14120	C	T	0,999383	2021-04-22	United States
ORF1ab_220_N	ORF1ab	220	SRR15161111	14126	G	A	0,125339	2021-04-22	United States
ORF1ab_314_L	ORF1ab	314	SRR15161111	14408	C	T	0,999818	2021-04-22	United States
S_5_F	S	5	SRR15161111	21575	C	T	1	2021-04-22	United States
S_68_NA	S	68	SRR15161111	21764	A	-TACATG	0,897788	2021-04-22	United States
S_143_NA	S	143	SRR15161111	21990	T	-TTA	0,806538	2021-04-22	United States
S_208_A	S	208	SRR15161111	22184	A	G	0,937775	2021-04-22	United States
S_501_Y	S	501	SRR15161111	23063	A	T	0,99915	2021-04-22	United States
S_570_D	S	570	SRR15161111	23271	C	A	0,999777	2021-04-22	United States
S_614_G	S	614	SRR15161111	23403	A	G	0,999803	2021-04-22	United States
S_681_H	S	681	SRR15161111	23604	C	A	0,999916	2021-04-22	United States
S_716_I	S	716	SRR15161111	23709	C	T	0,99979	2021-04-22	United States
S_982_A	S	982	SRR15161111	24506	T	G	1	2021-04-22	United States
S_1118_H	S	1118	SRR15161111	24914	G	C	0,999638	2021-04-22	United States
ORF8_27_*	ORF8	27	SRR15161111	27972	C	T	1	2021-04-22	United States
ORF8_52_I	ORF8	52	SRR15161111	28048	G	T	0,999815	2021-04-22	United States
ORF8_61_F	ORF8	61	SRR15161111	28075	G	T	0,999191	2021-04-22	United States
ORF8_68_*	ORF8	68	SRR15161111	28095	A	T	0,997531	2021-04-22	United States
ORF8_73_C	ORF8	73	SRR15161111	28111	A	G	0,999922	2021-04-22	United States
N_1_L	N	1	SRR15161111	28274	A	T	0,0549738	2021-04-22	United States
N_3_H	N	3	SRR15161111	28280	G	C	0,999901	2021-04-22	United States
N_3_V	N	3	SRR15161111	28281	A	T	0,999901	2021-04-22	United States
N_3_E	N	3	SRR15161111	28282	T	A	0,999703	2021-04-22	United States
N_203_K	N	203	SRR15161111	28881	G	A	0,999389	2021-04-22	United States
N_204_R	N	204	SRR15161111	28883	G	C	1	2021-04-22	United States
N_235_F	N	235	SRR15161111	28977	C	T	0,998389	2021-04-22	United States
ORF1ab_265_I	ORF1ab	265	SRR15161112	1059	C	T	0,999794	2021-04-23	United States
ORF1ab_3201_P	ORF1ab	3201	SRR15161112	9867	T	C	1	2021-04-23	United States
ORF1ab_3674_NA	ORF1ab	3674	SRR15161112	11287	G	-TCTGGTTTT	0,695738	2021-04-23	United States
ORF1ab_3676_S	ORF1ab	3676	SRR15161112	11291	G	A	0,993333	2021-04-23	United States
ORF1ab_3677_L	ORF1ab	3677	SRR15161112	11296	T	G	1	2021-04-23	United States
ORF1ab_314_L	ORF1ab	314	SRR15161112	14408	C	T	0,999304	2021-04-23	United States
ORF1ab_1011_H	ORF1ab	1011	SRR15161112	16500	A	C	0,999042	2021-04-23	United States
S_3_NA	S	3	SRR15161112	21569	G	+T	0,219008	2021-04-23	United States
S_5_F	S	5	SRR15161112	21575	C	T	1	2021-04-23	United States
S_95_I	S	95	SRR15161112	21846	C	T	0,999876	2021-04-23	United States
S_253_G	S	253	SRR15161112	22320	A	G	1	2021-04-23	United States
S_484_K	S	484	SRR15161112	23012	G	A	1	2021-04-23	United States
S_614_G	S	614	SRR15161112	23403	A	G	0,999943	2021-04-23	United States
S_701_V	S	701	SRR15161112	23664	C	T	0,999855	2021-04-23	United States
ORF3a_34_M	ORF3a	34	SRR15161112	25493	C	T	0,998897	2021-04-23	United States
ORF3a_42_L	ORF3a	42	SRR15161112	25517	C	T	0,998628	2021-04-23	United States
ORF3a_57_H	ORF3a	57	SRR15161112	25563	G	T	0,999903	2021-04-23	United States
ORF3a_104_L	ORF3a	104	SRR15161112	25703	C	T	0,99378	2021-04-23	United States
ORF8_11_I	ORF8	11	SRR15161112	27925	C	T	0,999784	2021-04-23	United States
N_199_L	N	199	SRR15161112	28869	C	T	0,998538	2021-04-23	United States
N_234_I	N	234	SRR15161112	28975	G	A	1	2021-04-23	United States
ORF1ab_1001_I	ORF1ab	1001	SRR15161113	3267	C	T	0,99981	2021-04-22	United States
ORF1ab_1708_D	ORF1ab	1708	SRR15161113	5388	C	A	0,999799	2021-04-22	United States
ORF1ab_2230_T	ORF1ab	2230	SRR15161113	6954	T	C	1	2021-04-22	United States
ORF1ab_2259_I	ORF1ab	2259	SRR15161113	7042	G	T	0,998568	2021-04-22	United States
ORF1ab_3674_NA	ORF1ab	3674	SRR15161113	11287	G	-TCTGGTTTT	0,754683	2021-04-22	United States
ORF1ab_3676_S	ORF1ab	3676	SRR15161113	11291	G	A	0,99914	2021-04-22	United States
ORF1ab_3677_L	ORF1ab	3677	SRR15161113	11296	T	G	0,999477	2021-04-22	United States
ORF1ab_218_L	ORF1ab	218	SRR15161113	14120	C	T	0,999349	2021-04-22	United States
ORF1ab_314_L	ORF1ab	314	SRR15161113	14408	C	T	0,99959	2021-04-22	United States
S_68_NA	S	68	SRR15161113	21764	A	-TACATG	0,88357	2021-04-22	United States
S_143_NA	S	143	SRR15161113	21990	T	-TTA	0,795385	2021-04-22	United States
S_470_I	S	470	SRR15161113	22971	C	T	1	2021-04-22	United States
S_501_Y	S	501	SRR15161113	23063	A	T	1	2021-04-22	United States
S_570_D	S	570	SRR15161113	23271	C	A	0,999498	2021-04-22	United States
S_614_G	S	614	SRR15161113	23403	A	G	0,999818	2021-04-22	United States
S_681_H	S	681	SRR15161113	23604	C	A	0,999711	2021-04-22	United States
S_701_S	S	701	SRR15161113	23663	G	T	0,999809	2021-04-22	United States
S_716_I	S	716	SRR15161113	23709	C	T	0,999853	2021-04-22	United States
S_982_A	S	982	SRR15161113	24506	T	G	0,999814	2021-04-22	United States
S_1118_H	S	1118	SRR15161113	24914	G	C	0,999741	2021-04-22	United States
M_178_NA	M	178	SRR15161113	27054	T	+C	0,100473	2021-04-22	United States
ORF8_27_*	ORF8	27	SRR15161113	27972	C	T	1	2021-04-22	United States
ORF8_52_I	ORF8	52	SRR15161113	28048	G	T	0,999828	2021-04-22	United States
ORF8_61_F	ORF8	61	SRR15161113	28075	G	T	0,999831	2021-04-22	United States
ORF8_68_*	ORF8	68	SRR15161113	28095	A	T	0,99832	2021-04-22	United States
ORF8_73_C	ORF8	73	SRR15161113	28111	A	G	0,999942	2021-04-22	United States
N_3_H	N	3	SRR15161113	28280	G	C	0,999883	2021-04-22	United States
N_3_V	N	3	SRR15161113	28281	A	T	0,999805	2021-04-22	United States
N_3_E	N	3	SRR15161113	28282	T	A	0,999766	2021-04-22	United States
N_203_K	N	203	SRR15161113	28881	G	A	0,998862	2021-04-22	United States
N_204_R	N	204	SRR15161113	28883	G	C	1	2021-04-22	United States
N_235_F	N	235	SRR15161113	28977	C	T	1	2021-04-22	United States
ORF1ab_124_C	ORF1ab	124	SRR15161114	635	C	T	0,107579	2021-04-20	United States
ORF1ab_1001_I	ORF1ab	1001	SRR15161114	3267	C	T	0,999412	2021-04-20	United States
ORF1ab_1708_D	ORF1ab	1708	SRR15161114	5388	C	A	1	2021-04-20	United States
ORF1ab_2092_Y	ORF1ab	2092	SRR15161114	6539	C	T	0,998767	2021-04-20	United States
ORF1ab_2181_A	ORF1ab	2181	SRR15161114	6806	A	G	0,0960838	2021-04-20	United States
ORF1ab_2230_T	ORF1ab	2230	SRR15161114	6954	T	C	1	2021-04-20	United States
ORF1ab_2531_S	ORF1ab	2531	SRR15161114	7857	A	G	0,0629694	2021-04-20	United States
ORF1ab_2607_NA	ORF1ab	2607	SRR15161114	8084	G	+A	0,0617318	2021-04-20	United States
ORF1ab_3249_F	ORF1ab	3249	SRR15161114	10010	C	T	0,104693	2021-04-20	United States
ORF1ab_3458_C	ORF1ab	3458	SRR15161114	10637	G	T	0,0608489	2021-04-20	United States
ORF1ab_3603_NA	ORF1ab	3603	SRR15161114	11074	C	-T	0,144414	2021-04-20	United States
ORF1ab_3608_G	ORF1ab	3608	SRR15161114	11088	A	G	0,0552757	2021-04-20	United States
ORF1ab_3674_NA	ORF1ab	3674	SRR15161114	11287	G	-TCTGGTTTT	0,692731	2021-04-20	United States
ORF1ab_3676_S	ORF1ab	3676	SRR15161114	11291	G	A	0,99403	2021-04-20	United States
ORF1ab_3677_L	ORF1ab	3677	SRR15161114	11296	T	G	1	2021-04-20	United States
ORF1ab_314_L	ORF1ab	314	SRR15161114	14408	C	T	0,999745	2021-04-20	United States
ORF1ab_2070_*	ORF1ab	2070	SRR15161114	19675	C	T	0,111111	2021-04-20	United States
ORF1ab_2421_N	ORF1ab	2421	SRR15161114	20730	G	T	0,0551402	2021-04-20	United States
S_68_NA	S	68	SRR15161114	21764	A	-TACATG	0,89675	2021-04-20	United States
S_143_NA	S	143	SRR15161114	21990	T	-TTA	0,806459	2021-04-20	United States
S_570_D	S	570	SRR15161114	23271	C	A	0,999776	2021-04-20	United States
S_583_D	S	583	SRR15161114	23311	G	T	0,999159	2021-04-20	United States
S_614_G	S	614	SRR15161114	23403	A	G	0,999766	2021-04-20	United States
S_681_H	S	681	SRR15161114	23604	C	A	0,99984	2021-04-20	United States
S_716_I	S	716	SRR15161114	23709	C	T	0,999838	2021-04-20	United States
S_982_A	S	982	SRR15161114	24506	T	G	1	2021-04-20	United States
S_1118_H	S	1118	SRR15161114	24914	G	C	0,999623	2021-04-20	United States
ORF8_27_*	ORF8	27	SRR15161114	27972	C	T	0,999808	2021-04-20	United States
ORF8_37_F	ORF8	37	SRR15161114	28003	G	T	0,751943	2021-04-20	United States
ORF8_38_S	ORF8	38	SRR15161114	28005	C	T	1	2021-04-20	United States
ORF8_52_I	ORF8	52	SRR15161114	28048	G	T	0,999789	2021-04-20	United States
ORF8_68_*	ORF8	68	SRR15161114	28095	A	T	0,999765	2021-04-20	United States
ORF8_73_C	ORF8	73	SRR15161114	28111	A	G	0,999911	2021-04-20	United States
N_3_H	N	3	SRR15161114	28280	G	C	1	2021-04-20	United States
N_3_V	N	3	SRR15161114	28281	A	T	0,999737	2021-04-20	United States
N_3_E	N	3	SRR15161114	28282	T	A	1	2021-04-20	United States
N_203_K	N	203	SRR15161114	28881	G	A	1	2021-04-20	United States
N_204_R	N	204	SRR15161114	28883	G	C	1	2021-04-20	United States
N_235_F	N	235	SRR15161114	28977	C	T	1	2021-04-20	United States
ORF1ab_417_Y	ORF1ab	417	SRR15161115	1514	C	T	0,99931	2021-04-23	United States
ORF1ab_1001_I	ORF1ab	1001	SRR15161115	3267	C	T	0,999468	2021-04-23	United States
ORF1ab_1708_D	ORF1ab	1708	SRR15161115	5388	C	A	0,999917	2021-04-23	United States
ORF1ab_2230_T	ORF1ab	2230	SRR15161115	6954	T	C	0,999012	2021-04-23	United States
ORF1ab_3674_NA	ORF1ab	3674	SRR15161115	11287	G	-TCTGGTTTT	0,741983	2021-04-23	United States
ORF1ab_3676_S	ORF1ab	3676	SRR15161115	11291	G	A	0,992105	2021-04-23	United States
ORF1ab_3677_L	ORF1ab	3677	SRR15161115	11296	T	G	0,99916	2021-04-23	United States
ORF1ab_218_L	ORF1ab	218	SRR15161115	14120	C	T	0,999035	2021-04-23	United States
ORF1ab_314_L	ORF1ab	314	SRR15161115	14408	C	T	0,999718	2021-04-23	United States
ORF1ab_1351_F	ORF1ab	1351	SRR15161115	17518	C	T	0,999071	2021-04-23	United States
ORF1ab_1540_I	ORF1ab	1540	SRR15161115	18086	C	T	0,999516	2021-04-23	United States
ORF1ab_1975_S	ORF1ab	1975	SRR15161115	19390	C	T	1	2021-04-23	United States
ORF1ab_2337_V	ORF1ab	2337	SRR15161115	20477	G	T	0,991837	2021-04-23	United States
S_68_NA	S	68	SRR15161115	21764	A	-TACATG	0,897273	2021-04-23	United States
S_143_NA	S	143	SRR15161115	21990	T	-TTA	0,791017	2021-04-23	United States
S_501_Y	S	501	SRR15161115	23063	A	T	0,985313	2021-04-23	United States
S_570_D	S	570	SRR15161115	23271	C	A	0,999697	2021-04-23	United States
S_614_G	S	614	SRR15161115	23403	A	G	0,999847	2021-04-23	United States
S_681_H	S	681	SRR15161115	23604	C	A	0,999492	2021-04-23	United States
S_716_I	S	716	SRR15161115	23709	C	T	0,999857	2021-04-23	United States
S_982_A	S	982	SRR15161115	24506	T	G	0,999672	2021-04-23	United States
S_1112_Q	S	1112	SRR15161115	24897	C	A	0,999696	2021-04-23	United States
S_1118_H	S	1118	SRR15161115	24914	G	C	0,999858	2021-04-23	United States
ORF8_27_*	ORF8	27	SRR15161115	27972	C	T	0,999715	2021-04-23	United States
ORF8_52_I	ORF8	52	SRR15161115	28048	G	T	1	2021-04-23	United States
ORF8_68_*	ORF8	68	SRR15161115	28095	A	T	0,994186	2021-04-23	United States
ORF8_73_C	ORF8	73	SRR15161115	28111	A	G	0,999949	2021-04-23	United States
N_3_H	N	3	SRR15161115	28280	G	C	0,999928	2021-04-23	United States
N_3_V	N	3	SRR15161115	28281	A	T	0,999857	2021-04-23	United States
N_3_E	N	3	SRR15161115	28282	T	A	0,99957	2021-04-23	United States
N_203_K	N	203	SRR15161115	28881	G	A	0,997608	2021-04-23	United States
N_204_R	N	204	SRR15161115	28883	G	C	1	2021-04-23	United States
N_235_F	N	235	SRR15161115	28977	C	T	1	2021-04-23	United States
ORF1ab_124_C	ORF1ab	124	SRR15161116	635	C	T	0,0833554	2021-04-25	United States
ORF1ab_1001_I	ORF1ab	1001	SRR15161116	3267	C	T	0,999852	2021-04-25	United States
ORF1ab_1137_T	ORF1ab	1137	SRR15161116	3675	A	C	1	2021-04-25	United States
ORF1ab_1708_D	ORF1ab	1708	SRR15161116	5388	C	A	1	2021-04-25	United States
ORF1ab_2230_T	ORF1ab	2230	SRR15161116	6954	T	C	1	2021-04-25	United States
ORF1ab_3674_NA	ORF1ab	3674	SRR15161116	11287	G	-TCTGGTTTT	0,701746	2021-04-25	United States
ORF1ab_3676_S	ORF1ab	3676	SRR15161116	11291	G	A	0,991247	2021-04-25	United States
ORF1ab_3677_L	ORF1ab	3677	SRR15161116	11296	T	G	1	2021-04-25	United States
ORF1ab_314_L	ORF1ab	314	SRR15161116	14408	C	T	0,999803	2021-04-25	United States
ORF1ab_961_L	ORF1ab	961	SRR15161116	16349	C	T	1	2021-04-25	United States
S_68_NA	S	68	SRR15161116	21764	A	-TACATG	0,894524	2021-04-25	United States
S_143_NA	S	143	SRR15161116	21990	T	-TTA	0,78677	2021-04-25	United States
S_501_Y	S	501	SRR15161116	23063	A	T	1	2021-04-25	United States
S_570_D	S	570	SRR15161116	23271	C	A	0,999491	2021-04-25	United States
S_614_G	S	614	SRR15161116	23403	A	G	0,999915	2021-04-25	United States
S_681_H	S	681	SRR15161116	23604	C	A	1	2021-04-25	United States
S_716_I	S	716	SRR15161116	23709	C	T	0,999715	2021-04-25	United States
S_750_G	S	750	SRR15161116	23810	A	G	0,387443	2021-04-25	United States
S_982_A	S	982	SRR15161116	24506	T	G	0,99931	2021-04-25	United States
S_1118_H	S	1118	SRR15161116	24914	G	C	0,999664	2021-04-25	United States
ORF3a_100_C	ORF3a	100	SRR15161116	25690	G	T	0,999762	2021-04-25	United States
ORF8_27_*	ORF8	27	SRR15161116	27972	C	T	0,999656	2021-04-25	United States
ORF8_52_I	ORF8	52	SRR15161116	28048	G	T	0,999725	2021-04-25	United States
ORF8_73_C	ORF8	73	SRR15161116	28111	A	G	0,999798	2021-04-25	United States
N_3_H	N	3	SRR15161116	28280	G	C	0,999887	2021-04-25	United States
N_3_V	N	3	SRR15161116	28281	A	T	0,999944	2021-04-25	United States
N_3_E	N	3	SRR15161116	28282	T	A	0,999944	2021-04-25	United States
N_203_K	N	203	SRR15161116	28881	G	A	1	2021-04-25	United States
N_204_R	N	204	SRR15161116	28883	G	C	1	2021-04-25	United States
N_218_S	N	218	SRR15161116	28925	G	T	0,9968	2021-04-25	United States
N_235_F	N	235	SRR15161116	28977	C	T	1	2021-04-25	United States
ORF1ab_265_I	ORF1ab	265	SRR15161117	1059	C	T	0,999192	2021-04-21	United States
ORF1ab_1655_N	ORF1ab	1655	SRR15161117	5230	G	T	0,999687	2021-04-21	United States
ORF1ab_3353_R	ORF1ab	3353	SRR15161117	10323	A	G	0,999832	2021-04-21	United States
ORF1ab_3674_NA	ORF1ab	3674	SRR15161117	11287	G	-TCTGGTTTT	0,766097	2021-04-21	United States
ORF1ab_3676_S	ORF1ab	3676	SRR15161117	11291	G	A	0,988726	2021-04-21	United States
ORF1ab_3677_L	ORF1ab	3677	SRR15161117	11296	T	G	0,997203	2021-04-21	United States
ORF1ab_314_H	ORF1ab	314	SRR15161117	14408	C	A	0,99977	2021-04-21	United States
S_18_F	S	18	SRR15161117	21614	C	T	1	2021-04-21	United States
S_80_A	S	80	SRR15161117	21801	A	C	0,999754	2021-04-21	United States
S_215_G	S	215	SRR15161117	22206	A	G	0,999822	2021-04-21	United States
S_240_NA	S	240	SRR15161117	22280	A	-CTTTACTTG	0,672122	2021-04-21	United States
S_384_L	S	384	SRR15161117	22713	C	T	0,999377	2021-04-21	United States
S_417_N	S	417	SRR15161117	22813	G	T	0,998679	2021-04-21	United States
S_484_K	S	484	SRR15161117	23012	G	A	0,999443	2021-04-21	United States
S_501_Y	S	501	SRR15161117	23063	A	T	0,999877	2021-04-21	United States
S_614_G	S	614	SRR15161117	23403	A	G	1	2021-04-21	United States
S_701_V	S	701	SRR15161117	23664	C	T	0,999555	2021-04-21	United States
ORF3a_57_H	ORF3a	57	SRR15161117	25563	G	T	0,999882	2021-04-21	United States
ORF3a_131_L	ORF3a	131	SRR15161117	25784	G	T	0,999682	2021-04-21	United States
ORF3a_171_L	ORF3a	171	SRR15161117	25904	C	T	0,999705	2021-04-21	United States
ORF3a_254_*	ORF3a	254	SRR15161117	26152	G	T	0,999255	2021-04-21	United States
E_71_L	E	71	SRR15161117	26456	C	T	0,999664	2021-04-21	United States
N_205_I	N	205	SRR15161117	28887	C	T	0,999353	2021-04-21	United States
ORF1ab_599_V	ORF1ab	599	SRR15161118	2061	C	T	1	2021-04-20	United States
ORF1ab_1001_I	ORF1ab	1001	SRR15161118	3267	C	T	0,999696	2021-04-20	United States
ORF1ab_1708_D	ORF1ab	1708	SRR15161118	5388	C	A	0,999923	2021-04-20	United States
ORF1ab_1920_H	ORF1ab	1920	SRR15161118	6023	T	C	1	2021-04-20	United States
ORF1ab_2230_T	ORF1ab	2230	SRR15161118	6954	T	C	0,999344	2021-04-20	United States
ORF1ab_3674_NA	ORF1ab	3674	SRR15161118	11287	G	-TCTGGTTTT	0,73219	2021-04-20	United States
ORF1ab_3676_S	ORF1ab	3676	SRR15161118	11291	G	A	0,995227	2021-04-20	United States
ORF1ab_3677_L	ORF1ab	3677	SRR15161118	11296	T	G	1	2021-04-20	United States
ORF1ab_3966_R	ORF1ab	3966	SRR15161118	12162	A	G	0,999959	2021-04-20	United States
ORF1ab_314_L	ORF1ab	314	SRR15161118	14408	C	T	0,999691	2021-04-20	United States
ORF1ab_1383_R	ORF1ab	1383	SRR15161118	17615	A	G	0,999761	2021-04-20	United States
ORF1ab_2270_Y	ORF1ab	2270	SRR15161118	20275	G	T	0,999011	2021-04-20	United States
S_68_NA	S	68	SRR15161118	21764	A	-TACATG	0,894314	2021-04-20	United States
S_143_NA	S	143	SRR15161118	21990	T	-TTA	0,801098	2021-04-20	United States
S_570_D	S	570	SRR15161118	23271	C	A	0,999551	2021-04-20	United States
S_614_G	S	614	SRR15161118	23403	A	G	0,999719	2021-04-20	United States
S_681_H	S	681	SRR15161118	23604	C	A	0,999949	2021-04-20	United States
S_716_I	S	716	SRR15161118	23709	C	T	0,999847	2021-04-20	United States
S_982_A	S	982	SRR15161118	24506	T	G	1	2021-04-20	United States
S_1118_H	S	1118	SRR15161118	24914	G	C	0,999554	2021-04-20	United States
ORF3a_38_L	ORF3a	38	SRR15161118	25505	A	T	0,999483	2021-04-20	United States
ORF3a_140_F	ORF3a	140	SRR15161118	25810	C	T	1	2021-04-20	United States
ORF6_20_S	ORF6	20	SRR15161118	27261	G	T	0,99994	2021-04-20	United States
ORF8_27_*	ORF8	27	SRR15161118	27972	C	T	0,99962	2021-04-20	United States
ORF8_52_I	ORF8	52	SRR15161118	28048	G	T	0,999441	2021-04-20	United States
ORF8_73_C	ORF8	73	SRR15161118	28111	A	G	0,99978	2021-04-20	United States
N_3_H	N	3	SRR15161118	28280	G	C	0,999904	2021-04-20	United States
N_3_V	N	3	SRR15161118	28281	A	T	0,999952	2021-04-20	United States
N_3_E	N	3	SRR15161118	28282	T	A	0,999857	2021-04-20	United States
N_203_K	N	203	SRR15161118	28881	G	A	0,99916	2021-04-20	United States
N_204_R	N	204	SRR15161118	28883	G	C	1	2021-04-20	United States
N_235_F	N	235	SRR15161118	28977	C	T	0,998397	2021-04-20	United States
ORF1ab_1001_I	ORF1ab	1001	SRR15161119	3267	C	T	0,999898	2021-04-25	United States
ORF1ab_1708_D	ORF1ab	1708	SRR15161119	5388	C	A	0,999868	2021-04-25	United States
ORF1ab_2230_T	ORF1ab	2230	SRR15161119	6954	T	C	0,999724	2021-04-25	United States
ORF1ab_3674_NA	ORF1ab	3674	SRR15161119	11287	G	-TCTGGTTTT	0,771232	2021-04-25	United States
ORF1ab_3676_S	ORF1ab	3676	SRR15161119	11291	G	A	0,992647	2021-04-25	United States
ORF1ab_3677_L	ORF1ab	3677	SRR15161119	11296	T	G	1	2021-04-25	United States
ORF1ab_3966_R	ORF1ab	3966	SRR15161119	12162	A	G	0,999849	2021-04-25	United States
ORF1ab_314_L	ORF1ab	314	SRR15161119	14408	C	T	0,999485	2021-04-25	United States
ORF1ab_1383_R	ORF1ab	1383	SRR15161119	17615	A	G	0,999173	2021-04-25	United States
ORF1ab_2557_R	ORF1ab	2557	SRR15161119	21137	A	G	0,998836	2021-04-25	United States
S_68_NA	S	68	SRR15161119	21764	A	-TACATG	0,892517	2021-04-25	United States
S_143_NA	S	143	SRR15161119	21990	T	-TTA	0,802666	2021-04-25	United States
S_501_Y	S	501	SRR15161119	23063	A	T	0,999704	2021-04-25	United States
S_570_D	S	570	SRR15161119	23271	C	A	0,999696	2021-04-25	United States
S_614_G	S	614	SRR15161119	23403	A	G	0,999923	2021-04-25	United States
S_681_H	S	681	SRR15161119	23604	C	A	0,99985	2021-04-25	United States
S_716_I	S	716	SRR15161119	23709	C	T	0,9997	2021-04-25	United States
S_982_A	S	982	SRR15161119	24506	T	G	0,999612	2021-04-25	United States
S_1118_H	S	1118	SRR15161119	24914	G	C	0,999906	2021-04-25	United States
S_1191_N	S	1191	SRR15161119	25135	G	T	0,999925	2021-04-25	United States
ORF8_27_*	ORF8	27	SRR15161119	27972	C	T	0,99927	2021-04-25	United States
ORF8_52_I	ORF8	52	SRR15161119	28048	G	T	0,99972	2021-04-25	United States
ORF8_73_C	ORF8	73	SRR15161119	28111	A	G	0,999755	2021-04-25	United States
N_3_H	N	3	SRR15161119	28280	G	C	0,999869	2021-04-25	United States
N_3_V	N	3	SRR15161119	28281	A	T	0,999868	2021-04-25	United States
N_3_E	N	3	SRR15161119	28282	T	A	0,999607	2021-04-25	United States
N_24_N	N	24	SRR15161119	28344	C	A	0,999404	2021-04-25	United States
N_203_K	N	203	SRR15161119	28881	G	A	0,998915	2021-04-25	United States
N_204_R	N	204	SRR15161119	28883	G	C	1	2021-04-25	United States
N_235_F	N	235	SRR15161119	28977	C	T	0,998684	2021-04-25	United States
ORF1ab_110_Y	ORF1ab	110	SRR15161120	593	C	T	0,174222	2021-04-22	United States
ORF1ab_903_V	ORF1ab	903	SRR15161120	2973	C	T	0,999768	2021-04-22	United States
ORF1ab_1001_I	ORF1ab	1001	SRR15161120	3267	C	T	0,999875	2021-04-22	United States
ORF1ab_1708_D	ORF1ab	1708	SRR15161120	5388	C	A	0,999855	2021-04-22	United States
ORF1ab_2230_T	ORF1ab	2230	SRR15161120	6954	T	C	1	2021-04-22	United States
ORF1ab_2615_I	ORF1ab	2615	SRR15161120	8109	C	T	0,99961	2021-04-22	United States
ORF1ab_2728_R	ORF1ab	2728	SRR15161120	8448	A	G	0,999801	2021-04-22	United States
ORF1ab_3674_NA	ORF1ab	3674	SRR15161120	11287	G	-TCTGGTTTT	0,747677	2021-04-22	United States
ORF1ab_3676_S	ORF1ab	3676	SRR15161120	11291	G	A	0,995962	2021-04-22	United States
ORF1ab_3677_L	ORF1ab	3677	SRR15161120	11296	T	G	1	2021-04-22	United States
ORF1ab_4164_I	ORF1ab	4164	SRR15161120	12756	C	T	0,999715	2021-04-22	United States
ORF1ab_314_L	ORF1ab	314	SRR15161120	14408	C	T	0,999679	2021-04-22	United States
ORF1ab_1083_E	ORF1ab	1083	SRR15161120	16716	C	G	0,999656	2021-04-22	United States
S_3_NA	S	3	SRR15161120	21569	G	+T	0,0550326	2021-04-22	United States
S_5_F	S	5	SRR15161120	21575	C	T	1	2021-04-22	United States
S_68_NA	S	68	SRR15161120	21764	A	-TACATG	0,892228	2021-04-22	United States
S_143_NA	S	143	SRR15161120	21990	T	-TTA	0,798419	2021-04-22	United States
S_221_L	S	221	SRR15161120	22224	C	T	0,999507	2021-04-22	United States
S_501_Y	S	501	SRR15161120	23063	A	T	1	2021-04-22	United States
S_570_D	S	570	SRR15161120	23271	C	A	0,999702	2021-04-22	United States
S_614_G	S	614	SRR15161120	23403	A	G	0,999788	2021-04-22	United States
S_681_H	S	681	SRR15161120	23604	C	A	0,981965	2021-04-22	United States
S_716_I	S	716	SRR15161120	23709	C	T	0,99982	2021-04-22	United States
S_982_A	S	982	SRR15161120	24506	T	G	0,999378	2021-04-22	United States
S_1118_H	S	1118	SRR15161120	24914	G	C	0,999508	2021-04-22	United States
ORF3a_151_I	ORF3a	151	SRR15161120	25844	C	T	0,99994	2021-04-22	United States
ORF7a_62_*	ORF7a	62	SRR15161120	27577	C	T	0,99778	2021-04-22	United States
ORF8_27_*	ORF8	27	SRR15161120	27972	C	T	0,999921	2021-04-22	United States
ORF8_52_I	ORF8	52	SRR15161120	28048	G	T	1	2021-04-22	United States
ORF8_73_C	ORF8	73	SRR15161120	28111	A	G	0,999713	2021-04-22	United States
N_3_H	N	3	SRR15161120	28280	G	C	1	2021-04-22	United States
N_3_V	N	3	SRR15161120	28281	A	T	0,999535	2021-04-22	United States
N_3_E	N	3	SRR15161120	28282	T	A	0,999884	2021-04-22	United States
N_203_K	N	203	SRR15161120	28881	G	A	0,998976	2021-04-22	United States
N_204_R	N	204	SRR15161120	28883	G	C	1	2021-04-22	United States
N_235_F	N	235	SRR15161120	28977	C	T	0,999345	2021-04-22	United States
ORF1ab_599_V	ORF1ab	599	SRR15161122	2061	C	T	0,999139	2021-04-22	United States
ORF1ab_1001_I	ORF1ab	1001	SRR15161122	3267	C	T	0,999837	2021-04-22	United States
ORF1ab_1708_D	ORF1ab	1708	SRR15161122	5388	C	A	1	2021-04-22	United States
ORF1ab_2230_T	ORF1ab	2230	SRR15161122	6954	T	C	1	2021-04-22	United States
ORF1ab_3674_NA	ORF1ab	3674	SRR15161122	11287	G	-TCTGGTTTT	0,739504	2021-04-22	United States
ORF1ab_3676_S	ORF1ab	3676	SRR15161122	11291	G	A	0,996026	2021-04-22	United States
ORF1ab_3677_L	ORF1ab	3677	SRR15161122	11296	T	G	0,997447	2021-04-22	United States
ORF1ab_3966_R	ORF1ab	3966	SRR15161122	12162	A	G	0,99972	2021-04-22	United States
ORF1ab_314_L	ORF1ab	314	SRR15161122	14408	C	T	0,999774	2021-04-22	United States
ORF1ab_1383_R	ORF1ab	1383	SRR15161122	17615	A	G	0,999768	2021-04-22	United States
ORF1ab_2270_Y	ORF1ab	2270	SRR15161122	20275	G	T	1	2021-04-22	United States
S_68_NA	S	68	SRR15161122	21764	A	-TACATG	0,900089	2021-04-22	United States
S_143_NA	S	143	SRR15161122	21990	T	-TTA	0,794501	2021-04-22	United States
S_501_Y	S	501	SRR15161122	23063	A	T	1	2021-04-22	United States
S_570_D	S	570	SRR15161122	23271	C	A	0,999476	2021-04-22	United States
S_614_G	S	614	SRR15161122	23403	A	G	0,99992	2021-04-22	United States
S_681_H	S	681	SRR15161122	23604	C	A	1	2021-04-22	United States
S_716_I	S	716	SRR15161122	23709	C	T	0,99988	2021-04-22	United States
S_982_A	S	982	SRR15161122	24506	T	G	0,999889	2021-04-22	United States
S_1118_H	S	1118	SRR15161122	24914	G	C	0,999658	2021-04-22	United States
ORF3a_38_L	ORF3a	38	SRR15161122	25505	A	T	0,999441	2021-04-22	United States
ORF6_20_S	ORF6	20	SRR15161122	27261	G	T	0,999732	2021-04-22	United States
ORF8_27_*	ORF8	27	SRR15161122	27972	C	T	1	2021-04-22	United States
ORF8_52_I	ORF8	52	SRR15161122	28048	G	T	0,999907	2021-04-22	United States
ORF8_73_C	ORF8	73	SRR15161122	28111	A	G	0,999795	2021-04-22	United States
N_3_H	N	3	SRR15161122	28280	G	C	0,99983	2021-04-22	United States
N_3_V	N	3	SRR15161122	28281	A	T	0,999944	2021-04-22	United States
N_3_E	N	3	SRR15161122	28282	T	A	0,999718	2021-04-22	United States
N_203_K	N	203	SRR15161122	28881	G	A	1	2021-04-22	United States
N_204_R	N	204	SRR15161122	28883	G	C	1	2021-04-22	United States
N_235_F	N	235	SRR15161122	28977	C	T	0,997952	2021-04-22	United States
ORF1ab_1001_I	ORF1ab	1001	SRR15161124	3267	C	T	1	2021-04-25	United States
ORF1ab_1708_D	ORF1ab	1708	SRR15161124	5388	C	A	0,99955	2021-04-25	United States
ORF1ab_2230_T	ORF1ab	2230	SRR15161124	6954	T	C	1	2021-04-25	United States
ORF1ab_2259_I	ORF1ab	2259	SRR15161124	7042	G	T	0,998466	2021-04-25	United States
ORF1ab_2344_T	ORF1ab	2344	SRR15161124	7295	G	A	1	2021-04-25	United States
ORF1ab_2976_G	ORF1ab	2976	SRR15161124	9192	T	G	0,0537663	2021-04-25	United States
ORF1ab_3674_NA	ORF1ab	3674	SRR15161124	11287	G	-TCTGGTTTT	0,654212	2021-04-25	United States
ORF1ab_3676_S	ORF1ab	3676	SRR15161124	11291	G	A	0,996416	2021-04-25	United States
ORF1ab_3677_L	ORF1ab	3677	SRR15161124	11296	T	G	1	2021-04-25	United States
ORF1ab_218_L	ORF1ab	218	SRR15161124	14120	C	T	0,997635	2021-04-25	United States
ORF1ab_314_L	ORF1ab	314	SRR15161124	14408	C	T	0,99941	2021-04-25	United States
S_30_H	S	30	SRR15161124	21650	A	C	0,0938511	2021-04-25	United States
S_68_NA	S	68	SRR15161124	21764	A	-TACATG	0,887839	2021-04-25	United States
S_143_NA	S	143	SRR15161124	21990	T	-TTA	0,786971	2021-04-25	United States
S_501_Y	S	501	SRR15161124	23063	A	T	1	2021-04-25	United States
S_570_D	S	570	SRR15161124	23271	C	A	0,999423	2021-04-25	United States
S_614_G	S	614	SRR15161124	23403	A	G	0,999853	2021-04-25	United States
S_681_H	S	681	SRR15161124	23604	C	A	1	2021-04-25	United States
S_716_I	S	716	SRR15161124	23709	C	T	0,999564	2021-04-25	United States
S_982_A	S	982	SRR15161124	24506	T	G	0,99875	2021-04-25	United States
S_1118_H	S	1118	SRR15161124	24914	G	C	0,999913	2021-04-25	United States
ORF3a_27_Y	ORF3a	27	SRR15161124	25471	G	T	0,999857	2021-04-25	United States
ORF8_27_*	ORF8	27	SRR15161124	27972	C	T	1	2021-04-25	United States
ORF8_52_I	ORF8	52	SRR15161124	28048	G	T	0,999351	2021-04-25	United States
ORF8_68_*	ORF8	68	SRR15161124	28095	A	T	0,997866	2021-04-25	United States
ORF8_73_C	ORF8	73	SRR15161124	28111	A	G	0,99954	2021-04-25	United States
N_3_H	N	3	SRR15161124	28280	G	C	1	2021-04-25	United States
N_3_V	N	3	SRR15161124	28281	A	T	0,999727	2021-04-25	United States
N_3_E	N	3	SRR15161124	28282	T	A	0,999864	2021-04-25	United States
N_203_K	N	203	SRR15161124	28881	G	A	1	2021-04-25	United States
N_204_R	N	204	SRR15161124	28883	G	C	1	2021-04-25	United States
N_235_F	N	235	SRR15161124	28977	C	T	1	2021-04-25	United States
N_271_I	N	271	SRR15161124	29085	C	T	0,999771	2021-04-25	United States
N_383_A	N	383	SRR15161124	29420	C	G	1	2021-04-25	United States
ORF1ab_1001_I	ORF1ab	1001	SRR15161125	3267	C	T	0,999855	2021-04-22	United States
ORF1ab_1444_I	ORF1ab	1444	SRR15161125	4596	C	T	1	2021-04-22	United States
ORF1ab_1708_D	ORF1ab	1708	SRR15161125	5388	C	A	0,99983	2021-04-22	United States
ORF1ab_2230_T	ORF1ab	2230	SRR15161125	6954	T	C	0,996324	2021-04-22	United States
ORF1ab_3674_NA	ORF1ab	3674	SRR15161125	11287	G	-TCTGGTTTT	0,710511	2021-04-22	United States
ORF1ab_3676_S	ORF1ab	3676	SRR15161125	11291	G	A	0,994169	2021-04-22	United States
ORF1ab_3677_L	ORF1ab	3677	SRR15161125	11296	T	G	0,998179	2021-04-22	United States
ORF1ab_3966_R	ORF1ab	3966	SRR15161125	12162	A	G	0,999755	2021-04-22	United States
ORF1ab_314_L	ORF1ab	314	SRR15161125	14408	C	T	0,99984	2021-04-22	United States
ORF1ab_1383_R	ORF1ab	1383	SRR15161125	17615	A	G	0,999861	2021-04-22	United States
ORF1ab_1739_I	ORF1ab	1739	SRR15161125	18683	C	T	0,999184	2021-04-22	United States
ORF1ab_2557_R	ORF1ab	2557	SRR15161125	21137	A	G	0,999565	2021-04-22	United States
S_68_NA	S	68	SRR15161125	21764	A	-TACATG	0,884885	2021-04-22	United States
S_143_NA	S	143	SRR15161125	21990	T	-TTA	0,785557	2021-04-22	United States
S_501_Y	S	501	SRR15161125	23063	A	T	1	2021-04-22	United States
S_570_D	S	570	SRR15161125	23271	C	A	0,999617	2021-04-22	United States
S_614_G	S	614	SRR15161125	23403	A	G	0,999913	2021-04-22	United States
S_681_H	S	681	SRR15161125	23604	C	A	0,99977	2021-04-22	United States
S_716_I	S	716	SRR15161125	23709	C	T	0,999493	2021-04-22	United States
S_982_A	S	982	SRR15161125	24506	T	G	0,999803	2021-04-22	United States
S_1118_H	S	1118	SRR15161125	24914	G	C	0,999794	2021-04-22	United States
S_1191_N	S	1191	SRR15161125	25135	G	T	0,999445	2021-04-22	United States
ORF8_27_*	ORF8	27	SRR15161125	27972	C	T	0,999751	2021-04-22	United States
ORF8_52_I	ORF8	52	SRR15161125	28048	G	T	0,999803	2021-04-22	United States
ORF8_73_C	ORF8	73	SRR15161125	28111	A	G	0,999718	2021-04-22	United States
N_3_H	N	3	SRR15161125	28280	G	C	0,999945	2021-04-22	United States
N_3_V	N	3	SRR15161125	28281	A	T	0,999889	2021-04-22	United States
N_3_E	N	3	SRR15161125	28282	T	A	0,999778	2021-04-22	United States
N_203_K	N	203	SRR15161125	28881	G	A	1	2021-04-22	United States
N_204_R	N	204	SRR15161125	28883	G	C	1	2021-04-22	United States
N_235_F	N	235	SRR15161125	28977	C	T	0,998827	2021-04-22	United States
ORF1ab_1001_I	ORF1ab	1001	SRR15161126	3267	C	T	0,999829	2021-04-24	United States
ORF1ab_1708_D	ORF1ab	1708	SRR15161126	5388	C	A	0,999427	2021-04-24	United States
ORF1ab_1810_S	ORF1ab	1810	SRR15161126	5693	C	T	0,999929	2021-04-24	United States
ORF1ab_2183_I	ORF1ab	2183	SRR15161126	6813	C	T	0,999871	2021-04-24	United States
ORF1ab_2230_T	ORF1ab	2230	SRR15161126	6954	T	C	1	2021-04-24	United States
ORF1ab_3674_NA	ORF1ab	3674	SRR15161126	11287	G	-TCTGGTTTT	0,764941	2021-04-24	United States
ORF1ab_3676_S	ORF1ab	3676	SRR15161126	11291	G	A	0,989474	2021-04-24	United States
ORF1ab_3677_L	ORF1ab	3677	SRR15161126	11296	T	G	1	2021-04-24	United States
ORF1ab_314_L	ORF1ab	314	SRR15161126	14408	C	T	0,999587	2021-04-24	United States
ORF1ab_1001_S	ORF1ab	1001	SRR15161126	16468	C	T	0,999571	2021-04-24	United States
ORF1ab_1383_R	ORF1ab	1383	SRR15161126	17615	A	G	0,999563	2021-04-24	United States
ORF1ab_1808_D	ORF1ab	1808	SRR15161126	18891	G	T	0,998001	2021-04-24	United States
ORF1ab_1847_S	ORF1ab	1847	SRR15161126	19006	G	T	0,999956	2021-04-24	United States
S_5_F	S	5	SRR15161126	21575	C	T	0,998145	2021-04-24	United States
S_68_NA	S	68	SRR15161126	21764	A	-TACATG	0,89908	2021-04-24	United States
S_143_NA	S	143	SRR15161126	21990	T	-TTA	0,811678	2021-04-24	United States
S_501_Y	S	501	SRR15161126	23063	A	T	0,999753	2021-04-24	United States
S_570_D	S	570	SRR15161126	23271	C	A	0,999612	2021-04-24	United States
S_614_G	S	614	SRR15161126	23403	A	G	0,999748	2021-04-24	United States
S_681_H	S	681	SRR15161126	23604	C	A	0,999599	2021-04-24	United States
S_716_I	S	716	SRR15161126	23709	C	T	0,999705	2021-04-24	United States
S_982_A	S	982	SRR15161126	24506	T	G	0,999778	2021-04-24	United States
S_1118_H	S	1118	SRR15161126	24914	G	C	0,99971	2021-04-24	United States
ORF8_27_*	ORF8	27	SRR15161126	27972	C	T	0,999171	2021-04-24	United States
ORF8_52_I	ORF8	52	SRR15161126	28048	G	T	1	2021-04-24	United States
ORF8_65_V	ORF8	65	SRR15161126	28087	C	T	0,996184	2021-04-24	United States
ORF8_73_C	ORF8	73	SRR15161126	28111	A	G	0,999679	2021-04-24	United States
N_1_L	N	1	SRR15161126	28274	A	T	0,0802469	2021-04-24	United States
N_3_H	N	3	SRR15161126	28280	G	C	0,999938	2021-04-24	United States
N_3_V	N	3	SRR15161126	28281	A	T	0,999876	2021-04-24	United States
N_3_E	N	3	SRR15161126	28282	T	A	0,999876	2021-04-24	United States
N_203_K	N	203	SRR15161126	28881	G	A	1	2021-04-24	United States
N_204_R	N	204	SRR15161126	28883	G	C	0,999646	2021-04-24	United States
N_235_F	N	235	SRR15161126	28977	C	T	0,998907	2021-04-24	United States
ORF1ab_1001_I	ORF1ab	1001	SRR15161127	3267	C	T	0,999875	2021-04-23	United States
ORF1ab_1682_I	ORF1ab	1682	SRR15161127	5310	C	T	0,999395	2021-04-23	United States
ORF1ab_1708_D	ORF1ab	1708	SRR15161127	5388	C	A	1	2021-04-23	United States
ORF1ab_2230_T	ORF1ab	2230	SRR15161127	6954	T	C	1	2021-04-23	United States
ORF1ab_3610_V	ORF1ab	3610	SRR15161127	11094	C	T	0,0748309	2021-04-23	United States
ORF1ab_3674_NA	ORF1ab	3674	SRR15161127	11287	G	-TCTGGTTTT	0,697964	2021-04-23	United States
ORF1ab_3676_S	ORF1ab	3676	SRR15161127	11291	G	A	0,997743	2021-04-23	United States
ORF1ab_3677_L	ORF1ab	3677	SRR15161127	11296	T	G	1	2021-04-23	United States
ORF1ab_3966_R	ORF1ab	3966	SRR15161127	12162	A	G	0,999899	2021-04-23	United States
ORF1ab_314_L	ORF1ab	314	SRR15161127	14408	C	T	0,999436	2021-04-23	United States
ORF1ab_1383_R	ORF1ab	1383	SRR15161127	17615	A	G	0,999825	2021-04-23	United States
ORF1ab_2557_R	ORF1ab	2557	SRR15161127	21137	A	G	0,999903	2021-04-23	United States
S_30_H	S	30	SRR15161127	21650	A	C	0,0537634	2021-04-23	United States
S_68_NA	S	68	SRR15161127	21764	A	-TACATG	0,842236	2021-04-23	United States
S_143_NA	S	143	SRR15161127	21990	T	-TTA	0,778261	2021-04-23	United States
S_501_Y	S	501	SRR15161127	23063	A	T	1	2021-04-23	United States
S_570_D	S	570	SRR15161127	23271	C	A	0,999542	2021-04-23	United States
S_614_G	S	614	SRR15161127	23403	A	G	1	2021-04-23	United States
S_681_H	S	681	SRR15161127	23604	C	A	0,999834	2021-04-23	United States
S_716_I	S	716	SRR15161127	23709	C	T	0,999747	2021-04-23	United States
S_982_A	S	982	SRR15161127	24506	T	G	0,999855	2021-04-23	United States
S_1118_H	S	1118	SRR15161127	24914	G	C	0,999861	2021-04-23	United States
S_1191_N	S	1191	SRR15161127	25135	G	T	0,999676	2021-04-23	United States
M_29_F	M	29	SRR15161127	26607	C	T	0,998158	2021-04-23	United States
ORF6_26_T	ORF6	26	SRR15161127	27278	T	C	0,999916	2021-04-23	United States
ORF8_27_*	ORF8	27	SRR15161127	27972	C	T	0,999712	2021-04-23	United States
ORF8_52_I	ORF8	52	SRR15161127	28048	G	T	1	2021-04-23	United States
ORF8_73_C	ORF8	73	SRR15161127	28111	A	G	0,999865	2021-04-23	United States
N_3_H	N	3	SRR15161127	28280	G	C	1	2021-04-23	United States
N_3_V	N	3	SRR15161127	28281	A	T	0,99984	2021-04-23	United States
N_3_E	N	3	SRR15161127	28282	T	A	0,99984	2021-04-23	United States
N_203_K	N	203	SRR15161127	28881	G	A	1	2021-04-23	United States
N_204_R	N	204	SRR15161127	28883	G	C	1	2021-04-23	United States
N_235_F	N	235	SRR15161127	28977	C	T	1	2021-04-23	United States
ORF1ab_1001_I	ORF1ab	1001	SRR15161128	3267	C	T	0,999825	2021-04-25	United States
ORF1ab_1708_D	ORF1ab	1708	SRR15161128	5388	C	A	0,999939	2021-04-25	United States
ORF1ab_2230_T	ORF1ab	2230	SRR15161128	6954	T	C	1	2021-04-25	United States
ORF1ab_2259_I	ORF1ab	2259	SRR15161128	7042	G	T	1	2021-04-25	United States
ORF1ab_3674_NA	ORF1ab	3674	SRR15161128	11287	G	-TCTGGTTTT	0,713287	2021-04-25	United States
ORF1ab_3676_S	ORF1ab	3676	SRR15161128	11291	G	A	0,994992	2021-04-25	United States
ORF1ab_3677_L	ORF1ab	3677	SRR15161128	11296	T	G	0,997831	2021-04-25	United States
ORF1ab_218_L	ORF1ab	218	SRR15161128	14120	C	T	0,998928	2021-04-25	United States
ORF1ab_314_L	ORF1ab	314	SRR15161128	14408	C	T	0,999813	2021-04-25	United States
ORF1ab_1432_V	ORF1ab	1432	SRR15161128	17762	C	T	0,998487	2021-04-25	United States
S_68_NA	S	68	SRR15161128	21764	A	-TACATG	0,89275	2021-04-25	United States
S_143_NA	S	143	SRR15161128	21990	T	-TTA	0,789306	2021-04-25	United States
S_501_Y	S	501	SRR15161128	23063	A	T	0,999882	2021-04-25	United States
S_570_D	S	570	SRR15161128	23271	C	A	0,999144	2021-04-25	United States
S_614_G	S	614	SRR15161128	23403	A	G	0,999951	2021-04-25	United States
S_681_H	S	681	SRR15161128	23604	C	A	0,999924	2021-04-25	United States
S_716_I	S	716	SRR15161128	23709	C	T	0,999632	2021-04-25	United States
S_982_A	S	982	SRR15161128	24506	T	G	0,999898	2021-04-25	United States
S_1118_H	S	1118	SRR15161128	24914	G	C	0,999832	2021-04-25	United States
ORF8_27_*	ORF8	27	SRR15161128	27972	C	T	0,999542	2021-04-25	United States
ORF8_52_I	ORF8	52	SRR15161128	28048	G	T	0,999863	2021-04-25	United States
ORF8_68_*	ORF8	68	SRR15161128	28095	A	T	0,997328	2021-04-25	United States
ORF8_73_C	ORF8	73	SRR15161128	28111	A	G	0,999816	2021-04-25	United States
N_3_H	N	3	SRR15161128	28280	G	C	0,999919	2021-04-25	United States
N_3_V	N	3	SRR15161128	28281	A	T	0,999919	2021-04-25	United States
N_3_E	N	3	SRR15161128	28282	T	A	0,999919	2021-04-25	United States
N_203_K	N	203	SRR15161128	28881	G	A	1	2021-04-25	United States
N_204_R	N	204	SRR15161128	28883	G	C	1	2021-04-25	United States
N_235_F	N	235	SRR15161128	28977	C	T	0,998816	2021-04-25	United States
ORF1ab_265_I	ORF1ab	265	SRR15161130	1059	C	T	0,999125	2021-04-21	United States
ORF1ab_858_F	ORF1ab	858	SRR15161130	2838	C	T	0,997731	2021-04-21	United States
ORF1ab_4205_V	ORF1ab	4205	SRR15161130	12878	A	G	0,999913	2021-04-21	United States
ORF1ab_314_L	ORF1ab	314	SRR15161130	14408	C	T	0,999588	2021-04-21	United States
ORF1ab_1183_Y	ORF1ab	1183	SRR15161130	17014	G	T	0,99786	2021-04-21	United States
S_13_I	S	13	SRR15161130	21600	G	T	1	2021-04-21	United States
S_143_F	S	143	SRR15161130	21989	G	T	0,0927835	2021-04-21	United States
S_152_C	S	152	SRR15161130	22018	G	T	0,998738	2021-04-21	United States
S_452_R	S	452	SRR15161130	22917	T	G	1	2021-04-21	United States
S_614_G	S	614	SRR15161130	23403	A	G	1	2021-04-21	United States
ORF3a_57_H	ORF3a	57	SRR15161130	25563	G	T	1	2021-04-21	United States
ORF3a_78_Y	ORF3a	78	SRR15161130	25624	C	T	0,999874	2021-04-21	United States
M_84_L	M	84	SRR15161130	26772	A	T	0,343991	2021-04-21	United States
ORF7b_12_NA	ORF7b	12	SRR15161130	27791	C	-TT	0,838126	2021-04-21	United States
ORF8_120_NA	ORF8	120	SRR15161130	28253	C	-A	0,0521978	2021-04-21	United States
N_205_I	N	205	SRR15161130	28887	C	T	0,999234	2021-04-21	United States
N_234_I	N	234	SRR15161130	28975	G	T	1	2021-04-21	United States
ORF1ab_599_V	ORF1ab	599	SRR15161131	2061	C	T	0,999641	2021-04-26	United States
ORF1ab_1001_I	ORF1ab	1001	SRR15161131	3267	C	T	0,999688	2021-04-26	United States
ORF1ab_1708_D	ORF1ab	1708	SRR15161131	5388	C	A	0,999796	2021-04-26	United States
ORF1ab_2230_T	ORF1ab	2230	SRR15161131	6954	T	C	1	2021-04-26	United States
ORF1ab_3674_NA	ORF1ab	3674	SRR15161131	11287	G	-TCTGGTTTT	0,699845	2021-04-26	United States
ORF1ab_3966_R	ORF1ab	3966	SRR15161131	12162	A	G	0,999904	2021-04-26	United States
ORF1ab_314_L	ORF1ab	314	SRR15161131	14408	C	T	1	2021-04-26	United States
ORF1ab_1383_R	ORF1ab	1383	SRR15161131	17615	A	G	0,999417	2021-04-26	United States
ORF1ab_2270_Y	ORF1ab	2270	SRR15161131	20275	G	T	1	2021-04-26	United States
S_68_NA	S	68	SRR15161131	21764	A	-TACATG	0,900085	2021-04-26	United States
S_143_NA	S	143	SRR15161131	21990	T	-TTA	0,808231	2021-04-26	United States
S_501_Y	S	501	SRR15161131	23063	A	T	1	2021-04-26	United States
S_570_D	S	570	SRR15161131	23271	C	A	0,99979	2021-04-26	United States
S_614_G	S	614	SRR15161131	23403	A	G	0,999673	2021-04-26	United States
S_681_H	S	681	SRR15161131	23604	C	A	1	2021-04-26	United States
S_716_I	S	716	SRR15161131	23709	C	T	0,999758	2021-04-26	United States
S_982_A	S	982	SRR15161131	24506	T	G	0,999411	2021-04-26	United States
S_1118_H	S	1118	SRR15161131	24914	G	C	0,999495	2021-04-26	United States
ORF8_27_*	ORF8	27	SRR15161131	27972	C	T	0,999811	2021-04-26	United States
ORF8_52_I	ORF8	52	SRR15161131	28048	G	T	0,999751	2021-04-26	United States
ORF8_73_C	ORF8	73	SRR15161131	28111	A	G	1	2021-04-26	United States
N_3_H	N	3	SRR15161131	28280	G	C	1	2021-04-26	United States
N_3_V	N	3	SRR15161131	28281	A	T	0,999665	2021-04-26	United States
N_3_E	N	3	SRR15161131	28282	T	A	0,999834	2021-04-26	United States
N_203_K	N	203	SRR15161131	28881	G	A	1	2021-04-26	United States
N_204_R	N	204	SRR15161131	28883	G	C	0,999206	2021-04-26	United States
N_235_F	N	235	SRR15161131	28977	C	T	0,999429	2021-04-26	United States
ORF1ab_2535_L	ORF1ab	2535	SRR15161132	7869	C	T	0,999691	2021-04-20	United States
ORF1ab_3116_F	ORF1ab	3116	SRR15161132	9611	C	T	0,999599	2021-04-20	United States
ORF1ab_3164_H	ORF1ab	3164	SRR15161132	9756	G	A	0,999854	2021-04-20	United States
ORF1ab_3220_V	ORF1ab	3220	SRR15161132	9924	C	T	0,999915	2021-04-20	United States
ORF1ab_3476_T	ORF1ab	3476	SRR15161132	10692	T	C	0,999858	2021-04-20	United States
ORF1ab_3573_E	ORF1ab	3573	SRR15161132	10982	A	G	0,999895	2021-04-20	United States
ORF1ab_3673_NA	ORF1ab	3673	SRR15161132	11282	A	-GTT	0,927376	2021-04-20	United States
ORF1ab_314_L	ORF1ab	314	SRR15161132	14408	C	T	0,999766	2021-04-20	United States
ORF1ab_2293_R	ORF1ab	2293	SRR15161132	20345	A	G	0,9998	2021-04-20	United States
S_64_R	S	64	SRR15161132	21752	T	A	1	2021-04-20	United States
S_153_T	S	153	SRR15161132	22020	T	C	1	2021-04-20	United States
S_153_I	S	153	SRR15161132	22021	G	T	0,999813	2021-04-20	United States
S_614_G	S	614	SRR15161132	23403	A	G	0,999752	2021-04-20	United States
S_681_H	S	681	SRR15161132	23604	C	A	0,999812	2021-04-20	United States
S_688_V	S	688	SRR15161132	23625	C	T	0,997671	2021-04-20	United States
S_735_A	S	735	SRR15161132	23765	T	G	0,999689	2021-04-20	United States
S_1027_I	S	1027	SRR15161132	24642	C	T	0,999799	2021-04-20	United States
S_1052_Y	S	1052	SRR15161132	24717	T	A	0,981351	2021-04-20	United States
ORF3a_255_NA	ORF3a	255	SRR15161132	26157	T	-GTTA	0,918435	2021-04-20	United States
N_217_V	N	217	SRR15161132	28923	C	T	0,998925	2021-04-20	United States
ORF10_6_NA	ORF10	6	SRR15161132	29573	G	-TTTTCGC	0,724804	2021-04-20	United States
ORF1ab_599_V	ORF1ab	599	SRR15161133	2061	C	T	0,999227	2021-04-23	United States
ORF1ab_1001_I	ORF1ab	1001	SRR15161133	3267	C	T	0,999788	2021-04-23	United States
ORF1ab_1708_D	ORF1ab	1708	SRR15161133	5388	C	A	0,999876	2021-04-23	United States
ORF1ab_2230_T	ORF1ab	2230	SRR15161133	6954	T	C	1	2021-04-23	United States
ORF1ab_2603_S	ORF1ab	2603	SRR15161133	8073	A	G	0,999714	2021-04-23	United States
ORF1ab_3603_NA	ORF1ab	3603	SRR15161133	11074	C	-T	0,0731813	2021-04-23	United States
ORF1ab_3674_NA	ORF1ab	3674	SRR15161133	11287	G	-TCTGGTTTT	0,72314	2021-04-23	United States
ORF1ab_3676_S	ORF1ab	3676	SRR15161133	11291	G	A	0,994832	2021-04-23	United States
ORF1ab_3677_L	ORF1ab	3677	SRR15161133	11296	T	G	1	2021-04-23	United States
ORF1ab_3966_R	ORF1ab	3966	SRR15161133	12162	A	G	0,999909	2021-04-23	United States
ORF1ab_314_L	ORF1ab	314	SRR15161133	14408	C	T	0,999525	2021-04-23	United States
ORF1ab_1063_T	ORF1ab	1063	SRR15161133	16654	G	A	0,998754	2021-04-23	United States
ORF1ab_1383_R	ORF1ab	1383	SRR15161133	17615	A	G	0,999813	2021-04-23	United States
ORF1ab_2270_Y	ORF1ab	2270	SRR15161133	20275	G	T	1	2021-04-23	United States
S_30_H	S	30	SRR15161133	21650	A	C	0,151745	2021-04-23	United States
S_68_NA	S	68	SRR15161133	21764	A	-TACATG	0,903361	2021-04-23	United States
S_143_NA	S	143	SRR15161133	21990	T	-TTA	0,801189	2021-04-23	United States
S_501_Y	S	501	SRR15161133	23063	A	T	0,999903	2021-04-23	United States
S_570_D	S	570	SRR15161133	23271	C	A	0,999704	2021-04-23	United States
S_614_G	S	614	SRR15161133	23403	A	G	0,999945	2021-04-23	United States
S_655_Y	S	655	SRR15161133	23525	C	T	0,0860008	2021-04-23	United States
S_681_H	S	681	SRR15161133	23604	C	A	0,999838	2021-04-23	United States
S_716_I	S	716	SRR15161133	23709	C	T	0,999553	2021-04-23	United States
S_982_A	S	982	SRR15161133	24506	T	G	0,999702	2021-04-23	United States
S_1118_H	S	1118	SRR15161133	24914	G	C	0,99973	2021-04-23	United States
ORF8_27_*	ORF8	27	SRR15161133	27972	C	T	0,999557	2021-04-23	United States
ORF8_52_I	ORF8	52	SRR15161133	28048	G	T	0,999734	2021-04-23	United States
ORF8_73_C	ORF8	73	SRR15161133	28111	A	G	0,999783	2021-04-23	United States
N_3_H	N	3	SRR15161133	28280	G	C	0,999865	2021-04-23	United States
N_3_V	N	3	SRR15161133	28281	A	T	0,999955	2021-04-23	United States
N_3_E	N	3	SRR15161133	28282	T	A	0,999866	2021-04-23	United States
N_203_K	N	203	SRR15161133	28881	G	A	1	2021-04-23	United States
N_204_R	N	204	SRR15161133	28883	G	C	1	2021-04-23	United States
N_235_F	N	235	SRR15161133	28977	C	T	1	2021-04-23	United States
ORF1ab_1001_I	ORF1ab	1001	SRR15161134	3267	C	T	0,999733	2021-04-26	United States
ORF1ab_1708_D	ORF1ab	1708	SRR15161134	5388	C	A	0,999923	2021-04-26	United States
ORF1ab_1927_NA	ORF1ab	1927	SRR15161134	6045	A	-TT	0,0693727	2021-04-26	United States
ORF1ab_1948_E	ORF1ab	1948	SRR15161134	6107	A	G	0,0506292	2021-04-26	United States
ORF1ab_2230_T	ORF1ab	2230	SRR15161134	6954	T	C	0,999417	2021-04-26	United States
ORF1ab_2259_I	ORF1ab	2259	SRR15161134	7042	G	T	0,999228	2021-04-26	United States
ORF1ab_3603_NA	ORF1ab	3603	SRR15161134	11074	C	-T	0,05546	2021-04-26	United States
ORF1ab_3614_S	ORF1ab	3614	SRR15161134	11106	T	C	0,999651	2021-04-26	United States
ORF1ab_3674_NA	ORF1ab	3674	SRR15161134	11287	G	-TCTGGTTTT	0,697637	2021-04-26	United States
ORF1ab_3676_S	ORF1ab	3676	SRR15161134	11291	G	A	0,997543	2021-04-26	United States
ORF1ab_3677_L	ORF1ab	3677	SRR15161134	11296	T	G	1	2021-04-26	United States
ORF1ab_194_A	ORF1ab	194	SRR15161134	14048	G	C	0,0625502	2021-04-26	United States
ORF1ab_218_L	ORF1ab	218	SRR15161134	14120	C	T	0,999051	2021-04-26	United States
ORF1ab_314_L	ORF1ab	314	SRR15161134	14408	C	T	0,999444	2021-04-26	United States
ORF1ab_469_N	ORF1ab	469	SRR15161134	14874	G	T	0,999086	2021-04-26	United States
ORF1ab_535_P	ORF1ab	535	SRR15161134	15071	T	C	0,0812205	2021-04-26	United States
S_30_H	S	30	SRR15161134	21650	A	C	0,0871795	2021-04-26	United States
S_68_NA	S	68	SRR15161134	21764	A	-TACATG	0,898261	2021-04-26	United States
S_143_NA	S	143	SRR15161134	21990	T	-TTA	0,802463	2021-04-26	United States
S_501_Y	S	501	SRR15161134	23063	A	T	1	2021-04-26	United States
S_570_D	S	570	SRR15161134	23271	C	A	0,999728	2021-04-26	United States
S_614_G	S	614	SRR15161134	23403	A	G	0,999916	2021-04-26	United States
S_681_H	S	681	SRR15161134	23604	C	A	0,99985	2021-04-26	United States
S_716_I	S	716	SRR15161134	23709	C	T	0,999746	2021-04-26	United States
S_982_A	S	982	SRR15161134	24506	T	G	0,999896	2021-04-26	United States
S_1118_H	S	1118	SRR15161134	24914	G	C	0,99966	2021-04-26	United States
ORF8_27_*	ORF8	27	SRR15161134	27972	C	T	1	2021-04-26	United States
ORF8_52_I	ORF8	52	SRR15161134	28048	G	T	0,999856	2021-04-26	United States
ORF8_68_*	ORF8	68	SRR15161134	28095	A	T	0,991777	2021-04-26	United States
ORF8_73_C	ORF8	73	SRR15161134	28111	A	G	0,999819	2021-04-26	United States
N_3_H	N	3	SRR15161134	28280	G	C	0,999875	2021-04-26	United States
N_3_V	N	3	SRR15161134	28281	A	T	0,999917	2021-04-26	United States
N_3_E	N	3	SRR15161134	28282	T	A	0,999625	2021-04-26	United States
N_203_K	N	203	SRR15161134	28881	G	A	1	2021-04-26	United States
N_204_R	N	204	SRR15161134	28883	G	C	1	2021-04-26	United States
N_235_F	N	235	SRR15161134	28977	C	T	0,999233	2021-04-26	United States
ORF1ab_1001_I	ORF1ab	1001	SRR15161135	3267	C	T	0,999648	2021-04-20	United States
ORF1ab_3603_NA	ORF1ab	3603	SRR15161135	11074	C	-T	0,0550698	2021-04-20	United States
ORF1ab_4204_A	ORF1ab	4204	SRR15161135	12875	A	G	0,999866	2021-04-20	United States
ORF1ab_314_L	ORF1ab	314	SRR15161135	14408	C	T	0,998884	2021-04-20	United States
ORF1ab_1131_V	ORF1ab	1131	SRR15161135	16859	C	T	0,995277	2021-04-20	United States
ORF1ab_1493_L	ORF1ab	1493	SRR15161135	17944	G	T	1	2021-04-20	United States
ORF1ab_2523_F	ORF1ab	2523	SRR15161135	21034	C	T	0,999844	2021-04-20	United States
S_95_N	S	95	SRR15161135	21846	C	A	0,999814	2021-04-20	United States
S_96_D	S	96	SRR15161135	21850	G	T	0,999729	2021-04-20	United States
S_440_K	S	440	SRR15161135	22882	T	G	1	2021-04-20	United States
S_614_G	S	614	SRR15161135	23403	A	G	0,999894	2021-04-20	United States
ORF3a_57_H	ORF3a	57	SRR15161135	25563	G	T	0,999892	2021-04-20	United States
ORF3a_224_R	ORF3a	224	SRR15161135	26062	G	C	1	2021-04-20	United States
ORF3a_261_*	ORF3a	261	SRR15161135	26173	G	T	1	2021-04-20	United States
ORF8_97_I	ORF8	97	SRR15161135	28183	G	T	0,999869	2021-04-20	United States
N_2_P	N	2	SRR15161135	28277	T	C	0,999773	2021-04-20	United States
N_194_L	N	194	SRR15161135	28854	C	T	1	2021-04-20	United States
ORF1ab_265_I	ORF1ab	265	SRR15161136	1059	C	T	0,998716	2021-04-21	United States
ORF1ab_432_S	ORF1ab	432	SRR15161136	1559	G	A	0,0505969	2021-04-21	United States
ORF1ab_3201_P	ORF1ab	3201	SRR15161136	9867	T	C	1	2021-04-21	United States
ORF1ab_3603_NA	ORF1ab	3603	SRR15161136	11074	C	-T	0,162927	2021-04-21	United States
ORF1ab_3674_NA	ORF1ab	3674	SRR15161136	11287	G	-TCTGGTTTT	0,69697	2021-04-21	United States
ORF1ab_3676_S	ORF1ab	3676	SRR15161136	11291	G	A	1	2021-04-21	United States
ORF1ab_3677_L	ORF1ab	3677	SRR15161136	11296	T	G	1	2021-04-21	United States
ORF1ab_314_L	ORF1ab	314	SRR15161136	14408	C	T	0,999914	2021-04-21	United States
ORF1ab_425_F	ORF1ab	425	SRR15161136	14741	C	T	0,999396	2021-04-21	United States
ORF1ab_1011_H	ORF1ab	1011	SRR15161136	16500	A	C	1	2021-04-21	United States
ORF1ab_1645_S	ORF1ab	1645	SRR15161136	18400	C	T	0,0603051	2021-04-21	United States
S_95_I	S	95	SRR15161136	21846	C	T	0,999627	2021-04-21	United States
S_186_NA	S	186	SRR15161136	22120	C	-A	0,0503772	2021-04-21	United States
S_253_G	S	253	SRR15161136	22320	A	G	0,999378	2021-04-21	United States
S_484_K	S	484	SRR15161136	23012	G	A	1	2021-04-21	United States
S_614_G	S	614	SRR15161136	23403	A	G	0,99971	2021-04-21	United States
S_701_V	S	701	SRR15161136	23664	C	T	0,999762	2021-04-21	United States
S_785_I	S	785	SRR15161136	23915	G	A	1	2021-04-21	United States
S_1099_D	S	1099	SRR15161136	24858	G	A	0,095936	2021-04-21	United States
ORF3a_42_L	ORF3a	42	SRR15161136	25517	C	T	0,998989	2021-04-21	United States
ORF3a_57_H	ORF3a	57	SRR15161136	25563	G	T	0,999854	2021-04-21	United States
M_109_I	M	109	SRR15161136	26849	G	T	0,997077	2021-04-21	United States
ORF8_11_I	ORF8	11	SRR15161136	27925	C	T	0,999648	2021-04-21	United States
N_199_L	N	199	SRR15161136	28869	C	T	0,999648	2021-04-21	United States
N_234_I	N	234	SRR15161136	28975	G	A	1	2021-04-21	United States
N_256_N	N	256	SRR15161136	29041	G	T	0,280232	2021-04-21	United States
ORF1ab_928_Y	ORF1ab	928	SRR15161137	3047	G	T	0,999882	2021-04-24	United States
ORF1ab_1001_I	ORF1ab	1001	SRR15161137	3267	C	T	0,999813	2021-04-24	United States
ORF1ab_1708_D	ORF1ab	1708	SRR15161137	5388	C	A	0,999916	2021-04-24	United States
ORF1ab_2129_V	ORF1ab	2129	SRR15161137	6651	C	T	0,999074	2021-04-24	United States
ORF1ab_2230_T	ORF1ab	2230	SRR15161137	6954	T	C	0,999702	2021-04-24	United States
ORF1ab_3674_NA	ORF1ab	3674	SRR15161137	11287	G	-TCTGGTTTT	0,765032	2021-04-24	United States
ORF1ab_3676_S	ORF1ab	3676	SRR15161137	11291	G	A	0,998856	2021-04-24	United States
ORF1ab_3677_L	ORF1ab	3677	SRR15161137	11296	T	G	1	2021-04-24	United States
ORF1ab_3966_R	ORF1ab	3966	SRR15161137	12162	A	G	0,999778	2021-04-24	United States
ORF1ab_314_L	ORF1ab	314	SRR15161137	14408	C	T	0,999686	2021-04-24	United States
ORF1ab_1383_R	ORF1ab	1383	SRR15161137	17615	A	G	0,999854	2021-04-24	United States
ORF1ab_2557_R	ORF1ab	2557	SRR15161137	21137	A	G	0,999881	2021-04-24	United States
S_68_NA	S	68	SRR15161137	21764	A	-TACATG	0,898232	2021-04-24	United States
S_143_NA	S	143	SRR15161137	21990	T	-TTA	0,806206	2021-04-24	United States
S_501_Y	S	501	SRR15161137	23063	A	T	0,999792	2021-04-24	United States
S_570_D	S	570	SRR15161137	23271	C	A	0,999689	2021-04-24	United States
S_614_G	S	614	SRR15161137	23403	A	G	0,999802	2021-04-24	United States
S_681_H	S	681	SRR15161137	23604	C	A	0,999913	2021-04-24	United States
S_716_I	S	716	SRR15161137	23709	C	T	0,999913	2021-04-24	United States
S_982_A	S	982	SRR15161137	24506	T	G	0,999774	2021-04-24	United States
S_1118_H	S	1118	SRR15161137	24914	G	C	0,999707	2021-04-24	United States
S_1191_N	S	1191	SRR15161137	25135	G	T	0,999729	2021-04-24	United States
ORF8_27_*	ORF8	27	SRR15161137	27972	C	T	0,998465	2021-04-24	United States
ORF8_52_I	ORF8	52	SRR15161137	28048	G	T	0,997884	2021-04-24	United States
ORF8_73_C	ORF8	73	SRR15161137	28111	A	G	0,999582	2021-04-24	United States
N_3_H	N	3	SRR15161137	28280	G	C	0,999877	2021-04-24	United States
N_3_V	N	3	SRR15161137	28281	A	T	0,999878	2021-04-24	United States
N_3_E	N	3	SRR15161137	28282	T	A	1	2021-04-24	United States
N_203_K	N	203	SRR15161137	28881	G	A	0,997467	2021-04-24	United States
N_204_R	N	204	SRR15161137	28883	G	C	1	2021-04-24	United States
N_235_F	N	235	SRR15161137	28977	C	T	0,999765	2021-04-24	United States
ORF1ab_1001_I	ORF1ab	1001	SRR15161138	3267	C	T	0,999726	2021-04-26	United States
ORF1ab_1708_D	ORF1ab	1708	SRR15161138	5388	C	A	0,999718	2021-04-26	United States
ORF1ab_2230_T	ORF1ab	2230	SRR15161138	6954	T	C	1	2021-04-26	United States
ORF1ab_2378_P	ORF1ab	2378	SRR15161138	7397	T	C	0,0668882	2021-04-26	United States
ORF1ab_3674_NA	ORF1ab	3674	SRR15161138	11287	G	-TCTGGTTTT	0,725617	2021-04-26	United States
ORF1ab_3966_R	ORF1ab	3966	SRR15161138	12162	A	G	0,999496	2021-04-26	United States
ORF1ab_314_L	ORF1ab	314	SRR15161138	14408	C	T	0,999641	2021-04-26	United States
ORF1ab_1383_R	ORF1ab	1383	SRR15161138	17615	A	G	0,999882	2021-04-26	United States
ORF1ab_2531_S	ORF1ab	2531	SRR15161138	21058	C	T	0,999426	2021-04-26	United States
ORF1ab_2557_R	ORF1ab	2557	SRR15161138	21137	A	G	0,999851	2021-04-26	United States
S_68_NA	S	68	SRR15161138	21764	A	-TACATG	0,904804	2021-04-26	United States
S_143_NA	S	143	SRR15161138	21990	T	-TTA	0,805375	2021-04-26	United States
S_501_Y	S	501	SRR15161138	23063	A	T	1	2021-04-26	United States
S_570_D	S	570	SRR15161138	23271	C	A	0,999674	2021-04-26	United States
S_614_G	S	614	SRR15161138	23403	A	G	0,999558	2021-04-26	United States
S_681_H	S	681	SRR15161138	23604	C	A	0,99979	2021-04-26	United States
S_716_I	S	716	SRR15161138	23709	C	T	0,999689	2021-04-26	United States
S_982_A	S	982	SRR15161138	24506	T	G	0,999443	2021-04-26	United States
S_1118_H	S	1118	SRR15161138	24914	G	C	0,999437	2021-04-26	United States
S_1191_N	S	1191	SRR15161138	25135	G	T	0,999772	2021-04-26	United States
ORF8_27_*	ORF8	27	SRR15161138	27972	C	T	1	2021-04-26	United States
ORF8_52_I	ORF8	52	SRR15161138	28048	G	T	0,999589	2021-04-26	United States
ORF8_73_C	ORF8	73	SRR15161138	28111	A	G	0,999431	2021-04-26	United States
N_3_H	N	3	SRR15161138	28280	G	C	1	2021-04-26	United States
N_3_V	N	3	SRR15161138	28281	A	T	0,999823	2021-04-26	United States
N_3_E	N	3	SRR15161138	28282	T	A	0,999296	2021-04-26	United States
N_24_N	N	24	SRR15161138	28344	C	A	0,999448	2021-04-26	United States
N_203_K	N	203	SRR15161138	28881	G	A	0,999577	2021-04-26	United States
N_204_R	N	204	SRR15161138	28883	G	C	1	2021-04-26	United States
N_235_F	N	235	SRR15161138	28977	C	T	0,999382	2021-04-26	United States
ORF1ab_265_I	ORF1ab	265	SRR15161139	1059	C	T	0,999473	2021-04-21	United States
ORF1ab_858_F	ORF1ab	858	SRR15161139	2838	C	T	0,998036	2021-04-21	United States
ORF1ab_4205_V	ORF1ab	4205	SRR15161139	12878	A	G	0,995568	2021-04-21	United States
ORF1ab_314_L	ORF1ab	314	SRR15161139	14408	C	T	0,99953	2021-04-21	United States
ORF1ab_1183_Y	ORF1ab	1183	SRR15161139	17014	G	T	0,995207	2021-04-21	United States
ORF1ab_1637_I	ORF1ab	1637	SRR15161139	18377	C	T	0,062099	2021-04-21	United States
S_13_I	S	13	SRR15161139	21600	G	T	1	2021-04-21	United States
S_30_H	S	30	SRR15161139	21650	A	C	0,0985507	2021-04-21	United States
S_152_C	S	152	SRR15161139	22018	G	T	0,993186	2021-04-21	United States
S_452_R	S	452	SRR15161139	22917	T	G	1	2021-04-21	United States
S_614_G	S	614	SRR15161139	23403	A	G	0,999931	2021-04-21	United States
ORF3a_57_H	ORF3a	57	SRR15161139	25563	G	T	0,999772	2021-04-21	United States
N_205_I	N	205	SRR15161139	28887	C	T	1	2021-04-21	United States
N_234_I	N	234	SRR15161139	28975	G	T	1	2021-04-21	United States
N_379_I	N	379	SRR15161139	29409	C	T	0,996132	2021-04-21	United States
ORF1ab_1001_I	ORF1ab	1001	SRR15161140	3267	C	T	0,999688	2021-04-23	United States
ORF1ab_1708_D	ORF1ab	1708	SRR15161140	5388	C	A	0,999772	2021-04-23	United States
ORF1ab_2230_T	ORF1ab	2230	SRR15161140	6954	T	C	0,9998	2021-04-23	United States
ORF1ab_2259_I	ORF1ab	2259	SRR15161140	7042	G	T	0,997649	2021-04-23	United States
ORF1ab_2344_T	ORF1ab	2344	SRR15161140	7295	G	A	1	2021-04-23	United States
ORF1ab_3674_NA	ORF1ab	3674	SRR15161140	11287	G	-TCTGGTTTT	0,775248	2021-04-23	United States
ORF1ab_3676_S	ORF1ab	3676	SRR15161140	11291	G	A	0,992051	2021-04-23	United States
ORF1ab_3677_L	ORF1ab	3677	SRR15161140	11296	T	G	1	2021-04-23	United States
ORF1ab_218_L	ORF1ab	218	SRR15161140	14120	C	T	0,999572	2021-04-23	United States
ORF1ab_314_L	ORF1ab	314	SRR15161140	14408	C	T	0,999689	2021-04-23	United States
ORF1ab_2078_T	ORF1ab	2078	SRR15161140	19700	T	C	0,264968	2021-04-23	United States
S_68_NA	S	68	SRR15161140	21764	A	-TACATG	0,89405	2021-04-23	United States
S_143_NA	S	143	SRR15161140	21990	T	-TTA	0,792982	2021-04-23	United States
S_501_Y	S	501	SRR15161140	23063	A	T	1	2021-04-23	United States
S_570_D	S	570	SRR15161140	23271	C	A	0,999548	2021-04-23	United States
S_614_G	S	614	SRR15161140	23403	A	G	0,999944	2021-04-23	United States
S_681_H	S	681	SRR15161140	23604	C	A	0,998991	2021-04-23	United States
S_716_I	S	716	SRR15161140	23709	C	T	0,999871	2021-04-23	United States
S_982_A	S	982	SRR15161140	24506	T	G	0,999696	2021-04-23	United States
S_1118_H	S	1118	SRR15161140	24914	G	C	0,999862	2021-04-23	United States
ORF3a_27_Y	ORF3a	27	SRR15161140	25471	G	T	0,999544	2021-04-23	United States
ORF8_27_*	ORF8	27	SRR15161140	27972	C	T	0,999783	2021-04-23	United States
ORF8_52_I	ORF8	52	SRR15161140	28048	G	T	0,999843	2021-04-23	United States
ORF8_68_*	ORF8	68	SRR15161140	28095	A	T	0,998177	2021-04-23	United States
ORF8_73_C	ORF8	73	SRR15161140	28111	A	G	0,999652	2021-04-23	United States
N_3_H	N	3	SRR15161140	28280	G	C	0,999907	2021-04-23	United States
N_3_V	N	3	SRR15161140	28281	A	T	0,999629	2021-04-23	United States
N_3_E	N	3	SRR15161140	28282	T	A	0,999907	2021-04-23	United States
N_203_K	N	203	SRR15161140	28881	G	A	0,999708	2021-04-23	United States
N_204_R	N	204	SRR15161140	28883	G	C	1	2021-04-23	United States
N_235_F	N	235	SRR15161140	28977	C	T	0,998742	2021-04-23	United States
N_271_I	N	271	SRR15161140	29085	C	T	0,999932	2021-04-23	United States
N_383_A	N	383	SRR15161140	29420	C	G	1	2021-04-23	United States
ORF1ab_1001_I	ORF1ab	1001	SRR15161141	3267	C	T	0,999139	2021-04-26	United States
ORF1ab_1708_D	ORF1ab	1708	SRR15161141	5388	C	A	1	2021-04-26	United States
ORF1ab_2046_L	ORF1ab	2046	SRR15161141	6402	C	T	0,999133	2021-04-26	United States
ORF1ab_2230_T	ORF1ab	2230	SRR15161141	6954	T	C	1	2021-04-26	United States
ORF1ab_3674_NA	ORF1ab	3674	SRR15161141	11287	G	-TCTGGTTTT	0,670059	2021-04-26	United States
ORF1ab_314_L	ORF1ab	314	SRR15161141	14408	C	T	0,999288	2021-04-26	United States
ORF1ab_2172_NA	ORF1ab	2172	SRR15161141	19983	C	-T	0,0594406	2021-04-26	United States
ORF1ab_2172_NA	ORF1ab	2172	SRR15161141	19983	C	+T	0,0524476	2021-04-26	United States
S_68_NA	S	68	SRR15161141	21764	A	-TACATG	0,909323	2021-04-26	United States
S_143_NA	S	143	SRR15161141	21990	T	-TTA	0,818182	2021-04-26	United States
S_501_Y	S	501	SRR15161141	23063	A	T	1	2021-04-26	United States
S_570_D	S	570	SRR15161141	23271	C	A	0,99962	2021-04-26	United States
S_614_G	S	614	SRR15161141	23403	A	G	0,999612	2021-04-26	United States
S_681_H	S	681	SRR15161141	23604	C	A	1	2021-04-26	United States
S_716_I	S	716	SRR15161141	23709	C	T	1	2021-04-26	United States
S_982_A	S	982	SRR15161141	24506	T	G	0,999203	2021-04-26	United States
S_1118_H	S	1118	SRR15161141	24914	G	C	0,99984	2021-04-26	United States
ORF3a_100_C	ORF3a	100	SRR15161141	25690	G	T	1	2021-04-26	United States
ORF8_27_*	ORF8	27	SRR15161141	27972	C	T	1	2021-04-26	United States
ORF8_52_I	ORF8	52	SRR15161141	28048	G	T	1	2021-04-26	United States
ORF8_73_C	ORF8	73	SRR15161141	28111	A	G	0,999542	2021-04-26	United States
N_3_H	N	3	SRR15161141	28280	G	C	0,999854	2021-04-26	United States
N_3_V	N	3	SRR15161141	28281	A	T	0,999556	2021-04-26	United States
N_3_E	N	3	SRR15161141	28282	T	A	1	2021-04-26	United States
N_203_K	N	203	SRR15161141	28881	G	A	1	2021-04-26	United States
N_204_R	N	204	SRR15161141	28883	G	C	1	2021-04-26	United States
N_235_F	N	235	SRR15161141	28977	C	T	1	2021-04-26	United States
ORF1ab_1001_I	ORF1ab	1001	SRR15161142	3267	C	T	0,999782	2021-04-20	United States
ORF1ab_1171_A	ORF1ab	1171	SRR15161142	3776	A	G	0,997072	2021-04-20	United States
ORF1ab_1708_D	ORF1ab	1708	SRR15161142	5388	C	A	1	2021-04-20	United States
ORF1ab_2125_Y	ORF1ab	2125	SRR15161142	6638	C	T	0,0520966	2021-04-20	United States
ORF1ab_2230_T	ORF1ab	2230	SRR15161142	6954	T	C	1	2021-04-20	United States
ORF1ab_3674_NA	ORF1ab	3674	SRR15161142	11287	G	-TCTGGTTTT	0,717089	2021-04-20	United States
ORF1ab_3676_S	ORF1ab	3676	SRR15161142	11291	G	A	0,987406	2021-04-20	United States
ORF1ab_3677_L	ORF1ab	3677	SRR15161142	11296	T	G	1	2021-04-20	United States
ORF1ab_3829_F	ORF1ab	3829	SRR15161142	11750	C	T	0,998489	2021-04-20	United States
ORF1ab_314_L	ORF1ab	314	SRR15161142	14408	C	T	0,999271	2021-04-20	United States
S_68_NA	S	68	SRR15161142	21764	A	-TACATG	0,889533	2021-04-20	United States
S_143_NA	S	143	SRR15161142	21990	T	-TTA	0,795322	2021-04-20	United States
S_501_Y	S	501	SRR15161142	23063	A	T	1	2021-04-20	United States
S_570_D	S	570	SRR15161142	23271	C	A	0,999397	2021-04-20	United States
S_614_G	S	614	SRR15161142	23403	A	G	0,999789	2021-04-20	United States
S_681_H	S	681	SRR15161142	23604	C	A	0,999858	2021-04-20	United States
S_716_I	S	716	SRR15161142	23709	C	T	1	2021-04-20	United States
S_982_A	S	982	SRR15161142	24506	T	G	1	2021-04-20	United States
S_1118_H	S	1118	SRR15161142	24914	G	C	0,999763	2021-04-20	United States
M_23_L	M	23	SRR15161142	26589	G	C	1	2021-04-20	United States
M_81_S	M	81	SRR15161142	26763	G	T	0,987081	2021-04-20	United States
ORF8_27_*	ORF8	27	SRR15161142	27972	C	T	0,999798	2021-04-20	United States
ORF8_52_I	ORF8	52	SRR15161142	28048	G	T	0,999556	2021-04-20	United States
ORF8_68_*	ORF8	68	SRR15161142	28095	A	T	0,997148	2021-04-20	United States
ORF8_73_C	ORF8	73	SRR15161142	28111	A	G	0,999821	2021-04-20	United States
N_3_H	N	3	SRR15161142	28280	G	C	0,999915	2021-04-20	United States
N_3_V	N	3	SRR15161142	28281	A	T	1	2021-04-20	United States
N_3_E	N	3	SRR15161142	28282	T	A	0,999915	2021-04-20	United States
N_203_K	N	203	SRR15161142	28881	G	A	1	2021-04-20	United States
N_204_R	N	204	SRR15161142	28883	G	C	1	2021-04-20	United States
N_235_F	N	235	SRR15161142	28977	C	T	1	2021-04-20	United States
ORF1ab_519_S	ORF1ab	519	SRR15161143	1820	G	A	0,998848	2021-04-26	United States
ORF1ab_1001_I	ORF1ab	1001	SRR15161143	3267	C	T	1	2021-04-26	United States
ORF1ab_1708_D	ORF1ab	1708	SRR15161143	5388	C	A	0,999421	2021-04-26	United States
ORF1ab_2154_I	ORF1ab	2154	SRR15161143	6726	C	T	0,999182	2021-04-26	United States
ORF1ab_3674_NA	ORF1ab	3674	SRR15161143	11287	G	-TCTGGTTTT	0,681556	2021-04-26	United States
ORF1ab_3966_R	ORF1ab	3966	SRR15161143	12162	A	G	0,999697	2021-04-26	United States
ORF1ab_314_L	ORF1ab	314	SRR15161143	14408	C	T	0,999643	2021-04-26	United States
ORF1ab_1383_R	ORF1ab	1383	SRR15161143	17615	A	G	0,999419	2021-04-26	United States
ORF1ab_2557_R	ORF1ab	2557	SRR15161143	21137	A	G	1	2021-04-26	United States
S_68_NA	S	68	SRR15161143	21764	A	-TACATG	0,902739	2021-04-26	United States
S_143_NA	S	143	SRR15161143	21990	T	-TTA	0,819607	2021-04-26	United States
S_501_Y	S	501	SRR15161143	23063	A	T	1	2021-04-26	United States
S_570_D	S	570	SRR15161143	23271	C	A	0,999464	2021-04-26	United States
S_614_G	S	614	SRR15161143	23403	A	G	0,999156	2021-04-26	United States
S_681_H	S	681	SRR15161143	23604	C	A	0,999223	2021-04-26	United States
S_716_I	S	716	SRR15161143	23709	C	T	0,999756	2021-04-26	United States
S_982_A	S	982	SRR15161143	24506	T	G	0,999613	2021-04-26	United States
S_1118_H	S	1118	SRR15161143	24914	G	C	0,99958	2021-04-26	United States
S_1191_N	S	1191	SRR15161143	25135	G	T	0,999569	2021-04-26	United States
ORF8_27_*	ORF8	27	SRR15161143	27972	C	T	1	2021-04-26	United States
ORF8_52_I	ORF8	52	SRR15161143	28048	G	T	0,999457	2021-04-26	United States
ORF8_73_C	ORF8	73	SRR15161143	28111	A	G	0,998927	2021-04-26	United States
N_3_H	N	3	SRR15161143	28280	G	C	0,999652	2021-04-26	United States
N_3_V	N	3	SRR15161143	28281	A	T	0,999824	2021-04-26	United States
N_3_E	N	3	SRR15161143	28282	T	A	0,999477	2021-04-26	United States
N_203_K	N	203	SRR15161143	28881	G	A	1	2021-04-26	United States
N_204_R	N	204	SRR15161143	28883	G	C	1	2021-04-26	United States
N_235_F	N	235	SRR15161143	28977	C	T	1	2021-04-26	United States
ORF1ab_599_V	ORF1ab	599	SRR15161144	2061	C	T	0,998505	2021-04-21	United States
ORF1ab_1001_I	ORF1ab	1001	SRR15161144	3267	C	T	0,999953	2021-04-21	United States
ORF1ab_1708_D	ORF1ab	1708	SRR15161144	5388	C	A	0,999932	2021-04-21	United States
ORF1ab_2230_T	ORF1ab	2230	SRR15161144	6954	T	C	0,999687	2021-04-21	United States
ORF1ab_3674_NA	ORF1ab	3674	SRR15161144	11287	G	-TCTGGTTTT	0,733807	2021-04-21	United States
ORF1ab_3676_S	ORF1ab	3676	SRR15161144	11291	G	A	0,996069	2021-04-21	United States
ORF1ab_3677_L	ORF1ab	3677	SRR15161144	11296	T	G	0,998425	2021-04-21	United States
ORF1ab_3966_R	ORF1ab	3966	SRR15161144	12162	A	G	0,999744	2021-04-21	United States
ORF1ab_314_L	ORF1ab	314	SRR15161144	14408	C	T	0,999493	2021-04-21	United States
ORF1ab_1383_R	ORF1ab	1383	SRR15161144	17615	A	G	0,999748	2021-04-21	United States
ORF1ab_2270_Y	ORF1ab	2270	SRR15161144	20275	G	T	1	2021-04-21	United States
S_68_NA	S	68	SRR15161144	21764	A	-TACATG	0,897091	2021-04-21	United States
S_143_NA	S	143	SRR15161144	21990	T	-TTA	0,807048	2021-04-21	United States
S_501_Y	S	501	SRR15161144	23063	A	T	0,999694	2021-04-21	United States
S_570_D	S	570	SRR15161144	23271	C	A	0,999663	2021-04-21	United States
S_614_G	S	614	SRR15161144	23403	A	G	0,999972	2021-04-21	United States
S_681_H	S	681	SRR15161144	23604	C	A	0,999853	2021-04-21	United States
S_716_I	S	716	SRR15161144	23709	C	T	0,999853	2021-04-21	United States
S_982_A	S	982	SRR15161144	24506	T	G	0,999705	2021-04-21	United States
S_1118_H	S	1118	SRR15161144	24914	G	C	0,999647	2021-04-21	United States
ORF8_27_*	ORF8	27	SRR15161144	27972	C	T	0,99981	2021-04-21	United States
ORF8_52_I	ORF8	52	SRR15161144	28048	G	T	0,999943	2021-04-21	United States
ORF8_73_C	ORF8	73	SRR15161144	28111	A	G	0,999844	2021-04-21	United States
N_3_H	N	3	SRR15161144	28280	G	C	0,999798	2021-04-21	United States
N_3_V	N	3	SRR15161144	28281	A	T	0,999758	2021-04-21	United States
N_3_E	N	3	SRR15161144	28282	T	A	0,999759	2021-04-21	United States
N_203_K	N	203	SRR15161144	28881	G	A	0,999593	2021-04-21	United States
N_204_R	N	204	SRR15161144	28883	G	C	0,999803	2021-04-21	United States
N_235_F	N	235	SRR15161144	28977	C	T	0,99923	2021-04-21	United States
ORF1ab_1001_I	ORF1ab	1001	SRR15161145	3267	C	T	0,999364	2021-04-26	United States
ORF1ab_1708_D	ORF1ab	1708	SRR15161145	5388	C	A	0,999451	2021-04-26	United States
ORF1ab_2230_T	ORF1ab	2230	SRR15161145	6954	T	C	1	2021-04-26	United States
ORF1ab_3674_NA	ORF1ab	3674	SRR15161145	11287	G	-TCTGGTTTT	0,68963	2021-04-26	United States
ORF1ab_314_L	ORF1ab	314	SRR15161145	14408	C	T	0,999601	2021-04-26	United States
S_68_NA	S	68	SRR15161145	21764	A	-TACATG	0,89992	2021-04-26	United States
S_143_NA	S	143	SRR15161145	21990	T	-TTA	0,803483	2021-04-26	United States
S_501_Y	S	501	SRR15161145	23063	A	T	0,999486	2021-04-26	United States
S_570_D	S	570	SRR15161145	23271	C	A	0,999374	2021-04-26	United States
S_614_G	S	614	SRR15161145	23403	A	G	0,999677	2021-04-26	United States
S_681_H	S	681	SRR15161145	23604	C	A	0,999766	2021-04-26	United States
S_716_I	S	716	SRR15161145	23709	C	T	0,999657	2021-04-26	United States
S_982_A	S	982	SRR15161145	24506	T	G	0,999432	2021-04-26	United States
S_1118_H	S	1118	SRR15161145	24914	G	C	0,999512	2021-04-26	United States
ORF3a_54_V	ORF3a	54	SRR15161145	25553	C	T	0,999661	2021-04-26	United States
ORF3a_100_C	ORF3a	100	SRR15161145	25690	G	T	0,998968	2021-04-26	United States
ORF6_37_V	ORF6	37	SRR15161145	27310	A	G	0,999605	2021-04-26	United States
ORF8_17_Y	ORF8	17	SRR15161145	27942	C	T	0,999636	2021-04-26	United States
ORF8_27_*	ORF8	27	SRR15161145	27972	C	T	0,999845	2021-04-26	United States
ORF8_52_I	ORF8	52	SRR15161145	28048	G	T	1	2021-04-26	United States
ORF8_73_C	ORF8	73	SRR15161145	28111	A	G	0,99975	2021-04-26	United States
N_3_H	N	3	SRR15161145	28280	G	C	0,999802	2021-04-26	United States
N_3_V	N	3	SRR15161145	28281	A	T	0,9995	2021-04-26	United States
N_3_E	N	3	SRR15161145	28282	T	A	0,999801	2021-04-26	United States
N_203_K	N	203	SRR15161145	28881	G	A	1	2021-04-26	United States
N_204_R	N	204	SRR15161145	28883	G	C	1	2021-04-26	United States
N_218_S	N	218	SRR15161145	28925	G	T	1	2021-04-26	United States
N_235_F	N	235	SRR15161145	28977	C	T	1	2021-04-26	United States
ORF1ab_211_T	ORF1ab	211	SRR15161146	896	G	A	0,999254	2021-04-20	United States
ORF1ab_1001_I	ORF1ab	1001	SRR15161146	3267	C	T	1	2021-04-20	United States
ORF1ab_1708_D	ORF1ab	1708	SRR15161146	5388	C	A	0,999681	2021-04-20	United States
ORF1ab_2230_T	ORF1ab	2230	SRR15161146	6954	T	C	1	2021-04-20	United States
ORF1ab_3603_NA	ORF1ab	3603	SRR15161146	11074	C	+T	0,102235	2021-04-20	United States
ORF1ab_3674_NA	ORF1ab	3674	SRR15161146	11287	G	-TCTGGTTTT	0,727526	2021-04-20	United States
ORF1ab_3676_S	ORF1ab	3676	SRR15161146	11291	G	A	0,99798	2021-04-20	United States
ORF1ab_3677_L	ORF1ab	3677	SRR15161146	11296	T	G	1	2021-04-20	United States
ORF1ab_314_L	ORF1ab	314	SRR15161146	14408	C	T	0,999476	2021-04-20	United States
ORF1ab_1001_S	ORF1ab	1001	SRR15161146	16468	C	T	1	2021-04-20	United States
ORF1ab_1383_R	ORF1ab	1383	SRR15161146	17615	A	G	0,99896	2021-04-20	United States
ORF1ab_1808_D	ORF1ab	1808	SRR15161146	18891	G	T	0,999818	2021-04-20	United States
ORF1ab_1865_L	ORF1ab	1865	SRR15161146	19060	G	C	0,0519546	2021-04-20	United States
S_68_NA	S	68	SRR15161146	21764	A	-TACATG	0,890739	2021-04-20	United States
S_143_NA	S	143	SRR15161146	21990	T	-TTA	0,802719	2021-04-20	United States
S_570_D	S	570	SRR15161146	23271	C	A	0,999229	2021-04-20	United States
S_614_G	S	614	SRR15161146	23403	A	G	0,999758	2021-04-20	United States
S_681_H	S	681	SRR15161146	23604	C	A	0,999861	2021-04-20	United States
S_716_I	S	716	SRR15161146	23709	C	T	0,999862	2021-04-20	United States
S_851_R	S	851	SRR15161146	24113	T	C	0,0657929	2021-04-20	United States
S_982_A	S	982	SRR15161146	24506	T	G	0,999275	2021-04-20	United States
S_1118_H	S	1118	SRR15161146	24914	G	C	0,978127	2021-04-20	United States
ORF3a_107_H	ORF3a	107	SRR15161146	25711	T	C	1	2021-04-20	United States
ORF3a_134_L	ORF3a	134	SRR15161146	25793	G	T	1	2021-04-20	United States
ORF7b_40_I	ORF7b	40	SRR15161146	27874	C	T	0,998886	2021-04-20	United States
ORF8_27_*	ORF8	27	SRR15161146	27972	C	T	0,999754	2021-04-20	United States
ORF8_52_I	ORF8	52	SRR15161146	28048	G	T	0,999716	2021-04-20	United States
ORF8_73_C	ORF8	73	SRR15161146	28111	A	G	0,999801	2021-04-20	United States
N_3_H	N	3	SRR15161146	28280	G	C	0,999928	2021-04-20	United States
N_3_V	N	3	SRR15161146	28281	A	T	0,999784	2021-04-20	United States
N_3_E	N	3	SRR15161146	28282	T	A	0,99964	2021-04-20	United States
N_203_K	N	203	SRR15161146	28881	G	A	1	2021-04-20	United States
N_204_R	N	204	SRR15161146	28883	G	C	1	2021-04-20	United States
N_235_F	N	235	SRR15161146	28977	C	T	1	2021-04-20	United States
ORF1ab_646_R	ORF1ab	646	SRR15161147	2201	T	A	1	2021-04-25	United States
ORF1ab_1001_I	ORF1ab	1001	SRR15161147	3267	C	T	0,999784	2021-04-25	United States
ORF1ab_1223_A	ORF1ab	1223	SRR15161147	3933	A	C	0,999819	2021-04-25	United States
ORF1ab_1708_D	ORF1ab	1708	SRR15161147	5388	C	A	0,999805	2021-04-25	United States
ORF1ab_2230_T	ORF1ab	2230	SRR15161147	6954	T	C	1	2021-04-25	United States
ORF1ab_3674_NA	ORF1ab	3674	SRR15161147	11287	G	-TCTGGTTTT	0,74226	2021-04-25	United States
ORF1ab_3676_S	ORF1ab	3676	SRR15161147	11291	G	A	1	2021-04-25	United States
ORF1ab_3677_L	ORF1ab	3677	SRR15161147	11296	T	G	0,998617	2021-04-25	United States
ORF1ab_3829_F	ORF1ab	3829	SRR15161147	11750	C	T	0,998732	2021-04-25	United States
ORF1ab_314_L	ORF1ab	314	SRR15161147	14408	C	T	0,999758	2021-04-25	United States
S_68_NA	S	68	SRR15161147	21764	A	-TACATG	0,892369	2021-04-25	United States
S_143_NA	S	143	SRR15161147	21990	T	-TTA	0,796157	2021-04-25	United States
S_501_Y	S	501	SRR15161147	23063	A	T	0,9998	2021-04-25	United States
S_570_D	S	570	SRR15161147	23271	C	A	0,999527	2021-04-25	United States
S_614_G	S	614	SRR15161147	23403	A	G	1	2021-04-25	United States
S_681_H	S	681	SRR15161147	23604	C	A	0,999777	2021-04-25	United States
S_716_I	S	716	SRR15161147	23709	C	T	0,999629	2021-04-25	United States
S_982_A	S	982	SRR15161147	24506	T	G	0,999728	2021-04-25	United States
S_1118_H	S	1118	SRR15161147	24914	G	C	0,999493	2021-04-25	United States
M_136_N	M	136	SRR15161147	26929	G	A	1	2021-04-25	United States
ORF8_27_*	ORF8	27	SRR15161147	27972	C	T	0,999052	2021-04-25	United States
ORF8_52_I	ORF8	52	SRR15161147	28048	G	T	1	2021-04-25	United States
ORF8_73_C	ORF8	73	SRR15161147	28111	A	G	0,999832	2021-04-25	United States
N_3_H	N	3	SRR15161147	28280	G	C	1	2021-04-25	United States
N_3_V	N	3	SRR15161147	28281	A	T	0,999877	2021-04-25	United States
N_3_E	N	3	SRR15161147	28282	T	A	0,999752	2021-04-25	United States
N_203_K	N	203	SRR15161147	28881	G	A	0,999239	2021-04-25	United States
N_204_R	N	204	SRR15161147	28883	G	C	1	2021-04-25	United States
N_235_F	N	235	SRR15161147	28977	C	T	0,998908	2021-04-25	United States
ORF1ab_362_NA	ORF1ab	362	SRR15161148	1349	C	+A	0,146132	2021-04-21	United States
ORF1ab_591_V	ORF1ab	591	SRR15161148	2037	C	T	1	2021-04-21	United States
ORF1ab_1001_I	ORF1ab	1001	SRR15161148	3267	C	T	1	2021-04-21	United States
ORF1ab_1212_*	ORF1ab	1212	SRR15161148	3899	A	T	0,116461	2021-04-21	United States
ORF1ab_1680_F	ORF1ab	1680	SRR15161148	5305	G	T	1	2021-04-21	United States
ORF1ab_1708_D	ORF1ab	1708	SRR15161148	5388	C	A	1	2021-04-21	United States
ORF1ab_3674_NA	ORF1ab	3674	SRR15161148	11287	G	-TCTGGTTTT	0,729617	2021-04-21	United States
ORF1ab_3676_S	ORF1ab	3676	SRR15161148	11291	G	A	0,989691	2021-04-21	United States
ORF1ab_3677_L	ORF1ab	3677	SRR15161148	11296	T	G	0,998397	2021-04-21	United States
ORF1ab_314_L	ORF1ab	314	SRR15161148	14408	C	T	0,999636	2021-04-21	United States
ORF1ab_2556_NA	ORF1ab	2556	SRR15161148	21133	C	-A	0,0560777	2021-04-21	United States
S_30_H	S	30	SRR15161148	21650	A	C	0,0625	2021-04-21	United States
S_68_NA	S	68	SRR15161148	21764	A	-TACATG	0,898662	2021-04-21	United States
S_143_NA	S	143	SRR15161148	21990	T	-TTA	0,796453	2021-04-21	United States
S_501_Y	S	501	SRR15161148	23063	A	T	1	2021-04-21	United States
S_570_D	S	570	SRR15161148	23271	C	A	0,999784	2021-04-21	United States
S_614_G	S	614	SRR15161148	23403	A	G	0,999853	2021-04-21	United States
S_681_H	S	681	SRR15161148	23604	C	A	0,999767	2021-04-21	United States
S_716_I	S	716	SRR15161148	23709	C	T	0,999465	2021-04-21	United States
S_982_A	S	982	SRR15161148	24506	T	G	0,99947	2021-04-21	United States
S_1118_H	S	1118	SRR15161148	24914	G	C	0,999512	2021-04-21	United States
ORF3a_131_C	ORF3a	131	SRR15161148	25785	G	T	1	2021-04-21	United States
ORF7b_32_P	ORF7b	32	SRR15161148	27850	T	C	0,0687905	2021-04-21	United States
ORF8_27_*	ORF8	27	SRR15161148	27972	C	T	0,999827	2021-04-21	United States
ORF8_52_I	ORF8	52	SRR15161148	28048	G	T	0,999795	2021-04-21	United States
ORF8_68_*	ORF8	68	SRR15161148	28095	A	T	0,999132	2021-04-21	United States
ORF8_73_C	ORF8	73	SRR15161148	28111	A	G	0,999899	2021-04-21	United States
N_3_H	N	3	SRR15161148	28280	G	C	0,999831	2021-04-21	United States
N_3_V	N	3	SRR15161148	28281	A	T	0,999888	2021-04-21	United States
N_3_E	N	3	SRR15161148	28282	T	A	0,999832	2021-04-21	United States
N_203_K	N	203	SRR15161148	28881	G	A	1	2021-04-21	United States
N_204_R	N	204	SRR15161148	28883	G	C	1	2021-04-21	United States
N_235_F	N	235	SRR15161148	28977	C	T	0,997506	2021-04-21	United States
ORF1ab_999_I	ORF1ab	999	SRR15161149	3261	C	T	0,999354	2021-04-24	United States
ORF1ab_1001_I	ORF1ab	1001	SRR15161149	3267	C	T	0,99972	2021-04-24	United States
ORF1ab_1158_S	ORF1ab	1158	SRR15161149	3737	C	T	0,96732	2021-04-24	United States
ORF1ab_1708_D	ORF1ab	1708	SRR15161149	5388	C	A	0,99993	2021-04-24	United States
ORF1ab_2022_L	ORF1ab	2022	SRR15161149	6330	C	T	0,999852	2021-04-24	United States
ORF1ab_2230_T	ORF1ab	2230	SRR15161149	6954	T	C	0,998112	2021-04-24	United States
ORF1ab_3674_NA	ORF1ab	3674	SRR15161149	11287	G	-TCTGGTTTT	0,757735	2021-04-24	United States
ORF1ab_3676_S	ORF1ab	3676	SRR15161149	11291	G	A	0,990369	2021-04-24	United States
ORF1ab_3677_L	ORF1ab	3677	SRR15161149	11296	T	G	1	2021-04-24	United States
ORF1ab_314_L	ORF1ab	314	SRR15161149	14408	C	T	0,999812	2021-04-24	United States
S_68_NA	S	68	SRR15161149	21764	A	-TACATG	0,898804	2021-04-24	United States
S_143_NA	S	143	SRR15161149	21990	T	-TTA	0,804373	2021-04-24	United States
S_501_Y	S	501	SRR15161149	23063	A	T	0,99973	2021-04-24	United States
S_570_D	S	570	SRR15161149	23271	C	A	0,999576	2021-04-24	United States
S_614_G	S	614	SRR15161149	23403	A	G	0,999924	2021-04-24	United States
S_681_H	S	681	SRR15161149	23604	C	A	0,999817	2021-04-24	United States
S_716_I	S	716	SRR15161149	23709	C	T	0,999817	2021-04-24	United States
S_982_A	S	982	SRR15161149	24506	T	G	1	2021-04-24	United States
S_1118_H	S	1118	SRR15161149	24914	G	C	0,999875	2021-04-24	United States
ORF3a_100_C	ORF3a	100	SRR15161149	25690	G	T	0,99975	2021-04-24	United States
ORF8_27_*	ORF8	27	SRR15161149	27972	C	T	0,999371	2021-04-24	United States
ORF8_52_I	ORF8	52	SRR15161149	28048	G	T	0,999831	2021-04-24	United States
ORF8_73_C	ORF8	73	SRR15161149	28111	A	G	0,999795	2021-04-24	United States
N_3_H	N	3	SRR15161149	28280	G	C	0,999846	2021-04-24	United States
N_3_V	N	3	SRR15161149	28281	A	T	0,999846	2021-04-24	United States
N_3_E	N	3	SRR15161149	28282	T	A	0,99977	2021-04-24	United States
N_203_K	N	203	SRR15161149	28881	G	A	0,999813	2021-04-24	United States
N_204_R	N	204	SRR15161149	28883	G	C	0,999639	2021-04-24	United States
N_235_F	N	235	SRR15161149	28977	C	T	0,9993	2021-04-24	United States
ORF1ab_899_G	ORF1ab	899	SRR15161150	2961	A	G	0,213528	2021-04-21	United States
ORF1ab_913_D	ORF1ab	913	SRR15161150	3004	G	T	0,964075	2021-04-21	United States
ORF1ab_1001_I	ORF1ab	1001	SRR15161150	3267	C	T	0,999571	2021-04-21	United States
ORF1ab_1708_D	ORF1ab	1708	SRR15161150	5388	C	A	0,999681	2021-04-21	United States
ORF1ab_2230_T	ORF1ab	2230	SRR15161150	6954	T	C	0,999447	2021-04-21	United States
ORF1ab_2259_I	ORF1ab	2259	SRR15161150	7042	G	T	0,963855	2021-04-21	United States
ORF1ab_3674_NA	ORF1ab	3674	SRR15161150	11287	G	-TCTGGTTTT	0,780185	2021-04-21	United States
ORF1ab_3676_S	ORF1ab	3676	SRR15161150	11291	G	A	0,984887	2021-04-21	United States
ORF1ab_3677_L	ORF1ab	3677	SRR15161150	11296	T	G	0,9984	2021-04-21	United States
ORF1ab_218_L	ORF1ab	218	SRR15161150	14120	C	T	0,946973	2021-04-21	United States
ORF1ab_314_L	ORF1ab	314	SRR15161150	14408	C	T	0,998979	2021-04-21	United States
S_68_NA	S	68	SRR15161150	21764	A	-TACATG	0,888337	2021-04-21	United States
S_143_NA	S	143	SRR15161150	21990	T	-TTA	0,802697	2021-04-21	United States
S_501_Y	S	501	SRR15161150	23063	A	T	0,999025	2021-04-21	United States
S_570_D	S	570	SRR15161150	23271	C	A	0,999763	2021-04-21	United States
S_614_G	S	614	SRR15161150	23403	A	G	0,999838	2021-04-21	United States
S_681_H	S	681	SRR15161150	23604	C	A	0,999867	2021-04-21	United States
S_716_I	S	716	SRR15161150	23709	C	T	0,999613	2021-04-21	United States
S_982_A	S	982	SRR15161150	24506	T	G	0,999723	2021-04-21	United States
S_1118_H	S	1118	SRR15161150	24914	G	C	0,999849	2021-04-21	United States
ORF3a_240_S	ORF3a	240	SRR15161150	26110	C	T	0,973235	2021-04-21	United States
ORF8_27_*	ORF8	27	SRR15161150	27972	C	T	0,999424	2021-04-21	United States
ORF8_52_I	ORF8	52	SRR15161150	28048	G	T	0,999762	2021-04-21	United States
ORF8_68_*	ORF8	68	SRR15161150	28095	A	T	0,960707	2021-04-21	United States
ORF8_73_C	ORF8	73	SRR15161150	28111	A	G	0,999587	2021-04-21	United States
N_3_H	N	3	SRR15161150	28280	G	C	0,999885	2021-04-21	United States
N_3_V	N	3	SRR15161150	28281	A	T	0,999769	2021-04-21	United States
N_3_E	N	3	SRR15161150	28282	T	A	0,999538	2021-04-21	United States
N_18_V	N	18	SRR15161150	28326	G	T	0,229648	2021-04-21	United States
N_203_K	N	203	SRR15161150	28881	G	A	0,998989	2021-04-21	United States
N_204_R	N	204	SRR15161150	28883	G	C	1	2021-04-21	United States
N_235_F	N	235	SRR15161150	28977	C	T	0,999004	2021-04-21	United States
ORF1ab_627_I	ORF1ab	627	SRR15161151	2144	G	A	1	2021-04-26	United States
ORF1ab_730_F	ORF1ab	730	SRR15161151	2453	C	T	1	2021-04-26	United States
ORF1ab_1001_I	ORF1ab	1001	SRR15161151	3267	C	T	0,999544	2021-04-26	United States
ORF1ab_1708_D	ORF1ab	1708	SRR15161151	5388	C	A	0,999772	2021-04-26	United States
ORF1ab_3116_F	ORF1ab	3116	SRR15161151	9611	C	T	0,999463	2021-04-26	United States
ORF1ab_3603_NA	ORF1ab	3603	SRR15161151	11074	C	-T	0,0560779	2021-04-26	United States
ORF1ab_3674_NA	ORF1ab	3674	SRR15161151	11287	G	-TCTGGTTTT	0,668273	2021-04-26	United States
ORF1ab_314_L	ORF1ab	314	SRR15161151	14408	C	T	1	2021-04-26	United States
ORF1ab_1511_I	ORF1ab	1511	SRR15161151	17999	C	T	0,169759	2021-04-26	United States
ORF1ab_1728_D	ORF1ab	1728	SRR15161151	18651	G	T	0,99948	2021-04-26	United States
S_68_NA	S	68	SRR15161151	21764	A	-TACATG	0,898265	2021-04-26	United States
S_98_F	S	98	SRR15161151	21855	C	T	1	2021-04-26	United States
S_138_H	S	138	SRR15161151	21974	G	C	1	2021-04-26	United States
S_143_NA	S	143	SRR15161151	21990	T	-TTA	0,796386	2021-04-26	United States
S_497_S	S	497	SRR15161151	23052	T	C	0,0561709	2021-04-26	United States
S_501_Y	S	501	SRR15161151	23063	A	T	1	2021-04-26	United States
S_570_D	S	570	SRR15161151	23271	C	A	0,999743	2021-04-26	United States
S_614_G	S	614	SRR15161151	23403	A	G	0,99973	2021-04-26	United States
S_681_H	S	681	SRR15161151	23604	C	A	1	2021-04-26	United States
S_716_I	S	716	SRR15161151	23709	C	T	1	2021-04-26	United States
S_982_A	S	982	SRR15161151	24506	T	G	1	2021-04-26	United States
S_1118_H	S	1118	SRR15161151	24914	G	C	0,999728	2021-04-26	United States
ORF8_27_*	ORF8	27	SRR15161151	27972	C	T	1	2021-04-26	United States
ORF8_52_I	ORF8	52	SRR15161151	28048	G	T	1	2021-04-26	United States
ORF8_73_C	ORF8	73	SRR15161151	28111	A	G	0,999853	2021-04-26	United States
N_3_H	N	3	SRR15161151	28280	G	C	0,999842	2021-04-26	United States
N_3_V	N	3	SRR15161151	28281	A	T	0,99968	2021-04-26	United States
N_3_E	N	3	SRR15161151	28282	T	A	0,999372	2021-04-26	United States
N_8_D	N	8	SRR15161151	28295	A	G	0,999701	2021-04-26	United States
N_235_F	N	235	SRR15161151	28977	C	T	1	2021-04-26	United States
ORF1ab_1001_I	ORF1ab	1001	SRR15161152	3267	C	T	1	2021-04-26	United States
ORF1ab_1708_D	ORF1ab	1708	SRR15161152	5388	C	A	0,999879	2021-04-26	United States
ORF1ab_2230_T	ORF1ab	2230	SRR15161152	6954	T	C	1	2021-04-26	United States
ORF1ab_3674_NA	ORF1ab	3674	SRR15161152	11287	G	-TCTGGTTTT	0,709307	2021-04-26	United States
ORF1ab_314_L	ORF1ab	314	SRR15161152	14408	C	T	0,99954	2021-04-26	United States
S_68_NA	S	68	SRR15161152	21764	A	-TACATG	0,900314	2021-04-26	United States
S_143_NA	S	143	SRR15161152	21990	T	-TTA	0,804162	2021-04-26	United States
S_501_Y	S	501	SRR15161152	23063	A	T	0,999555	2021-04-26	United States
S_570_D	S	570	SRR15161152	23271	C	A	0,99979	2021-04-26	United States
S_614_G	S	614	SRR15161152	23403	A	G	0,999782	2021-04-26	United States
S_681_H	S	681	SRR15161152	23604	C	A	0,999875	2021-04-26	United States
S_716_I	S	716	SRR15161152	23709	C	T	0,999646	2021-04-26	United States
S_982_A	S	982	SRR15161152	24506	T	G	1	2021-04-26	United States
S_1118_H	S	1118	SRR15161152	24914	G	C	0,999734	2021-04-26	United States
ORF3a_100_C	ORF3a	100	SRR15161152	25690	G	T	0,998978	2021-04-26	United States
ORF6_37_V	ORF6	37	SRR15161152	27310	A	G	0,999231	2021-04-26	United States
ORF8_27_*	ORF8	27	SRR15161152	27972	C	T	0,999646	2021-04-26	United States
ORF8_52_I	ORF8	52	SRR15161152	28048	G	T	1	2021-04-26	United States
ORF8_73_C	ORF8	73	SRR15161152	28111	A	G	1	2021-04-26	United States
N_3_H	N	3	SRR15161152	28280	G	C	0,999828	2021-04-26	United States
N_3_V	N	3	SRR15161152	28281	A	T	0,999476	2021-04-26	United States
N_3_E	N	3	SRR15161152	28282	T	A	0,999482	2021-04-26	United States
N_203_K	N	203	SRR15161152	28881	G	A	1	2021-04-26	United States
N_204_R	N	204	SRR15161152	28883	G	C	0,998689	2021-04-26	United States
N_218_S	N	218	SRR15161152	28925	G	T	1	2021-04-26	United States
N_235_F	N	235	SRR15161152	28977	C	T	0,999074	2021-04-26	United States
ORF1ab_204_F	ORF1ab	204	SRR15161153	875	C	T	0,997921	2021-04-24	United States
ORF1ab_1500_R	ORF1ab	1500	SRR15161153	4764	A	G	1	2021-04-24	United States
ORF1ab_1520_F	ORF1ab	1520	SRR15161153	4824	C	T	0,999586	2021-04-24	United States
ORF1ab_2293_G	ORF1ab	2293	SRR15161153	7142	A	G	1	2021-04-24	United States
ORF1ab_2790_T	ORF1ab	2790	SRR15161153	8634	T	C	0,996729	2021-04-24	United States
ORF1ab_3117_A	ORF1ab	3117	SRR15161153	9614	A	G	0,999794	2021-04-24	United States
ORF1ab_3143_V	ORF1ab	3143	SRR15161153	9693	C	T	0,999663	2021-04-24	United States
ORF1ab_3163_S	ORF1ab	3163	SRR15161153	9754	A	C	0,999609	2021-04-24	United States
ORF1ab_3674_NA	ORF1ab	3674	SRR15161153	11287	G	-TCTGGTTTT	0,744953	2021-04-24	United States
ORF1ab_3676_S	ORF1ab	3676	SRR15161153	11291	G	A	0,992144	2021-04-24	United States
ORF1ab_3677_L	ORF1ab	3677	SRR15161153	11296	T	G	1	2021-04-24	United States
ORF1ab_314_L	ORF1ab	314	SRR15161153	14408	C	T	0,999739	2021-04-24	United States
ORF1ab_662_S	ORF1ab	662	SRR15161153	15451	G	A	0,997976	2021-04-24	United States
ORF1ab_1000_L	ORF1ab	1000	SRR15161153	16466	C	T	1	2021-04-24	United States
S_18_R	S	18	SRR15161153	21615	T	G	1	2021-04-24	United States
S_30_H	S	30	SRR15161153	21650	A	C	0,0584518	2021-04-24	United States
S_68_NA	S	68	SRR15161153	21764	A	-TACATG	0,900652	2021-04-24	United States
S_95_I	S	95	SRR15161153	21846	C	T	1	2021-04-24	United States
S_158_S	S	158	SRR15161153	22036	A	C	0,999839	2021-04-24	United States
S_440_K	S	440	SRR15161153	22882	T	G	0,995098	2021-04-24	United States
S_484_K	S	484	SRR15161153	23012	G	A	1	2021-04-24	United States
S_614_G	S	614	SRR15161153	23403	A	G	0,999967	2021-04-24	United States
S_688_V	S	688	SRR15161153	23625	C	T	0,997915	2021-04-24	United States
S_764_K	S	764	SRR15161153	23854	C	A	1	2021-04-24	United States
ORF3a_256_NA	ORF3a	256	SRR15161153	26160	T	-A	0,922249	2021-04-24	United States
N_213_Y	N	213	SRR15161153	28910	A	T	0,998936	2021-04-24	United States
ORF1ab_265_I	ORF1ab	265	SRR15161154	1059	C	T	0,999846	2021-04-21	United States
ORF1ab_858_F	ORF1ab	858	SRR15161154	2838	C	T	0,995256	2021-04-21	United States
ORF1ab_2423_F	ORF1ab	2423	SRR15161154	7533	G	T	0,0659857	2021-04-21	United States
ORF1ab_3603_NA	ORF1ab	3603	SRR15161154	11074	C	-T	0,123621	2021-04-21	United States
ORF1ab_3603_NA	ORF1ab	3603	SRR15161154	11074	C	+T	0,060693	2021-04-21	United States
ORF1ab_3875_NA	ORF1ab	3875	SRR15161154	11888	G	-T	0,0555057	2021-04-21	United States
ORF1ab_4205_V	ORF1ab	4205	SRR15161154	12878	A	G	0,999901	2021-04-21	United States
ORF1ab_314_L	ORF1ab	314	SRR15161154	14408	C	T	0,999718	2021-04-21	United States
ORF1ab_1183_Y	ORF1ab	1183	SRR15161154	17014	G	T	0,999675	2021-04-21	United States
S_13_I	S	13	SRR15161154	21600	G	T	1	2021-04-21	United States
S_152_C	S	152	SRR15161154	22018	G	T	0,998669	2021-04-21	United States
S_452_R	S	452	SRR15161154	22917	T	G	1	2021-04-21	United States
S_614_G	S	614	SRR15161154	23403	A	G	0,999919	2021-04-21	United States
S_855_L	S	855	SRR15161154	24125	T	C	0,0586735	2021-04-21	United States
ORF3a_57_H	ORF3a	57	SRR15161154	25563	G	T	0,999567	2021-04-21	United States
N_205_I	N	205	SRR15161154	28887	C	T	1	2021-04-21	United States
N_234_I	N	234	SRR15161154	28975	G	T	0,99878	2021-04-21	United States
N_379_I	N	379	SRR15161154	29409	C	T	1	2021-04-21	United States
ORF1ab_265_I	ORF1ab	265	SRR15161155	1059	C	T	0,999415	2021-04-26	United States
ORF1ab_903_V	ORF1ab	903	SRR15161155	2973	C	T	0,999614	2021-04-26	United States
ORF1ab_2664_D	ORF1ab	2664	SRR15161155	8257	A	C	0,999656	2021-04-26	United States
ORF1ab_4205_V	ORF1ab	4205	SRR15161155	12878	A	G	0,9997	2021-04-26	United States
ORF1ab_314_L	ORF1ab	314	SRR15161155	14408	C	T	1	2021-04-26	United States
ORF1ab_1183_Y	ORF1ab	1183	SRR15161155	17014	G	T	0,997788	2021-04-26	United States
S_152_C	S	152	SRR15161155	22018	G	T	1	2021-04-26	United States
S_452_R	S	452	SRR15161155	22917	T	G	1	2021-04-26	United States
S_614_G	S	614	SRR15161155	23403	A	G	0,999471	2021-04-26	United States
ORF3a_57_H	ORF3a	57	SRR15161155	25563	G	T	1	2021-04-26	United States
ORF8_32_L	ORF8	32	SRR15161155	27987	G	C	0,999376	2021-04-26	United States
ORF8_100_L	ORF8	100	SRR15161155	28191	G	T	0,999734	2021-04-26	United States
N_205_I	N	205	SRR15161155	28887	C	T	1	2021-04-26	United States
N_234_I	N	234	SRR15161155	28975	G	T	1	2021-04-26	United States
N_377_Y	N	377	SRR15161155	29402	G	T	1	2021-04-26	United States
ORF1ab_265_I	ORF1ab	265	SRR15161156	1059	C	T	0,999455	2021-04-21	United States
ORF1ab_607_H	ORF1ab	607	SRR15161156	2086	G	T	1	2021-04-21	United States
ORF1ab_1581_M	ORF1ab	1581	SRR15161156	5007	C	T	0,99777	2021-04-21	United States
ORF1ab_4205_V	ORF1ab	4205	SRR15161156	12878	A	G	0,999974	2021-04-21	United States
ORF1ab_4304_I	ORF1ab	4304	SRR15161156	13176	C	T	0,999797	2021-04-21	United States
ORF1ab_314_L	ORF1ab	314	SRR15161156	14408	C	T	0,999634	2021-04-21	United States
ORF1ab_976_L	ORF1ab	976	SRR15161156	16394	C	T	0,999446	2021-04-21	United States
ORF1ab_1183_Y	ORF1ab	1183	SRR15161156	17014	G	T	0,999804	2021-04-21	United States
S_13_I	S	13	SRR15161156	21600	G	T	1	2021-04-21	United States
S_30_H	S	30	SRR15161156	21650	A	C	0,120482	2021-04-21	United States
S_152_C	S	152	SRR15161156	22018	G	T	0,998818	2021-04-21	United States
S_452_R	S	452	SRR15161156	22917	T	G	0,999285	2021-04-21	United States
S_614_G	S	614	SRR15161156	23403	A	G	0,999793	2021-04-21	United States
ORF3a_57_H	ORF3a	57	SRR15161156	25563	G	T	0,999913	2021-04-21	United States
N_205_I	N	205	SRR15161156	28887	C	T	0,999235	2021-04-21	United States
ORF1ab_913_D	ORF1ab	913	SRR15161157	3004	G	T	0,999884	2021-04-24	United States
ORF1ab_1001_I	ORF1ab	1001	SRR15161157	3267	C	T	0,999847	2021-04-24	United States
ORF1ab_1708_D	ORF1ab	1708	SRR15161157	5388	C	A	0,999757	2021-04-24	United States
ORF1ab_2230_T	ORF1ab	2230	SRR15161157	6954	T	C	0,999789	2021-04-24	United States
ORF1ab_2259_I	ORF1ab	2259	SRR15161157	7042	G	T	0,999701	2021-04-24	United States
ORF1ab_2285_F	ORF1ab	2285	SRR15161157	7119	C	T	0,996809	2021-04-24	United States
ORF1ab_3674_NA	ORF1ab	3674	SRR15161157	11287	G	-TCTGGTTTT	0,77477	2021-04-24	United States
ORF1ab_3676_S	ORF1ab	3676	SRR15161157	11291	G	A	0,99477	2021-04-24	United States
ORF1ab_3677_L	ORF1ab	3677	SRR15161157	11296	T	G	0,998664	2021-04-24	United States
ORF1ab_218_L	ORF1ab	218	SRR15161157	14120	C	T	0,999478	2021-04-24	United States
ORF1ab_314_L	ORF1ab	314	SRR15161157	14408	C	T	0,999456	2021-04-24	United States
S_68_NA	S	68	SRR15161157	21764	A	-TACATG	0,898906	2021-04-24	United States
S_143_NA	S	143	SRR15161157	21990	T	-TTA	0,798369	2021-04-24	United States
S_501_Y	S	501	SRR15161157	23063	A	T	0,9997	2021-04-24	United States
S_570_D	S	570	SRR15161157	23271	C	A	0,999518	2021-04-24	United States
S_614_G	S	614	SRR15161157	23403	A	G	0,999963	2021-04-24	United States
S_681_H	S	681	SRR15161157	23604	C	A	0,999779	2021-04-24	United States
S_716_I	S	716	SRR15161157	23709	C	T	0,999646	2021-04-24	United States
S_982_A	S	982	SRR15161157	24506	T	G	0,999872	2021-04-24	United States
S_1118_H	S	1118	SRR15161157	24914	G	C	0,999655	2021-04-24	United States
ORF3a_240_S	ORF3a	240	SRR15161157	26110	C	T	0,999761	2021-04-24	United States
ORF8_27_*	ORF8	27	SRR15161157	27972	C	T	0,999719	2021-04-24	United States
ORF8_52_I	ORF8	52	SRR15161157	28048	G	T	0,999736	2021-04-24	United States
ORF8_68_*	ORF8	68	SRR15161157	28095	A	T	0,995991	2021-04-24	United States
ORF8_73_C	ORF8	73	SRR15161157	28111	A	G	0,999808	2021-04-24	United States
N_3_H	N	3	SRR15161157	28280	G	C	0,999764	2021-04-24	United States
N_3_V	N	3	SRR15161157	28281	A	T	0,999586	2021-04-24	United States
N_3_E	N	3	SRR15161157	28282	T	A	0,999764	2021-04-24	United States
N_203_K	N	203	SRR15161157	28881	G	A	0,999236	2021-04-24	United States
N_204_R	N	204	SRR15161157	28883	G	C	1	2021-04-24	United States
N_235_F	N	235	SRR15161157	28977	C	T	0,999024	2021-04-24	United States
ORF1ab_1001_I	ORF1ab	1001	SRR15161158	3267	C	T	0,820144	2021-04-26	United States
ORF1ab_1188_L	ORF1ab	1188	SRR15161158	3828	C	T	0,0695261	2021-04-26	United States
ORF1ab_1708_D	ORF1ab	1708	SRR15161158	5388	C	A	0,91352	2021-04-26	United States
ORF1ab_1795_Q	ORF1ab	1795	SRR15161158	5648	A	C	0,198189	2021-04-26	United States
ORF1ab_2230_T	ORF1ab	2230	SRR15161158	6954	T	C	0,915789	2021-04-26	United States
ORF1ab_2699_V	ORF1ab	2699	SRR15161158	8360	A	G	0,843829	2021-04-26	United States
ORF1ab_3573_R	ORF1ab	3573	SRR15161158	10983	A	G	0,161616	2021-04-26	United States
ORF1ab_3603_NA	ORF1ab	3603	SRR15161158	11074	C	-T	0,0629365	2021-04-26	United States
ORF1ab_3674_NA	ORF1ab	3674	SRR15161158	11287	G	-TCTGGTTTT	0,672579	2021-04-26	United States
ORF1ab_3966_R	ORF1ab	3966	SRR15161158	12162	A	G	0,857157	2021-04-26	United States
ORF1ab_314_L	ORF1ab	314	SRR15161158	14408	C	T	0,999799	2021-04-26	United States
ORF1ab_1264_D	ORF1ab	1264	SRR15161158	17259	G	T	0,125219	2021-04-26	United States
ORF1ab_1383_R	ORF1ab	1383	SRR15161158	17615	A	G	0,859248	2021-04-26	United States
ORF1ab_2557_R	ORF1ab	2557	SRR15161158	21137	A	G	0,819855	2021-04-26	United States
S_68_NA	S	68	SRR15161158	21764	A	-TACATG	0,805529	2021-04-26	United States
S_138_Y	S	138	SRR15161158	21974	G	T	0,0837058	2021-04-26	United States
S_143_NA	S	143	SRR15161158	21990	T	-TTA	0,724371	2021-04-26	United States
S_417_T	S	417	SRR15161158	22812	A	C	0,130504	2021-04-26	United States
S_501_Y	S	501	SRR15161158	23063	A	T	1	2021-04-26	United States
S_570_D	S	570	SRR15161158	23271	C	A	0,887717	2021-04-26	United States
S_614_G	S	614	SRR15161158	23403	A	G	0,999539	2021-04-26	United States
S_655_Y	S	655	SRR15161158	23525	C	T	0,0609756	2021-04-26	United States
S_681_H	S	681	SRR15161158	23604	C	A	0,932101	2021-04-26	United States
S_716_I	S	716	SRR15161158	23709	C	T	0,93474	2021-04-26	United States
S_982_A	S	982	SRR15161158	24506	T	G	0,878516	2021-04-26	United States
S_1027_I	S	1027	SRR15161158	24642	C	T	0,0873065	2021-04-26	United States
S_1118_H	S	1118	SRR15161158	24914	G	C	0,91115	2021-04-26	United States
S_1191_N	S	1191	SRR15161158	25135	G	T	0,942529	2021-04-26	United States
ORF3a_134_L	ORF3a	134	SRR15161158	25793	G	T	0,908717	2021-04-26	United States
ORF3a_253_P	ORF3a	253	SRR15161158	26149	T	C	0,119658	2021-04-26	United States
ORF8_27_*	ORF8	27	SRR15161158	27972	C	T	1	2021-04-26	United States
ORF8_52_I	ORF8	52	SRR15161158	28048	G	T	0,997297	2021-04-26	United States
ORF8_73_C	ORF8	73	SRR15161158	28111	A	G	0,918806	2021-04-26	United States
ORF8_92_K	ORF8	92	SRR15161158	28167	G	A	0,0742748	2021-04-26	United States
N_3_H	N	3	SRR15161158	28280	G	C	0,75499	2021-04-26	United States
N_3_V	N	3	SRR15161158	28281	A	T	0,751099	2021-04-26	United States
N_3_E	N	3	SRR15161158	28282	T	A	0,751003	2021-04-26	United States
N_80_R	N	80	SRR15161158	28512	C	G	0,0990031	2021-04-26	United States
N_235_F	N	235	SRR15161158	28977	C	T	0,924528	2021-04-26	United States
ORF1ab_913_D	ORF1ab	913	SRR15161159	3004	G	T	0,999664	2021-04-26	United States
ORF1ab_1001_I	ORF1ab	1001	SRR15161159	3267	C	T	0,999737	2021-04-26	United States
ORF1ab_1708_D	ORF1ab	1708	SRR15161159	5388	C	A	0,999432	2021-04-26	United States
ORF1ab_2060_N	ORF1ab	2060	SRR15161159	6443	G	A	0,999279	2021-04-26	United States
ORF1ab_2230_T	ORF1ab	2230	SRR15161159	6954	T	C	1	2021-04-26	United States
ORF1ab_2259_I	ORF1ab	2259	SRR15161159	7042	G	T	1	2021-04-26	United States
ORF1ab_3674_NA	ORF1ab	3674	SRR15161159	11287	G	-TCTGGTTTT	0,708235	2021-04-26	United States
ORF1ab_218_L	ORF1ab	218	SRR15161159	14120	C	T	0,999444	2021-04-26	United States
ORF1ab_314_L	ORF1ab	314	SRR15161159	14408	C	T	0,999631	2021-04-26	United States
S_68_NA	S	68	SRR15161159	21764	A	-TACATG	0,910048	2021-04-26	United States
S_143_NA	S	143	SRR15161159	21990	T	-TTA	0,807483	2021-04-26	United States
S_501_Y	S	501	SRR15161159	23063	A	T	1	2021-04-26	United States
S_570_D	S	570	SRR15161159	23271	C	A	0,999753	2021-04-26	United States
S_614_G	S	614	SRR15161159	23403	A	G	0,99983	2021-04-26	United States
S_681_H	S	681	SRR15161159	23604	C	A	1	2021-04-26	United States
S_716_I	S	716	SRR15161159	23709	C	T	1	2021-04-26	United States
S_982_A	S	982	SRR15161159	24506	T	G	0,998467	2021-04-26	United States
S_1118_H	S	1118	SRR15161159	24914	G	C	0,999374	2021-04-26	United States
ORF3a_240_S	ORF3a	240	SRR15161159	26110	C	T	0,99907	2021-04-26	United States
ORF8_27_*	ORF8	27	SRR15161159	27972	C	T	0,99953	2021-04-26	United States
ORF8_52_I	ORF8	52	SRR15161159	28048	G	T	0,999597	2021-04-26	United States
ORF8_68_*	ORF8	68	SRR15161159	28095	A	T	0,996253	2021-04-26	United States
ORF8_73_C	ORF8	73	SRR15161159	28111	A	G	0,999415	2021-04-26	United States
N_3_H	N	3	SRR15161159	28280	G	C	0,999858	2021-04-26	United States
N_3_V	N	3	SRR15161159	28281	A	T	0,999568	2021-04-26	United States
N_3_E	N	3	SRR15161159	28282	T	A	0,999144	2021-04-26	United States
N_203_K	N	203	SRR15161159	28881	G	A	0,998989	2021-04-26	United States
N_204_R	N	204	SRR15161159	28883	G	C	1	2021-04-26	United States
N_235_F	N	235	SRR15161159	28977	C	T	0,999276	2021-04-26	United States
ORF1ab_519_S	ORF1ab	519	SRR15161160	1820	G	A	0,999747	2021-04-22	United States
ORF1ab_675_I	ORF1ab	675	SRR15161160	2288	G	A	1	2021-04-22	United States
ORF1ab_1001_I	ORF1ab	1001	SRR15161160	3267	C	T	1	2021-04-22	United States
ORF1ab_1708_D	ORF1ab	1708	SRR15161160	5388	C	A	0,999887	2021-04-22	United States
ORF1ab_2230_T	ORF1ab	2230	SRR15161160	6954	T	C	1	2021-04-22	United States
ORF1ab_3674_NA	ORF1ab	3674	SRR15161160	11287	G	-TCTGGTTTT	0,732148	2021-04-22	United States
ORF1ab_3676_S	ORF1ab	3676	SRR15161160	11291	G	A	0,99823	2021-04-22	United States
ORF1ab_3677_L	ORF1ab	3677	SRR15161160	11296	T	G	1	2021-04-22	United States
ORF1ab_3966_R	ORF1ab	3966	SRR15161160	12162	A	G	0,99973	2021-04-22	United States
ORF1ab_314_L	ORF1ab	314	SRR15161160	14408	C	T	0,999574	2021-04-22	United States
ORF1ab_1383_R	ORF1ab	1383	SRR15161160	17615	A	G	0,999364	2021-04-22	United States
ORF1ab_2557_R	ORF1ab	2557	SRR15161160	21137	A	G	0,999748	2021-04-22	United States
S_30_H	S	30	SRR15161160	21650	A	C	0,0746269	2021-04-22	United States
S_68_NA	S	68	SRR15161160	21764	A	-TACATG	0,893474	2021-04-22	United States
S_143_NA	S	143	SRR15161160	21990	T	-TTA	0,794208	2021-04-22	United States
S_501_Y	S	501	SRR15161160	23063	A	T	1	2021-04-22	United States
S_570_D	S	570	SRR15161160	23271	C	A	0,999533	2021-04-22	United States
S_614_G	S	614	SRR15161160	23403	A	G	0,99986	2021-04-22	United States
S_681_H	S	681	SRR15161160	23604	C	A	0,999316	2021-04-22	United States
S_716_I	S	716	SRR15161160	23709	C	T	1	2021-04-22	United States
S_982_A	S	982	SRR15161160	24506	T	G	1	2021-04-22	United States
S_1118_H	S	1118	SRR15161160	24914	G	C	0,999631	2021-04-22	United States
S_1191_N	S	1191	SRR15161160	25135	G	T	0,999781	2021-04-22	United States
ORF8_27_*	ORF8	27	SRR15161160	27972	C	T	0,999721	2021-04-22	United States
ORF8_52_I	ORF8	52	SRR15161160	28048	G	T	1	2021-04-22	United States
ORF8_73_C	ORF8	73	SRR15161160	28111	A	G	0,999834	2021-04-22	United States
N_3_H	N	3	SRR15161160	28280	G	C	0,999928	2021-04-22	United States
N_3_V	N	3	SRR15161160	28281	A	T	0,999856	2021-04-22	United States
N_3_E	N	3	SRR15161160	28282	T	A	0,999784	2021-04-22	United States
N_203_K	N	203	SRR15161160	28881	G	A	1	2021-04-22	United States
N_204_R	N	204	SRR15161160	28883	G	C	1	2021-04-22	United States
N_235_F	N	235	SRR15161160	28977	C	T	1	2021-04-22	United States
ORF1ab_193_H	ORF1ab	193	SRR15161161	843	C	A	0,0580658	2021-04-20	United States
ORF1ab_1001_I	ORF1ab	1001	SRR15161161	3267	C	T	0,999392	2021-04-20	United States
ORF1ab_1708_D	ORF1ab	1708	SRR15161161	5388	C	A	0,999582	2021-04-20	United States
ORF1ab_2230_T	ORF1ab	2230	SRR15161161	6954	T	C	1	2021-04-20	United States
ORF1ab_3674_NA	ORF1ab	3674	SRR15161161	11287	G	-TCTGGTTTT	0,730755	2021-04-20	United States
ORF1ab_3676_S	ORF1ab	3676	SRR15161161	11291	G	A	0,991722	2021-04-20	United States
ORF1ab_3677_L	ORF1ab	3677	SRR15161161	11296	T	G	0,99898	2021-04-20	United States
ORF1ab_314_L	ORF1ab	314	SRR15161161	14408	C	T	0,999674	2021-04-20	United States
ORF1ab_2537_I	ORF1ab	2537	SRR15161161	21077	C	T	0,267725	2021-04-20	United States
S_68_NA	S	68	SRR15161161	21764	A	-TACATG	0,891018	2021-04-20	United States
S_143_NA	S	143	SRR15161161	21990	T	-TTA	0,796543	2021-04-20	United States
S_570_D	S	570	SRR15161161	23271	C	A	0,999696	2021-04-20	United States
S_614_G	S	614	SRR15161161	23403	A	G	0,999766	2021-04-20	United States
S_681_H	S	681	SRR15161161	23604	C	A	1	2021-04-20	United States
S_716_I	S	716	SRR15161161	23709	C	T	0,999762	2021-04-20	United States
S_982_A	S	982	SRR15161161	24506	T	G	1	2021-04-20	United States
S_1118_H	S	1118	SRR15161161	24914	G	C	0,999651	2021-04-20	United States
ORF3a_100_C	ORF3a	100	SRR15161161	25690	G	T	1	2021-04-20	United States
ORF8_27_*	ORF8	27	SRR15161161	27972	C	T	0,999677	2021-04-20	United States
ORF8_52_I	ORF8	52	SRR15161161	28048	G	T	0,999875	2021-04-20	United States
ORF8_73_C	ORF8	73	SRR15161161	28111	A	G	0,999592	2021-04-20	United States
N_3_H	N	3	SRR15161161	28280	G	C	0,999958	2021-04-20	United States
N_3_V	N	3	SRR15161161	28281	A	T	0,999749	2021-04-20	United States
N_3_E	N	3	SRR15161161	28282	T	A	0,999791	2021-04-20	United States
N_203_K	N	203	SRR15161161	28881	G	A	1	2021-04-20	United States
N_204_R	N	204	SRR15161161	28883	G	C	1	2021-04-20	United States
N_235_F	N	235	SRR15161161	28977	C	T	0,998967	2021-04-20	United States
ORF1ab_211_T	ORF1ab	211	SRR15161162	896	G	A	0,998885	2021-04-25	United States
ORF1ab_340_I	ORF1ab	340	SRR15161162	1284	C	T	0,999496	2021-04-25	United States
ORF1ab_1001_I	ORF1ab	1001	SRR15161162	3267	C	T	0,999931	2021-04-25	United States
ORF1ab_1708_D	ORF1ab	1708	SRR15161162	5388	C	A	0,999691	2021-04-25	United States
ORF1ab_2230_T	ORF1ab	2230	SRR15161162	6954	T	C	0,999422	2021-04-25	United States
ORF1ab_3674_NA	ORF1ab	3674	SRR15161162	11287	G	-TCTGGTTTT	0,735225	2021-04-25	United States
ORF1ab_3676_S	ORF1ab	3676	SRR15161162	11291	G	A	0,995489	2021-04-25	United States
ORF1ab_3677_L	ORF1ab	3677	SRR15161162	11296	T	G	1	2021-04-25	United States
ORF1ab_314_L	ORF1ab	314	SRR15161162	14408	C	T	0,999444	2021-04-25	United States
ORF1ab_1001_S	ORF1ab	1001	SRR15161162	16468	C	T	0,999628	2021-04-25	United States
ORF1ab_1383_R	ORF1ab	1383	SRR15161162	17615	A	G	0,999808	2021-04-25	United States
ORF1ab_1808_D	ORF1ab	1808	SRR15161162	18891	G	T	0,999765	2021-04-25	United States
S_68_NA	S	68	SRR15161162	21764	A	-TACATG	0,893074	2021-04-25	United States
S_143_NA	S	143	SRR15161162	21990	T	-TTA	0,78794	2021-04-25	United States
S_501_Y	S	501	SRR15161162	23063	A	T	0,999878	2021-04-25	United States
S_570_D	S	570	SRR15161162	23271	C	A	0,999495	2021-04-25	United States
S_614_G	S	614	SRR15161162	23403	A	G	0,999726	2021-04-25	United States
S_681_H	S	681	SRR15161162	23604	C	A	0,999894	2021-04-25	United States
S_716_I	S	716	SRR15161162	23709	C	T	0,999741	2021-04-25	United States
S_982_A	S	982	SRR15161162	24506	T	G	0,999811	2021-04-25	United States
S_1118_H	S	1118	SRR15161162	24914	G	C	0,99989	2021-04-25	United States
ORF7a_80_I	ORF7a	80	SRR15161162	27632	G	T	0,998724	2021-04-25	United States
ORF8_27_*	ORF8	27	SRR15161162	27972	C	T	0,999288	2021-04-25	United States
ORF8_52_I	ORF8	52	SRR15161162	28048	G	T	0,999625	2021-04-25	United States
ORF8_73_C	ORF8	73	SRR15161162	28111	A	G	0,999794	2021-04-25	United States
N_3_H	N	3	SRR15161162	28280	G	C	0,999924	2021-04-25	United States
N_3_V	N	3	SRR15161162	28281	A	T	0,999848	2021-04-25	United States
N_3_E	N	3	SRR15161162	28282	T	A	0,99962	2021-04-25	United States
N_203_K	N	203	SRR15161162	28881	G	A	1	2021-04-25	United States
N_204_R	N	204	SRR15161162	28883	G	C	1	2021-04-25	United States
N_235_F	N	235	SRR15161162	28977	C	T	0,999008	2021-04-25	United States
ORF1ab_690_V	ORF1ab	690	SRR15161163	2334	C	T	0,999399	2021-04-22	United States
ORF1ab_1001_I	ORF1ab	1001	SRR15161163	3267	C	T	0,999716	2021-04-22	United States
ORF1ab_1708_D	ORF1ab	1708	SRR15161163	5388	C	A	0,999865	2021-04-22	United States
ORF1ab_2230_T	ORF1ab	2230	SRR15161163	6954	T	C	1	2021-04-22	United States
ORF1ab_2259_I	ORF1ab	2259	SRR15161163	7042	G	T	0,999659	2021-04-22	United States
ORF1ab_3674_NA	ORF1ab	3674	SRR15161163	11287	G	-TCTGGTTTT	0,777985	2021-04-22	United States
ORF1ab_3676_S	ORF1ab	3676	SRR15161163	11291	G	A	0,990654	2021-04-22	United States
ORF1ab_3677_L	ORF1ab	3677	SRR15161163	11296	T	G	0,998804	2021-04-22	United States
ORF1ab_218_L	ORF1ab	218	SRR15161163	14120	C	T	0,999027	2021-04-22	United States
ORF1ab_314_L	ORF1ab	314	SRR15161163	14408	C	T	0,999163	2021-04-22	United States
S_68_NA	S	68	SRR15161163	21764	A	-TACATG	0,889752	2021-04-22	United States
S_143_NA	S	143	SRR15161163	21990	T	-TTA	0,793085	2021-04-22	United States
S_501_Y	S	501	SRR15161163	23063	A	T	1	2021-04-22	United States
S_570_D	S	570	SRR15161163	23271	C	A	0,999539	2021-04-22	United States
S_614_G	S	614	SRR15161163	23403	A	G	0,999867	2021-04-22	United States
S_681_H	S	681	SRR15161163	23604	C	A	0,999612	2021-04-22	United States
S_716_I	S	716	SRR15161163	23709	C	T	0,999224	2021-04-22	United States
S_982_A	S	982	SRR15161163	24506	T	G	0,999878	2021-04-22	United States
S_1118_H	S	1118	SRR15161163	24914	G	C	0,999188	2021-04-22	United States
ORF8_27_*	ORF8	27	SRR15161163	27972	C	T	0,999706	2021-04-22	United States
ORF8_52_I	ORF8	52	SRR15161163	28048	G	T	0,999798	2021-04-22	United States
ORF8_68_*	ORF8	68	SRR15161163	28095	A	T	0,99802	2021-04-22	United States
ORF8_73_C	ORF8	73	SRR15161163	28111	A	G	0,999871	2021-04-22	United States
N_3_H	N	3	SRR15161163	28280	G	C	0,999889	2021-04-22	United States
N_3_V	N	3	SRR15161163	28281	A	T	0,999889	2021-04-22	United States
N_3_E	N	3	SRR15161163	28282	T	A	0,999557	2021-04-22	United States
N_203_K	N	203	SRR15161163	28881	G	A	0,999537	2021-04-22	United States
N_204_R	N	204	SRR15161163	28883	G	C	1	2021-04-22	United States
N_235_F	N	235	SRR15161163	28977	C	T	0,999621	2021-04-22	United States
ORF1ab_265_I	ORF1ab	265	SRR15161164	1059	C	T	0,99888	2021-04-23	United States
ORF1ab_903_V	ORF1ab	903	SRR15161164	2973	C	T	0,999808	2021-04-23	United States
ORF1ab_1952_L	ORF1ab	1952	SRR15161164	6120	C	T	0,0563369	2021-04-23	United States
ORF1ab_2664_D	ORF1ab	2664	SRR15161164	8257	A	C	0,998369	2021-04-23	United States
ORF1ab_4205_V	ORF1ab	4205	SRR15161164	12878	A	G	0,999731	2021-04-23	United States
ORF1ab_165_I	ORF1ab	165	SRR15161164	13960	G	A	0,999866	2021-04-23	United States
ORF1ab_314_L	ORF1ab	314	SRR15161164	14408	C	T	0,99966	2021-04-23	United States
ORF1ab_1183_Y	ORF1ab	1183	SRR15161164	17014	G	T	0,998923	2021-04-23	United States
S_13_I	S	13	SRR15161164	21600	G	T	1	2021-04-23	United States
S_152_C	S	152	SRR15161164	22018	G	T	0,999268	2021-04-23	United States
S_452_R	S	452	SRR15161164	22917	T	G	1	2021-04-23	United States
S_477_G	S	477	SRR15161164	22991	A	G	1	2021-04-23	United States
S_614_G	S	614	SRR15161164	23403	A	G	0,999816	2021-04-23	United States
ORF3a_57_H	ORF3a	57	SRR15161164	25563	G	T	0,999946	2021-04-23	United States
ORF8_32_L	ORF8	32	SRR15161164	27987	G	C	0,999931	2021-04-23	United States
ORF8_100_L	ORF8	100	SRR15161164	28191	G	T	0,99981	2021-04-23	United States
N_205_I	N	205	SRR15161164	28887	C	T	0,99913	2021-04-23	United States
N_234_I	N	234	SRR15161164	28975	G	T	1	2021-04-23	United States
N_377_Y	N	377	SRR15161164	29402	G	T	0,999684	2021-04-23	United States
ORF1ab_1001_I	ORF1ab	1001	SRR15161165	3267	C	T	0,999843	2021-04-21	United States
ORF1ab_1708_D	ORF1ab	1708	SRR15161165	5388	C	A	0,999579	2021-04-21	United States
ORF1ab_2230_T	ORF1ab	2230	SRR15161165	6954	T	C	0,999636	2021-04-21	United States
ORF1ab_2699_V	ORF1ab	2699	SRR15161165	8360	A	G	1	2021-04-21	United States
ORF1ab_3674_NA	ORF1ab	3674	SRR15161165	11287	G	-TCTGGTTTT	0,75332	2021-04-21	United States
ORF1ab_3676_S	ORF1ab	3676	SRR15161165	11291	G	A	0,998068	2021-04-21	United States
ORF1ab_3677_L	ORF1ab	3677	SRR15161165	11296	T	G	0,99938	2021-04-21	United States
ORF1ab_3966_R	ORF1ab	3966	SRR15161165	12162	A	G	0,998891	2021-04-21	United States
ORF1ab_314_L	ORF1ab	314	SRR15161165	14408	C	T	0,999611	2021-04-21	United States
ORF1ab_1383_R	ORF1ab	1383	SRR15161165	17615	A	G	0,999718	2021-04-21	United States
ORF1ab_2557_R	ORF1ab	2557	SRR15161165	21137	A	G	1	2021-04-21	United States
S_68_NA	S	68	SRR15161165	21764	A	-TACATG	0,900999	2021-04-21	United States
S_143_NA	S	143	SRR15161165	21990	T	-TTA	0,799758	2021-04-21	United States
S_501_Y	S	501	SRR15161165	23063	A	T	0,999652	2021-04-21	United States
S_570_D	S	570	SRR15161165	23271	C	A	0,999651	2021-04-21	United States
S_614_G	S	614	SRR15161165	23403	A	G	0,999904	2021-04-21	United States
S_681_H	S	681	SRR15161165	23604	C	A	0,999931	2021-04-21	United States
S_716_I	S	716	SRR15161165	23709	C	T	0,999861	2021-04-21	United States
S_982_A	S	982	SRR15161165	24506	T	G	0,999935	2021-04-21	United States
S_1118_H	S	1118	SRR15161165	24914	G	C	0,999725	2021-04-21	United States
S_1191_N	S	1191	SRR15161165	25135	G	T	0,999854	2021-04-21	United States
ORF7a_80_K	ORF7a	80	SRR15161165	27632	G	A	1	2021-04-21	United States
ORF7a_84_L	ORF7a	84	SRR15161165	27644	C	T	1	2021-04-21	United States
ORF8_27_*	ORF8	27	SRR15161165	27972	C	T	0,999941	2021-04-21	United States
ORF8_52_I	ORF8	52	SRR15161165	28048	G	T	0,999929	2021-04-21	United States
ORF8_73_C	ORF8	73	SRR15161165	28111	A	G	0,99935	2021-04-21	United States
N_3_H	N	3	SRR15161165	28280	G	C	0,99995	2021-04-21	United States
N_3_V	N	3	SRR15161165	28281	A	T	0,999951	2021-04-21	United States
N_3_E	N	3	SRR15161165	28282	T	A	0,999753	2021-04-21	United States
N_203_K	N	203	SRR15161165	28881	G	A	0,999489	2021-04-21	United States
N_204_R	N	204	SRR15161165	28883	G	C	0,999749	2021-04-21	United States
N_235_F	N	235	SRR15161165	28977	C	T	0,999416	2021-04-21	United States
ORF1ab_446_F	ORF1ab	446	SRR15161166	1601	C	T	0,182158	2021-04-21	United States
ORF1ab_1001_I	ORF1ab	1001	SRR15161166	3267	C	T	0,999861	2021-04-21	United States
ORF1ab_1708_D	ORF1ab	1708	SRR15161166	5388	C	A	0,999875	2021-04-21	United States
ORF1ab_2125_Q	ORF1ab	2125	SRR15161166	6640	T	A	0,341582	2021-04-21	United States
ORF1ab_2230_T	ORF1ab	2230	SRR15161166	6954	T	C	1	2021-04-21	United States
ORF1ab_3090_I	ORF1ab	3090	SRR15161166	9534	C	T	0,999613	2021-04-21	United States
ORF1ab_3674_NA	ORF1ab	3674	SRR15161166	11287	G	-TCTGGTTTT	0,717614	2021-04-21	United States
ORF1ab_3676_S	ORF1ab	3676	SRR15161166	11291	G	A	0,995305	2021-04-21	United States
ORF1ab_3677_L	ORF1ab	3677	SRR15161166	11296	T	G	0,999246	2021-04-21	United States
ORF1ab_314_L	ORF1ab	314	SRR15161166	14408	C	T	0,999644	2021-04-21	United States
ORF1ab_1336_I	ORF1ab	1336	SRR15161166	17474	C	T	0,999961	2021-04-21	United States
S_30_H	S	30	SRR15161166	21650	A	C	0,0915663	2021-04-21	United States
S_68_NA	S	68	SRR15161166	21764	A	-TACATG	0,895842	2021-04-21	United States
S_143_NA	S	143	SRR15161166	21990	T	-TTA	0,80685	2021-04-21	United States
S_501_Y	S	501	SRR15161166	23063	A	T	0,999672	2021-04-21	United States
S_570_D	S	570	SRR15161166	23271	C	A	0,999833	2021-04-21	United States
S_614_G	S	614	SRR15161166	23403	A	G	0,999932	2021-04-21	United States
S_681_H	S	681	SRR15161166	23604	C	A	0,999837	2021-04-21	United States
S_716_I	S	716	SRR15161166	23709	C	T	0,999832	2021-04-21	United States
S_982_A	S	982	SRR15161166	24506	T	G	0,999929	2021-04-21	United States
S_1118_H	S	1118	SRR15161166	24914	G	C	0,999804	2021-04-21	United States
ORF3a_100_C	ORF3a	100	SRR15161166	25690	G	T	0,999557	2021-04-21	United States
ORF8_27_*	ORF8	27	SRR15161166	27972	C	T	0,999805	2021-04-21	United States
ORF8_52_I	ORF8	52	SRR15161166	28048	G	T	0,999695	2021-04-21	United States
ORF8_73_C	ORF8	73	SRR15161166	28111	A	G	0,999806	2021-04-21	United States
N_3_H	N	3	SRR15161166	28280	G	C	0,999951	2021-04-21	United States
N_3_V	N	3	SRR15161166	28281	A	T	0,999804	2021-04-21	United States
N_3_E	N	3	SRR15161166	28282	T	A	0,999804	2021-04-21	United States
N_203_K	N	203	SRR15161166	28881	G	A	1	2021-04-21	United States
N_204_R	N	204	SRR15161166	28883	G	C	1	2021-04-21	United States
N_235_F	N	235	SRR15161166	28977	C	T	0,998467	2021-04-21	United States
ORF1ab_1001_I	ORF1ab	1001	SRR15161167	3267	C	T	0,999766	2021-04-22	United States
ORF1ab_1312_I	ORF1ab	1312	SRR15161167	4201	G	T	0,999924	2021-04-22	United States
ORF1ab_1708_D	ORF1ab	1708	SRR15161167	5388	C	A	0,999878	2021-04-22	United States
ORF1ab_2230_T	ORF1ab	2230	SRR15161167	6954	T	C	1	2021-04-22	United States
ORF1ab_3603_NA	ORF1ab	3603	SRR15161167	11074	C	-T	0,0539871	2021-04-22	United States
ORF1ab_3674_NA	ORF1ab	3674	SRR15161167	11287	G	-TCTGGTTTT	0,741899	2021-04-22	United States
ORF1ab_3676_S	ORF1ab	3676	SRR15161167	11291	G	A	0,991678	2021-04-22	United States
ORF1ab_3677_L	ORF1ab	3677	SRR15161167	11296	T	G	0,999128	2021-04-22	United States
ORF1ab_3966_R	ORF1ab	3966	SRR15161167	12162	A	G	0,999775	2021-04-22	United States
ORF1ab_314_L	ORF1ab	314	SRR15161167	14408	C	T	0,999544	2021-04-22	United States
ORF1ab_1383_R	ORF1ab	1383	SRR15161167	17615	A	G	0,999889	2021-04-22	United States
ORF1ab_2557_R	ORF1ab	2557	SRR15161167	21137	A	G	0,995825	2021-04-22	United States
S_68_NA	S	68	SRR15161167	21764	A	-TACATG	0,88928	2021-04-22	United States
S_143_NA	S	143	SRR15161167	21990	T	-TTA	0,805731	2021-04-22	United States
S_501_Y	S	501	SRR15161167	23063	A	T	1	2021-04-22	United States
S_570_D	S	570	SRR15161167	23271	C	A	0,999516	2021-04-22	United States
S_614_G	S	614	SRR15161167	23403	A	G	0,999698	2021-04-22	United States
S_681_H	S	681	SRR15161167	23604	C	A	0,999767	2021-04-22	United States
S_716_I	S	716	SRR15161167	23709	C	T	0,999757	2021-04-22	United States
S_982_A	S	982	SRR15161167	24506	T	G	0,999893	2021-04-22	United States
S_1118_H	S	1118	SRR15161167	24914	G	C	0,999814	2021-04-22	United States
S_1191_N	S	1191	SRR15161167	25135	G	T	0,999788	2021-04-22	United States
ORF8_27_*	ORF8	27	SRR15161167	27972	C	T	0,999824	2021-04-22	United States
ORF8_52_I	ORF8	52	SRR15161167	28048	G	T	0,999867	2021-04-22	United States
ORF8_73_C	ORF8	73	SRR15161167	28111	A	G	0,999807	2021-04-22	United States
N_3_H	N	3	SRR15161167	28280	G	C	0,999892	2021-04-22	United States
N_3_V	N	3	SRR15161167	28281	A	T	0,999946	2021-04-22	United States
N_3_E	N	3	SRR15161167	28282	T	A	0,999783	2021-04-22	United States
N_203_K	N	203	SRR15161167	28881	G	A	0,999327	2021-04-22	United States
N_204_R	N	204	SRR15161167	28883	G	C	0,999679	2021-04-22	United States
N_235_F	N	235	SRR15161167	28977	C	T	0,999207	2021-04-22	United States
ORF1ab_1001_I	ORF1ab	1001	SRR15161168	3267	C	T	0,999783	2021-04-24	United States
ORF1ab_1137_T	ORF1ab	1137	SRR15161168	3675	A	C	1	2021-04-24	United States
ORF1ab_1708_D	ORF1ab	1708	SRR15161168	5388	C	A	0,999755	2021-04-24	United States
ORF1ab_2230_T	ORF1ab	2230	SRR15161168	6954	T	C	1	2021-04-24	United States
ORF1ab_3287_I	ORF1ab	3287	SRR15161168	10125	C	T	0,999892	2021-04-24	United States
ORF1ab_3674_NA	ORF1ab	3674	SRR15161168	11287	G	-TCTGGTTTT	0,732963	2021-04-24	United States
ORF1ab_3676_S	ORF1ab	3676	SRR15161168	11291	G	A	0,998532	2021-04-24	United States
ORF1ab_3677_L	ORF1ab	3677	SRR15161168	11296	T	G	1	2021-04-24	United States
ORF1ab_314_L	ORF1ab	314	SRR15161168	14408	C	T	0,999742	2021-04-24	United States
ORF1ab_1884_S	ORF1ab	1884	SRR15161168	19117	G	T	0,0867344	2021-04-24	United States
S_68_NA	S	68	SRR15161168	21764	A	-TACATG	0,8977	2021-04-24	United States
S_143_NA	S	143	SRR15161168	21990	T	-TTA	0,803808	2021-04-24	United States
S_501_Y	S	501	SRR15161168	23063	A	T	1	2021-04-24	United States
S_570_D	S	570	SRR15161168	23271	C	A	0,99944	2021-04-24	United States
S_614_G	S	614	SRR15161168	23403	A	G	0,999849	2021-04-24	United States
S_681_H	S	681	SRR15161168	23604	C	A	0,999696	2021-04-24	United States
S_716_I	S	716	SRR15161168	23709	C	T	0,999602	2021-04-24	United States
S_982_A	S	982	SRR15161168	24506	T	G	0,999675	2021-04-24	United States
S_1118_H	S	1118	SRR15161168	24914	G	C	0,999519	2021-04-24	United States
ORF3a_100_C	ORF3a	100	SRR15161168	25690	G	T	0,999719	2021-04-24	United States
ORF8_27_*	ORF8	27	SRR15161168	27972	C	T	0,999462	2021-04-24	United States
ORF8_52_I	ORF8	52	SRR15161168	28048	G	T	0,999847	2021-04-24	United States
ORF8_73_C	ORF8	73	SRR15161168	28111	A	G	0,999899	2021-04-24	United States
N_3_H	N	3	SRR15161168	28280	G	C	0,99971	2021-04-24	United States
N_3_V	N	3	SRR15161168	28281	A	T	1	2021-04-24	United States
N_3_E	N	3	SRR15161168	28282	T	A	0,999826	2021-04-24	United States
N_203_K	N	203	SRR15161168	28881	G	A	1	2021-04-24	United States
N_204_R	N	204	SRR15161168	28883	G	C	1	2021-04-24	United States
N_218_S	N	218	SRR15161168	28925	G	T	0,998912	2021-04-24	United States
N_235_F	N	235	SRR15161168	28977	C	T	0,997802	2021-04-24	United States
ORF1ab_1188_L	ORF1ab	1188	SRR15161169	3828	C	T	1	2021-04-20	United States
ORF1ab_1795_Q	ORF1ab	1795	SRR15161169	5648	A	C	0,999957	2021-04-20	United States
ORF1ab_3573_R	ORF1ab	3573	SRR15161169	10983	A	G	1	2021-04-20	United States
ORF1ab_3674_NA	ORF1ab	3674	SRR15161169	11287	G	-TCTGGTTTT	0,757163	2021-04-20	United States
ORF1ab_3676_S	ORF1ab	3676	SRR15161169	11291	G	A	0,997452	2021-04-20	United States
ORF1ab_3677_L	ORF1ab	3677	SRR15161169	11296	T	G	0,998369	2021-04-20	United States
ORF1ab_314_L	ORF1ab	314	SRR15161169	14408	C	T	0,99959	2021-04-20	United States
ORF1ab_1264_D	ORF1ab	1264	SRR15161169	17259	G	T	0,999769	2021-04-20	United States
S_18_F	S	18	SRR15161169	21614	C	T	1	2021-04-20	United States
S_20_N	S	20	SRR15161169	21621	C	A	1	2021-04-20	United States
S_26_S	S	26	SRR15161169	21638	C	T	0,999221	2021-04-20	United States
S_138_Y	S	138	SRR15161169	21974	G	T	0,99838	2021-04-20	United States
S_190_S	S	190	SRR15161169	22132	G	T	0,99961	2021-04-20	United States
S_417_T	S	417	SRR15161169	22812	A	C	0,999833	2021-04-20	United States
S_484_K	S	484	SRR15161169	23012	G	A	1	2021-04-20	United States
S_501_Y	S	501	SRR15161169	23063	A	T	1	2021-04-20	United States
S_614_G	S	614	SRR15161169	23403	A	G	0,999823	2021-04-20	United States
S_655_Y	S	655	SRR15161169	23525	C	T	0,999627	2021-04-20	United States
S_1027_I	S	1027	SRR15161169	24642	C	T	0,999841	2021-04-20	United States
S_1176_F	S	1176	SRR15161169	25088	G	T	0,999877	2021-04-20	United States
ORF3a_253_P	ORF3a	253	SRR15161169	26149	T	C	0,991246	2021-04-20	United States
ORF3a_269_M	ORF3a	269	SRR15161169	26198	C	T	0,99983	2021-04-20	United States
ORF8_92_K	ORF8	92	SRR15161169	28167	G	A	0,999884	2021-04-20	United States
N_80_R	N	80	SRR15161169	28512	C	G	0,999817	2021-04-20	United States
N_202_C	N	202	SRR15161169	28877	A	T	1	2021-04-20	United States
N_202_T	N	202	SRR15161169	28878	G	C	1	2021-04-20	United States
N_203_K	N	203	SRR15161169	28881	G	A	0,999422	2021-04-20	United States
N_204_R	N	204	SRR15161169	28883	G	C	1	2021-04-20	United States
ORF1ab_1001_I	ORF1ab	1001	SRR15161170	3267	C	T	0,999777	2021-04-24	United States
ORF1ab_1708_D	ORF1ab	1708	SRR15161170	5388	C	A	0,99954	2021-04-24	United States
ORF1ab_2230_T	ORF1ab	2230	SRR15161170	6954	T	C	0,999235	2021-04-24	United States
ORF1ab_3674_NA	ORF1ab	3674	SRR15161170	11287	G	-TCTGGTTTT	0,712523	2021-04-24	United States
ORF1ab_3676_S	ORF1ab	3676	SRR15161170	11291	G	A	0,99887	2021-04-24	United States
ORF1ab_3677_L	ORF1ab	3677	SRR15161170	11296	T	G	0,999254	2021-04-24	United States
ORF1ab_314_L	ORF1ab	314	SRR15161170	14408	C	T	0,999746	2021-04-24	United States
S_30_H	S	30	SRR15161170	21650	A	C	0,0744382	2021-04-24	United States
S_68_NA	S	68	SRR15161170	21764	A	-TACATG	0,89428	2021-04-24	United States
S_126_F	S	126	SRR15161170	21938	G	T	0,999722	2021-04-24	United States
S_143_NA	S	143	SRR15161170	21990	T	-TTA	0,767548	2021-04-24	United States
S_501_Y	S	501	SRR15161170	23063	A	T	0,999714	2021-04-24	United States
S_570_D	S	570	SRR15161170	23271	C	A	0,999606	2021-04-24	United States
S_614_G	S	614	SRR15161170	23403	A	G	0,999867	2021-04-24	United States
S_681_H	S	681	SRR15161170	23604	C	A	0,999854	2021-04-24	United States
S_716_I	S	716	SRR15161170	23709	C	T	1	2021-04-24	United States
S_982_A	S	982	SRR15161170	24506	T	G	0,999916	2021-04-24	United States
S_1118_H	S	1118	SRR15161170	24914	G	C	0,999651	2021-04-24	United States
ORF3a_100_C	ORF3a	100	SRR15161170	25690	G	T	0,999881	2021-04-24	United States
ORF8_27_*	ORF8	27	SRR15161170	27972	C	T	0,999826	2021-04-24	United States
ORF8_52_I	ORF8	52	SRR15161170	28048	G	T	1	2021-04-24	United States
ORF8_73_C	ORF8	73	SRR15161170	28111	A	G	0,999645	2021-04-24	United States
N_3_H	N	3	SRR15161170	28280	G	C	0,999901	2021-04-24	United States
N_3_V	N	3	SRR15161170	28281	A	T	0,999901	2021-04-24	United States
N_3_E	N	3	SRR15161170	28282	T	A	1	2021-04-24	United States
N_203_K	N	203	SRR15161170	28881	G	A	1	2021-04-24	United States
N_204_R	N	204	SRR15161170	28883	G	C	1	2021-04-24	United States
N_235_F	N	235	SRR15161170	28977	C	T	1	2021-04-24	United States
ORF1ab_1001_I	ORF1ab	1001	SRR15161171	3267	C	T	0,999594	2021-04-26	United States
ORF1ab_1708_D	ORF1ab	1708	SRR15161171	5388	C	A	0,999653	2021-04-26	United States
ORF1ab_2230_T	ORF1ab	2230	SRR15161171	6954	T	C	1	2021-04-26	United States
ORF1ab_2259_I	ORF1ab	2259	SRR15161171	7042	G	T	1	2021-04-26	United States
ORF1ab_3603_NA	ORF1ab	3603	SRR15161171	11074	C	-T	0,072383	2021-04-26	United States
ORF1ab_3674_NA	ORF1ab	3674	SRR15161171	11287	G	-TCTGGTTTT	0,669093	2021-04-26	United States
ORF1ab_218_L	ORF1ab	218	SRR15161171	14120	C	T	0,99968	2021-04-26	United States
ORF1ab_314_L	ORF1ab	314	SRR15161171	14408	C	T	1	2021-04-26	United States
ORF1ab_1432_V	ORF1ab	1432	SRR15161171	17762	C	T	0,998981	2021-04-26	United States
S_68_NA	S	68	SRR15161171	21764	A	-TACATG	0,911033	2021-04-26	United States
S_143_NA	S	143	SRR15161171	21990	T	-TTA	0,819488	2021-04-26	United States
S_501_Y	S	501	SRR15161171	23063	A	T	1	2021-04-26	United States
S_570_D	S	570	SRR15161171	23271	C	A	0,999716	2021-04-26	United States
S_614_G	S	614	SRR15161171	23403	A	G	0,999797	2021-04-26	United States
S_681_H	S	681	SRR15161171	23604	C	A	1	2021-04-26	United States
S_716_I	S	716	SRR15161171	23709	C	T	0,999523	2021-04-26	United States
S_982_A	S	982	SRR15161171	24506	T	G	0,999643	2021-04-26	United States
S_1118_H	S	1118	SRR15161171	24914	G	C	0,999851	2021-04-26	United States
ORF8_27_*	ORF8	27	SRR15161171	27972	C	T	1	2021-04-26	United States
ORF8_52_I	ORF8	52	SRR15161171	28048	G	T	1	2021-04-26	United States
ORF8_68_*	ORF8	68	SRR15161171	28095	A	T	1	2021-04-26	United States
ORF8_73_C	ORF8	73	SRR15161171	28111	A	G	0,999257	2021-04-26	United States
N_3_H	N	3	SRR15161171	28280	G	C	0,999807	2021-04-26	United States
N_3_V	N	3	SRR15161171	28281	A	T	0,999414	2021-04-26	United States
N_3_E	N	3	SRR15161171	28282	T	A	0,999612	2021-04-26	United States
N_168_NA	N	168	SRR15161171	28776	C	-A	0,103846	2021-04-26	United States
N_203_K	N	203	SRR15161171	28881	G	A	1	2021-04-26	United States
N_204_R	N	204	SRR15161171	28883	G	C	1	2021-04-26	United States
N_235_F	N	235	SRR15161171	28977	C	T	1	2021-04-26	United States
ORF1ab_224_I	ORF1ab	224	SRR15161172	936	C	T	0,999921	2021-04-21	United States
ORF1ab_953_Y	ORF1ab	953	SRR15161172	3122	G	T	0,999206	2021-04-21	United States
ORF1ab_959_S	ORF1ab	959	SRR15161172	3140	C	T	1	2021-04-21	United States
ORF1ab_1386_C	ORF1ab	1386	SRR15161172	4421	C	T	0,96501	2021-04-21	United States
ORF1ab_3054_NA	ORF1ab	3054	SRR15161172	9426	C	-TATCG	0,0815138	2021-04-21	United States
ORF1ab_3186_NA	ORF1ab	3186	SRR15161172	9823	T	-A	0,0621024	2021-04-21	United States
ORF1ab_3255_I	ORF1ab	3255	SRR15161172	10029	C	T	1	2021-04-21	United States
ORF1ab_3618_V	ORF1ab	3618	SRR15161172	11117	A	G	0,999816	2021-04-21	United States
ORF1ab_4175_I	ORF1ab	4175	SRR15161172	12789	C	T	0,99415	2021-04-21	United States
ORF1ab_314_L	ORF1ab	314	SRR15161172	14408	C	T	1	2021-04-21	United States
ORF1ab_1188_NA	ORF1ab	1188	SRR15161172	17030	A	-TGT	0,0604154	2021-04-21	United States
ORF1ab_1567_S	ORF1ab	1567	SRR15161172	18166	C	T	0,348563	2021-04-21	United States
ORF1ab_1832_S	ORF1ab	1832	SRR15161172	18961	G	T	0,999637	2021-04-21	United States
S_478_K	S	478	SRR15161172	22995	C	A	1	2021-04-21	United States
S_614_G	S	614	SRR15161172	23403	A	G	0,999811	2021-04-21	United States
S_681_H	S	681	SRR15161172	23604	C	A	0,999885	2021-04-21	United States
S_732_A	S	732	SRR15161172	23756	A	G	1	2021-04-21	United States
S_932_NA	S	932	SRR15161172	24358	C	-AA	0,0923969	2021-04-21	United States
ORF3a_60_F	ORF3a	60	SRR15161172	25571	C	T	0,999901	2021-04-21	United States
N_203_K	N	203	SRR15161172	28881	G	A	1	2021-04-21	United States
N_204_R	N	204	SRR15161172	28883	G	C	1	2021-04-21	United States
ORF1ab_263_L	ORF1ab	263	SRR15161173	1052	T	C	0,0552752	2021-04-21	United States
ORF1ab_493_D	ORF1ab	493	SRR15161173	1743	G	A	0,0561573	2021-04-21	United States
ORF1ab_1001_I	ORF1ab	1001	SRR15161173	3267	C	T	1	2021-04-21	United States
ORF1ab_1117_NA	ORF1ab	1117	SRR15161173	3614	G	-T	0,139108	2021-04-21	United States
ORF1ab_1708_D	ORF1ab	1708	SRR15161173	5388	C	A	1	2021-04-21	United States
ORF1ab_2230_T	ORF1ab	2230	SRR15161173	6954	T	C	0,995	2021-04-21	United States
ORF1ab_2699_V	ORF1ab	2699	SRR15161173	8360	A	G	1	2021-04-21	United States
ORF1ab_3603_NA	ORF1ab	3603	SRR15161173	11074	C	-T	0,0979033	2021-04-21	United States
ORF1ab_3674_NA	ORF1ab	3674	SRR15161173	11287	G	-TCTGGTTTT	0,730348	2021-04-21	United States
ORF1ab_3676_S	ORF1ab	3676	SRR15161173	11291	G	A	0,9875	2021-04-21	United States
ORF1ab_3677_L	ORF1ab	3677	SRR15161173	11296	T	G	0,998665	2021-04-21	United States
ORF1ab_3966_R	ORF1ab	3966	SRR15161173	12162	A	G	0,999811	2021-04-21	United States
ORF1ab_4012_T	ORF1ab	4012	SRR15161173	12300	T	C	0,0600482	2021-04-21	United States
ORF1ab_314_L	ORF1ab	314	SRR15161173	14408	C	T	0,999829	2021-04-21	United States
ORF1ab_380_P	ORF1ab	380	SRR15161173	14606	T	C	0,0786763	2021-04-21	United States
ORF1ab_1035_Y	ORF1ab	1035	SRR15161173	16571	G	A	0,102767	2021-04-21	United States
ORF1ab_1383_R	ORF1ab	1383	SRR15161173	17615	A	G	0,99986	2021-04-21	United States
ORF1ab_2557_R	ORF1ab	2557	SRR15161173	21137	A	G	0,999698	2021-04-21	United States
S_68_NA	S	68	SRR15161173	21764	A	-TACATG	0,891159	2021-04-21	United States
S_143_NA	S	143	SRR15161173	21990	T	-TTA	0,81333	2021-04-21	United States
S_501_Y	S	501	SRR15161173	23063	A	T	1	2021-04-21	United States
S_570_D	S	570	SRR15161173	23271	C	A	0,999571	2021-04-21	United States
S_614_G	S	614	SRR15161173	23403	A	G	0,999853	2021-04-21	United States
S_681_H	S	681	SRR15161173	23604	C	A	0,99988	2021-04-21	United States
S_716_I	S	716	SRR15161173	23709	C	T	0,999879	2021-04-21	United States
S_982_A	S	982	SRR15161173	24506	T	G	0,999614	2021-04-21	United States
S_1118_H	S	1118	SRR15161173	24914	G	C	0,999745	2021-04-21	United States
S_1191_N	S	1191	SRR15161173	25135	G	T	0,999744	2021-04-21	United States
ORF3a_90_F	ORF3a	90	SRR15161173	25660	G	T	0,997152	2021-04-21	United States
ORF3a_134_L	ORF3a	134	SRR15161173	25793	G	T	0,999568	2021-04-21	United States
ORF8_27_*	ORF8	27	SRR15161173	27972	C	T	0,999822	2021-04-21	United States
ORF8_52_I	ORF8	52	SRR15161173	28048	G	T	1	2021-04-21	United States
ORF8_73_C	ORF8	73	SRR15161173	28111	A	G	1	2021-04-21	United States
N_3_H	N	3	SRR15161173	28280	G	C	1	2021-04-21	United States
N_3_V	N	3	SRR15161173	28281	A	T	0,999828	2021-04-21	United States
N_3_E	N	3	SRR15161173	28282	T	A	0,999885	2021-04-21	United States
N_203_K	N	203	SRR15161173	28881	G	A	1	2021-04-21	United States
N_204_R	N	204	SRR15161173	28883	G	C	1	2021-04-21	United States
N_235_F	N	235	SRR15161173	28977	C	T	1	2021-04-21	United States
ORF1ab_381_V	ORF1ab	381	SRR15161174	1407	A	T	0,99988	2021-04-26	United States
ORF1ab_1001_I	ORF1ab	1001	SRR15161174	3267	C	T	0,999871	2021-04-26	United States
ORF1ab_1708_D	ORF1ab	1708	SRR15161174	5388	C	A	0,99967	2021-04-26	United States
ORF1ab_2230_T	ORF1ab	2230	SRR15161174	6954	T	C	0,999788	2021-04-26	United States
ORF1ab_3116_F	ORF1ab	3116	SRR15161174	9611	C	T	0,999735	2021-04-26	United States
ORF1ab_3145_T	ORF1ab	3145	SRR15161174	9699	T	C	0,999928	2021-04-26	United States
ORF1ab_3674_NA	ORF1ab	3674	SRR15161174	11287	G	-TCTGGTTTT	0,752386	2021-04-26	United States
ORF1ab_3676_S	ORF1ab	3676	SRR15161174	11291	G	A	0,992639	2021-04-26	United States
ORF1ab_3677_L	ORF1ab	3677	SRR15161174	11296	T	G	0,999342	2021-04-26	United States
ORF1ab_314_L	ORF1ab	314	SRR15161174	14408	C	T	0,999619	2021-04-26	United States
ORF1ab_2349_V	ORF1ab	2349	SRR15161174	20512	T	G	0,999873	2021-04-26	United States
S_68_NA	S	68	SRR15161174	21764	A	-TACATG	0,901739	2021-04-26	United States
S_143_NA	S	143	SRR15161174	21990	T	-TTA	0,802648	2021-04-26	United States
S_501_Y	S	501	SRR15161174	23063	A	T	0,999764	2021-04-26	United States
S_570_D	S	570	SRR15161174	23271	C	A	0,999717	2021-04-26	United States
S_614_G	S	614	SRR15161174	23403	A	G	0,999858	2021-04-26	United States
S_681_H	S	681	SRR15161174	23604	C	A	0,999888	2021-04-26	United States
S_716_I	S	716	SRR15161174	23709	C	T	0,999734	2021-04-26	United States
S_982_A	S	982	SRR15161174	24506	T	G	0,999936	2021-04-26	United States
S_1118_H	S	1118	SRR15161174	24914	G	C	0,999534	2021-04-26	United States
ORF3a_131_C	ORF3a	131	SRR15161174	25785	G	T	0,999827	2021-04-26	United States
ORF8_27_*	ORF8	27	SRR15161174	27972	C	T	0,999689	2021-04-26	United States
ORF8_52_I	ORF8	52	SRR15161174	28048	G	T	0,999926	2021-04-26	United States
ORF8_68_*	ORF8	68	SRR15161174	28095	A	T	0,995049	2021-04-26	United States
ORF8_73_C	ORF8	73	SRR15161174	28111	A	G	0,999916	2021-04-26	United States
N_3_H	N	3	SRR15161174	28280	G	C	0,999747	2021-04-26	United States
N_3_V	N	3	SRR15161174	28281	A	T	0,999899	2021-04-26	United States
N_3_E	N	3	SRR15161174	28282	T	A	0,999849	2021-04-26	United States
N_203_K	N	203	SRR15161174	28881	G	A	1	2021-04-26	United States
N_204_R	N	204	SRR15161174	28883	G	C	1	2021-04-26	United States
N_235_F	N	235	SRR15161174	28977	C	T	0,998605	2021-04-26	United States
ORF1ab_519_S	ORF1ab	519	SRR15161175	1820	G	A	0,998648	2021-04-23	United States
ORF1ab_1001_I	ORF1ab	1001	SRR15161175	3267	C	T	0,999242	2021-04-23	United States
ORF1ab_1708_D	ORF1ab	1708	SRR15161175	5388	C	A	0,999807	2021-04-23	United States
ORF1ab_2230_T	ORF1ab	2230	SRR15161175	6954	T	C	1	2021-04-23	United States
ORF1ab_3674_NA	ORF1ab	3674	SRR15161175	11287	G	-TCTGGTTTT	0,774879	2021-04-23	United States
ORF1ab_3676_S	ORF1ab	3676	SRR15161175	11291	G	A	0,997739	2021-04-23	United States
ORF1ab_3677_L	ORF1ab	3677	SRR15161175	11296	T	G	0,999017	2021-04-23	United States
ORF1ab_3966_R	ORF1ab	3966	SRR15161175	12162	A	G	0,999816	2021-04-23	United States
ORF1ab_314_L	ORF1ab	314	SRR15161175	14408	C	T	0,999283	2021-04-23	United States
ORF1ab_1383_R	ORF1ab	1383	SRR15161175	17615	A	G	0,999469	2021-04-23	United States
ORF1ab_2557_R	ORF1ab	2557	SRR15161175	21137	A	G	0,999921	2021-04-23	United States
S_68_NA	S	68	SRR15161175	21764	A	-TACATG	0,898546	2021-04-23	United States
S_143_NA	S	143	SRR15161175	21990	T	-TTA	0,795496	2021-04-23	United States
S_501_Y	S	501	SRR15161175	23063	A	T	0,999914	2021-04-23	United States
S_570_D	S	570	SRR15161175	23271	C	A	0,999605	2021-04-23	United States
S_614_G	S	614	SRR15161175	23403	A	G	0,99983	2021-04-23	United States
S_681_H	S	681	SRR15161175	23604	C	A	0,998239	2021-04-23	United States
S_716_I	S	716	SRR15161175	23709	C	T	0,99984	2021-04-23	United States
S_796_E	S	796	SRR15161175	23950	T	A	0,0987272	2021-04-23	United States
S_982_A	S	982	SRR15161175	24506	T	G	0,999529	2021-04-23	United States
S_1118_H	S	1118	SRR15161175	24914	G	C	0,999672	2021-04-23	United States
S_1191_N	S	1191	SRR15161175	25135	G	T	0,999761	2021-04-23	United States
ORF7a_41_D	ORF7a	41	SRR15161175	27516	G	T	0,992761	2021-04-23	United States
ORF8_27_*	ORF8	27	SRR15161175	27972	C	T	0,999601	2021-04-23	United States
ORF8_52_I	ORF8	52	SRR15161175	28048	G	T	0,999896	2021-04-23	United States
ORF8_73_C	ORF8	73	SRR15161175	28111	A	G	0,999879	2021-04-23	United States
N_3_H	N	3	SRR15161175	28280	G	C	0,999729	2021-04-23	United States
N_3_V	N	3	SRR15161175	28281	A	T	0,99982	2021-04-23	United States
N_3_E	N	3	SRR15161175	28282	T	A	0,999685	2021-04-23	United States
N_203_K	N	203	SRR15161175	28881	G	A	0,999531	2021-04-23	United States
N_204_R	N	204	SRR15161175	28883	G	C	0,9997	2021-04-23	United States
N_235_F	N	235	SRR15161175	28977	C	T	0,999056	2021-04-23	United States
ORF1ab_265_I	ORF1ab	265	SRR15161176	1059	C	T	0,999067	2021-04-21	United States
ORF1ab_1976_I	ORF1ab	1976	SRR15161176	6192	C	T	0,102765	2021-04-21	United States
ORF1ab_2915_S	ORF1ab	2915	SRR15161176	9009	T	C	0,0501278	2021-04-21	United States
ORF1ab_3201_P	ORF1ab	3201	SRR15161176	9867	T	C	0,999088	2021-04-21	United States
ORF1ab_3674_NA	ORF1ab	3674	SRR15161176	11287	G	-TCTGGTTTT	0,725184	2021-04-21	United States
ORF1ab_3676_S	ORF1ab	3676	SRR15161176	11291	G	A	0,991561	2021-04-21	United States
ORF1ab_3677_L	ORF1ab	3677	SRR15161176	11296	T	G	0,997379	2021-04-21	United States
ORF1ab_314_L	ORF1ab	314	SRR15161176	14408	C	T	0,999617	2021-04-21	United States
ORF1ab_1011_H	ORF1ab	1011	SRR15161176	16500	A	C	0,999497	2021-04-21	United States
ORF1ab_1216_V	ORF1ab	1216	SRR15161176	17113	A	G	0,375602	2021-04-21	United States
S_3_NA	S	3	SRR15161176	21569	G	+T	0,257396	2021-04-21	United States
S_5_F	S	5	SRR15161176	21575	C	T	1	2021-04-21	United States
S_95_I	S	95	SRR15161176	21846	C	T	0,999852	2021-04-21	United States
S_253_G	S	253	SRR15161176	22320	A	G	1	2021-04-21	United States
S_484_K	S	484	SRR15161176	23012	G	A	1	2021-04-21	United States
S_614_G	S	614	SRR15161176	23403	A	G	0,999875	2021-04-21	United States
S_701_V	S	701	SRR15161176	23664	C	T	0,99988	2021-04-21	United States
ORF3a_42_L	ORF3a	42	SRR15161176	25517	C	T	0,998576	2021-04-21	United States
ORF3a_57_H	ORF3a	57	SRR15161176	25563	G	T	0,999635	2021-04-21	United States
ORF3a_104_L	ORF3a	104	SRR15161176	25703	C	T	0,995069	2021-04-21	United States
ORF8_11_I	ORF8	11	SRR15161176	27925	C	T	0,999897	2021-04-21	United States
N_199_L	N	199	SRR15161176	28869	C	T	0,998785	2021-04-21	United States
N_234_I	N	234	SRR15161176	28975	G	A	0,998099	2021-04-21	United States
N_320_F	N	320	SRR15161176	29231	A	T	0,999904	2021-04-21	United States
ORF1ab_599_V	ORF1ab	599	SRR15161177	2061	C	T	0,998431	2021-04-20	United States
ORF1ab_1001_I	ORF1ab	1001	SRR15161177	3267	C	T	0,999803	2021-04-20	United States
ORF1ab_1507_F	ORF1ab	1507	SRR15161177	4784	C	T	0,0855433	2021-04-20	United States
ORF1ab_1708_D	ORF1ab	1708	SRR15161177	5388	C	A	0,999954	2021-04-20	United States
ORF1ab_2230_T	ORF1ab	2230	SRR15161177	6954	T	C	0,998197	2021-04-20	United States
ORF1ab_3674_NA	ORF1ab	3674	SRR15161177	11287	G	-TCTGGTTTT	0,748383	2021-04-20	United States
ORF1ab_3676_S	ORF1ab	3676	SRR15161177	11291	G	A	0,993523	2021-04-20	United States
ORF1ab_3677_L	ORF1ab	3677	SRR15161177	11296	T	G	0,999175	2021-04-20	United States
ORF1ab_3966_R	ORF1ab	3966	SRR15161177	12162	A	G	0,99988	2021-04-20	United States
ORF1ab_314_L	ORF1ab	314	SRR15161177	14408	C	T	0,999708	2021-04-20	United States
ORF1ab_1383_R	ORF1ab	1383	SRR15161177	17615	A	G	0,999759	2021-04-20	United States
ORF1ab_1447_N	ORF1ab	1447	SRR15161177	17808	G	T	0,0864078	2021-04-20	United States
ORF1ab_2270_Y	ORF1ab	2270	SRR15161177	20275	G	T	0,999385	2021-04-20	United States
S_68_NA	S	68	SRR15161177	21764	A	-TACATG	0,897524	2021-04-20	United States
S_143_NA	S	143	SRR15161177	21990	T	-TTA	0,79727	2021-04-20	United States
S_501_Y	S	501	SRR15161177	23063	A	T	1	2021-04-20	United States
S_570_D	S	570	SRR15161177	23271	C	A	0,999531	2021-04-20	United States
S_614_G	S	614	SRR15161177	23403	A	G	0,999718	2021-04-20	United States
S_681_H	S	681	SRR15161177	23604	C	A	0,998881	2021-04-20	United States
S_716_I	S	716	SRR15161177	23709	C	T	0,999666	2021-04-20	United States
S_982_A	S	982	SRR15161177	24506	T	G	0,999515	2021-04-20	United States
S_1118_H	S	1118	SRR15161177	24914	G	C	0,999451	2021-04-20	United States
ORF7b_34_M	ORF7b	34	SRR15161177	27855	C	A	0,999914	2021-04-20	United States
ORF8_27_*	ORF8	27	SRR15161177	27972	C	T	0,999845	2021-04-20	United States
ORF8_52_I	ORF8	52	SRR15161177	28048	G	T	0,999722	2021-04-20	United States
ORF8_73_C	ORF8	73	SRR15161177	28111	A	G	0,999453	2021-04-20	United States
N_3_H	N	3	SRR15161177	28280	G	C	0,999367	2021-04-20	United States
N_3_V	N	3	SRR15161177	28281	A	T	0,999083	2021-04-20	United States
N_3_E	N	3	SRR15161177	28282	T	A	0,999226	2021-04-20	United States
N_203_K	N	203	SRR15161177	28881	G	A	0,999593	2021-04-20	United States
N_204_R	N	204	SRR15161177	28883	G	C	1	2021-04-20	United States
N_235_F	N	235	SRR15161177	28977	C	T	0,998707	2021-04-20	United States
ORF1ab_556_K	ORF1ab	556	SRR15161178	1931	C	A	0,0789961	2021-04-21	United States
ORF1ab_1001_I	ORF1ab	1001	SRR15161178	3267	C	T	0,999472	2021-04-21	United States
ORF1ab_1708_D	ORF1ab	1708	SRR15161178	5388	C	A	0,999749	2021-04-21	United States
ORF1ab_2230_T	ORF1ab	2230	SRR15161178	6954	T	C	1	2021-04-21	United States
ORF1ab_3674_NA	ORF1ab	3674	SRR15161178	11287	G	-TCTGGTTTT	0,778998	2021-04-21	United States
ORF1ab_3676_S	ORF1ab	3676	SRR15161178	11291	G	A	0,99685	2021-04-21	United States
ORF1ab_3677_L	ORF1ab	3677	SRR15161178	11296	T	G	0,998518	2021-04-21	United States
ORF1ab_314_L	ORF1ab	314	SRR15161178	14408	C	T	0,999522	2021-04-21	United States
S_68_NA	S	68	SRR15161178	21764	A	-TACATG	0,898685	2021-04-21	United States
S_143_NA	S	143	SRR15161178	21990	T	-TTA	0,794256	2021-04-21	United States
S_501_Y	S	501	SRR15161178	23063	A	T	0,999908	2021-04-21	United States
S_570_D	S	570	SRR15161178	23271	C	A	0,999482	2021-04-21	United States
S_614_G	S	614	SRR15161178	23403	A	G	0,999917	2021-04-21	United States
S_681_H	S	681	SRR15161178	23604	C	A	0,999846	2021-04-21	United States
S_716_I	S	716	SRR15161178	23709	C	T	0,999609	2021-04-21	United States
S_982_A	S	982	SRR15161178	24506	T	G	0,999672	2021-04-21	United States
S_1078_S	S	1078	SRR15161178	24794	G	T	0,999436	2021-04-21	United States
S_1118_H	S	1118	SRR15161178	24914	G	C	0,999028	2021-04-21	United States
ORF3a_100_C	ORF3a	100	SRR15161178	25690	G	T	0,999621	2021-04-21	United States
ORF8_27_*	ORF8	27	SRR15161178	27972	C	T	0,999283	2021-04-21	United States
ORF8_52_I	ORF8	52	SRR15161178	28048	G	T	0,999296	2021-04-21	United States
ORF8_73_C	ORF8	73	SRR15161178	28111	A	G	0,999702	2021-04-21	United States
N_3_H	N	3	SRR15161178	28280	G	C	0,999956	2021-04-21	United States
N_3_V	N	3	SRR15161178	28281	A	T	0,999608	2021-04-21	United States
N_3_E	N	3	SRR15161178	28282	T	A	0,999739	2021-04-21	United States
N_200_V	N	200	SRR15161178	28872	G	T	0,109283	2021-04-21	United States
N_203_K	N	203	SRR15161178	28881	G	A	0,999857	2021-04-21	United States
N_204_R	N	204	SRR15161178	28883	G	C	0,999861	2021-04-21	United States
N_235_F	N	235	SRR15161178	28977	C	T	0,9998	2021-04-21	United States
ORF1ab_45_Y	ORF1ab	45	SRR15161179	398	C	T	0,993173	2021-04-23	United States
ORF1ab_1001_I	ORF1ab	1001	SRR15161179	3267	C	T	0,999926	2021-04-23	United States
ORF1ab_1478_F	ORF1ab	1478	SRR15161179	4698	C	T	0,999926	2021-04-23	United States
ORF1ab_1708_D	ORF1ab	1708	SRR15161179	5388	C	A	0,999712	2021-04-23	United States
ORF1ab_2230_T	ORF1ab	2230	SRR15161179	6954	T	C	1	2021-04-23	United States
ORF1ab_3674_NA	ORF1ab	3674	SRR15161179	11287	G	-TCTGGTTTT	0,770032	2021-04-23	United States
ORF1ab_3676_S	ORF1ab	3676	SRR15161179	11291	G	A	0,99564	2021-04-23	United States
ORF1ab_3677_L	ORF1ab	3677	SRR15161179	11296	T	G	0,999075	2021-04-23	United States
ORF1ab_218_L	ORF1ab	218	SRR15161179	14120	C	T	0,999463	2021-04-23	United States
ORF1ab_314_L	ORF1ab	314	SRR15161179	14408	C	T	0,999013	2021-04-23	United States
ORF1ab_1975_S	ORF1ab	1975	SRR15161179	19390	C	T	1	2021-04-23	United States
S_68_NA	S	68	SRR15161179	21764	A	-TACATG	0,893706	2021-04-23	United States
S_143_NA	S	143	SRR15161179	21990	T	-TTA	0,80035	2021-04-23	United States
S_501_Y	S	501	SRR15161179	23063	A	T	0,998578	2021-04-23	United States
S_570_D	S	570	SRR15161179	23271	C	A	0,999353	2021-04-23	United States
S_614_G	S	614	SRR15161179	23403	A	G	0,999625	2021-04-23	United States
S_681_H	S	681	SRR15161179	23604	C	A	0,999858	2021-04-23	United States
S_716_I	S	716	SRR15161179	23709	C	T	0,999814	2021-04-23	United States
S_982_A	S	982	SRR15161179	24506	T	G	1	2021-04-23	United States
S_1118_H	S	1118	SRR15161179	24914	G	C	0,999842	2021-04-23	United States
ORF6_61_H	ORF6	61	SRR15161179	27382	G	C	0,999943	2021-04-23	United States
ORF6_61_V	ORF6	61	SRR15161179	27383	A	T	0,999775	2021-04-23	United States
ORF8_27_*	ORF8	27	SRR15161179	27972	C	T	0,999835	2021-04-23	United States
ORF8_52_I	ORF8	52	SRR15161179	28048	G	T	0,999248	2021-04-23	United States
ORF8_64_D	ORF8	64	SRR15161179	28085	G	T	0,999727	2021-04-23	United States
ORF8_68_*	ORF8	68	SRR15161179	28095	A	T	0,992056	2021-04-23	United States
ORF8_73_C	ORF8	73	SRR15161179	28111	A	G	0,999711	2021-04-23	United States
N_3_H	N	3	SRR15161179	28280	G	C	0,999736	2021-04-23	United States
N_3_V	N	3	SRR15161179	28281	A	T	0,999825	2021-04-23	United States
N_3_E	N	3	SRR15161179	28282	T	A	0,99965	2021-04-23	United States
N_67_L	N	67	SRR15161179	28473	C	T	0,999769	2021-04-23	United States
N_203_K	N	203	SRR15161179	28881	G	A	0,999462	2021-04-23	United States
N_204_R	N	204	SRR15161179	28883	G	C	0,99949	2021-04-23	United States
N_235_F	N	235	SRR15161179	28977	C	T	0,999004	2021-04-23	United States
ORF1ab_45_Y	ORF1ab	45	SRR15161180	398	C	T	0,993923	2021-04-20	United States
ORF1ab_1001_I	ORF1ab	1001	SRR15161180	3267	C	T	0,999805	2021-04-20	United States
ORF1ab_1708_D	ORF1ab	1708	SRR15161180	5388	C	A	0,99992	2021-04-20	United States
ORF1ab_2061_F	ORF1ab	2061	SRR15161180	6446	G	T	0,999682	2021-04-20	United States
ORF1ab_2230_T	ORF1ab	2230	SRR15161180	6954	T	C	0,999522	2021-04-20	United States
ORF1ab_2388_V	ORF1ab	2388	SRR15161180	7428	C	T	0,0852001	2021-04-20	United States
ORF1ab_3674_NA	ORF1ab	3674	SRR15161180	11287	G	-TCTGGTTTT	0,746752	2021-04-20	United States
ORF1ab_3676_S	ORF1ab	3676	SRR15161180	11291	G	A	0,996589	2021-04-20	United States
ORF1ab_3677_L	ORF1ab	3677	SRR15161180	11296	T	G	1	2021-04-20	United States
ORF1ab_218_L	ORF1ab	218	SRR15161180	14120	C	T	0,999166	2021-04-20	United States
ORF1ab_314_L	ORF1ab	314	SRR15161180	14408	C	T	0,999621	2021-04-20	United States
ORF1ab_1975_S	ORF1ab	1975	SRR15161180	19390	C	T	1	2021-04-20	United States
S_68_NA	S	68	SRR15161180	21764	A	-TACATG	0,8943	2021-04-20	United States
S_80_Y	S	80	SRR15161180	21800	G	T	0,999831	2021-04-20	United States
S_143_NA	S	143	SRR15161180	21990	T	-TTA	0,803198	2021-04-20	United States
S_501_Y	S	501	SRR15161180	23063	A	T	0,999588	2021-04-20	United States
S_570_D	S	570	SRR15161180	23271	C	A	0,999614	2021-04-20	United States
S_614_G	S	614	SRR15161180	23403	A	G	0,999889	2021-04-20	United States
S_681_H	S	681	SRR15161180	23604	C	A	0,999879	2021-04-20	United States
S_716_I	S	716	SRR15161180	23709	C	T	0,999757	2021-04-20	United States
S_982_A	S	982	SRR15161180	24506	T	G	0,999867	2021-04-20	United States
S_1118_H	S	1118	SRR15161180	24914	G	C	0,999706	2021-04-20	United States
ORF6_61_H	ORF6	61	SRR15161180	27382	G	C	0,999958	2021-04-20	United States
ORF6_61_V	ORF6	61	SRR15161180	27383	A	T	0,999958	2021-04-20	United States
ORF8_27_*	ORF8	27	SRR15161180	27972	C	T	0,999817	2021-04-20	United States
ORF8_52_I	ORF8	52	SRR15161180	28048	G	T	1	2021-04-20	United States
ORF8_64_D	ORF8	64	SRR15161180	28085	G	T	0,999443	2021-04-20	United States
ORF8_68_*	ORF8	68	SRR15161180	28095	A	T	0,996703	2021-04-20	United States
ORF8_73_C	ORF8	73	SRR15161180	28111	A	G	0,999948	2021-04-20	United States
N_3_H	N	3	SRR15161180	28280	G	C	0,99989	2021-04-20	United States
N_3_V	N	3	SRR15161180	28281	A	T	0,999779	2021-04-20	United States
N_3_E	N	3	SRR15161180	28282	T	A	0,999945	2021-04-20	United States
N_203_K	N	203	SRR15161180	28881	G	A	0,999372	2021-04-20	United States
N_204_R	N	204	SRR15161180	28883	G	C	0,999695	2021-04-20	United States
N_235_F	N	235	SRR15161180	28977	C	T	0,998637	2021-04-20	United States
ORF1ab_999_I	ORF1ab	999	SRR15161181	3261	C	T	0,999147	2021-04-21	United States
ORF1ab_1001_I	ORF1ab	1001	SRR15161181	3267	C	T	0,999735	2021-04-21	United States
ORF1ab_1708_D	ORF1ab	1708	SRR15161181	5388	C	A	0,999673	2021-04-21	United States
ORF1ab_2230_T	ORF1ab	2230	SRR15161181	6954	T	C	1	2021-04-21	United States
ORF1ab_3603_NA	ORF1ab	3603	SRR15161181	11074	C	-T	0,0543086	2021-04-21	United States
ORF1ab_3674_NA	ORF1ab	3674	SRR15161181	11287	G	-TCTGGTTTT	0,697512	2021-04-21	United States
ORF1ab_3676_S	ORF1ab	3676	SRR15161181	11291	G	A	0,998425	2021-04-21	United States
ORF1ab_3677_L	ORF1ab	3677	SRR15161181	11296	T	G	1	2021-04-21	United States
ORF1ab_314_L	ORF1ab	314	SRR15161181	14408	C	T	0,999852	2021-04-21	United States
S_30_H	S	30	SRR15161181	21650	A	C	0,142308	2021-04-21	United States
S_68_NA	S	68	SRR15161181	21764	A	-TACATG	0,89809	2021-04-21	United States
S_143_NA	S	143	SRR15161181	21990	T	-TTA	0,801194	2021-04-21	United States
S_501_Y	S	501	SRR15161181	23063	A	T	1	2021-04-21	United States
S_570_D	S	570	SRR15161181	23271	C	A	0,999413	2021-04-21	United States
S_614_G	S	614	SRR15161181	23403	A	G	0,999873	2021-04-21	United States
S_681_H	S	681	SRR15161181	23604	C	A	0,999881	2021-04-21	United States
S_716_I	S	716	SRR15161181	23709	C	T	0,99982	2021-04-21	United States
S_982_A	S	982	SRR15161181	24506	T	G	0,999768	2021-04-21	United States
S_1118_H	S	1118	SRR15161181	24914	G	C	0,999773	2021-04-21	United States
ORF3a_100_C	ORF3a	100	SRR15161181	25690	G	T	0,999822	2021-04-21	United States
ORF3a_155_Y	ORF3a	155	SRR15161181	25855	G	T	0,999598	2021-04-21	United States
ORF8_27_*	ORF8	27	SRR15161181	27972	C	T	0,99976	2021-04-21	United States
ORF8_52_I	ORF8	52	SRR15161181	28048	G	T	0,99986	2021-04-21	United States
ORF8_73_C	ORF8	73	SRR15161181	28111	A	G	0,999761	2021-04-21	United States
N_3_H	N	3	SRR15161181	28280	G	C	0,999899	2021-04-21	United States
N_3_V	N	3	SRR15161181	28281	A	T	0,99975	2021-04-21	United States
N_3_E	N	3	SRR15161181	28282	T	A	0,99975	2021-04-21	United States
N_203_K	N	203	SRR15161181	28881	G	A	1	2021-04-21	United States
N_204_R	N	204	SRR15161181	28883	G	C	1	2021-04-21	United States
N_235_F	N	235	SRR15161181	28977	C	T	1	2021-04-21	United States
ORF1ab_675_A	ORF1ab	675	SRR15161182	2289	T	C	0,0836364	2021-04-23	United States
ORF1ab_1001_I	ORF1ab	1001	SRR15161182	3267	C	T	0,999084	2021-04-23	United States
ORF1ab_1708_D	ORF1ab	1708	SRR15161182	5388	C	A	0,99953	2021-04-23	United States
ORF1ab_1710_L	ORF1ab	1710	SRR15161182	5393	T	C	0,0530165	2021-04-23	United States
ORF1ab_2191_*	ORF1ab	2191	SRR15161182	6836	A	T	0,0521327	2021-04-23	United States
ORF1ab_2230_T	ORF1ab	2230	SRR15161182	6954	T	C	1	2021-04-23	United States
ORF1ab_3674_NA	ORF1ab	3674	SRR15161182	11287	G	-TCTGGTTTT	0,736439	2021-04-23	United States
ORF1ab_3676_S	ORF1ab	3676	SRR15161182	11291	G	A	0,989418	2021-04-23	United States
ORF1ab_3677_L	ORF1ab	3677	SRR15161182	11296	T	G	1	2021-04-23	United States
ORF1ab_3966_R	ORF1ab	3966	SRR15161182	12162	A	G	0,999642	2021-04-23	United States
ORF1ab_314_L	ORF1ab	314	SRR15161182	14408	C	T	0,999514	2021-04-23	United States
ORF1ab_433_L	ORF1ab	433	SRR15161182	14764	T	C	0,114212	2021-04-23	United States
ORF1ab_947_S	ORF1ab	947	SRR15161182	16307	T	C	0,061674	2021-04-23	United States
ORF1ab_1383_R	ORF1ab	1383	SRR15161182	17615	A	G	0,998741	2021-04-23	United States
ORF1ab_1760_A	ORF1ab	1760	SRR15161182	18746	T	C	0,0854404	2021-04-23	United States
ORF1ab_2557_R	ORF1ab	2557	SRR15161182	21137	A	G	1	2021-04-23	United States
S_68_NA	S	68	SRR15161182	21764	A	-TACATG	0,898174	2021-04-23	United States
S_143_NA	S	143	SRR15161182	21990	T	-TTA	0,808369	2021-04-23	United States
S_501_Y	S	501	SRR15161182	23063	A	T	1	2021-04-23	United States
S_570_D	S	570	SRR15161182	23271	C	A	0,999475	2021-04-23	United States
S_614_G	S	614	SRR15161182	23403	A	G	0,999932	2021-04-23	United States
S_681_H	S	681	SRR15161182	23604	C	A	0,999333	2021-04-23	United States
S_716_I	S	716	SRR15161182	23709	C	T	0,999774	2021-04-23	United States
S_982_A	S	982	SRR15161182	24506	T	G	0,999536	2021-04-23	United States
S_1118_H	S	1118	SRR15161182	24914	G	C	0,999875	2021-04-23	United States
S_1191_N	S	1191	SRR15161182	25135	G	T	1	2021-04-23	United States
ORF8_27_*	ORF8	27	SRR15161182	27972	C	T	1	2021-04-23	United States
ORF8_52_I	ORF8	52	SRR15161182	28048	G	T	1	2021-04-23	United States
ORF8_73_C	ORF8	73	SRR15161182	28111	A	G	1	2021-04-23	United States
ORF8_89_I	ORF8	89	SRR15161182	28159	A	T	0,999937	2021-04-23	United States
N_3_H	N	3	SRR15161182	28280	G	C	0,999813	2021-04-23	United States
N_3_V	N	3	SRR15161182	28281	A	T	1	2021-04-23	United States
N_3_E	N	3	SRR15161182	28282	T	A	0,999907	2021-04-23	United States
N_235_F	N	235	SRR15161182	28977	C	T	1	2021-04-23	United States
ORF10_28_NA	ORF10	28	SRR15161182	29639	G	-CA	0,0517241	2021-04-23	United States
ORF1ab_1001_I	ORF1ab	1001	SRR15161183	3267	C	T	0,999766	2021-04-25	United States
ORF1ab_1218_G	ORF1ab	1218	SRR15161183	3917	A	G	1	2021-04-25	United States
ORF1ab_1583_F	ORF1ab	1583	SRR15161183	5012	G	T	0,991427	2021-04-25	United States
ORF1ab_1708_D	ORF1ab	1708	SRR15161183	5388	C	A	0,999715	2021-04-25	United States
ORF1ab_2230_T	ORF1ab	2230	SRR15161183	6954	T	C	1	2021-04-25	United States
ORF1ab_3674_NA	ORF1ab	3674	SRR15161183	11287	G	-TCTGGTTTT	0,759283	2021-04-25	United States
ORF1ab_3676_S	ORF1ab	3676	SRR15161183	11291	G	A	0,979381	2021-04-25	United States
ORF1ab_3677_L	ORF1ab	3677	SRR15161183	11296	T	G	1	2021-04-25	United States
ORF1ab_3748_I	ORF1ab	3748	SRR15161183	11507	G	A	0,999877	2021-04-25	United States
ORF1ab_314_L	ORF1ab	314	SRR15161183	14408	C	T	0,999713	2021-04-25	United States
ORF1ab_1504_F	ORF1ab	1504	SRR15161183	17977	C	T	0,444197	2021-04-25	United States
S_68_NA	S	68	SRR15161183	21764	A	-TACATG	0,892595	2021-04-25	United States
S_143_NA	S	143	SRR15161183	21990	T	-TTA	0,784716	2021-04-25	United States
S_501_Y	S	501	SRR15161183	23063	A	T	1	2021-04-25	United States
S_558_N	S	558	SRR15161183	23236	G	T	1	2021-04-25	United States
S_570_D	S	570	SRR15161183	23271	C	A	0,999659	2021-04-25	United States
S_614_G	S	614	SRR15161183	23403	A	G	0,99975	2021-04-25	United States
S_681_H	S	681	SRR15161183	23604	C	A	1	2021-04-25	United States
S_716_I	S	716	SRR15161183	23709	C	T	0,999559	2021-04-25	United States
S_982_A	S	982	SRR15161183	24506	T	G	0,999858	2021-04-25	United States
S_1118_H	S	1118	SRR15161183	24914	G	C	0,999705	2021-04-25	United States
ORF8_27_*	ORF8	27	SRR15161183	27972	C	T	0,999551	2021-04-25	United States
ORF8_52_I	ORF8	52	SRR15161183	28048	G	T	0,999464	2021-04-25	United States
ORF8_73_C	ORF8	73	SRR15161183	28111	A	G	0,999906	2021-04-25	United States
N_3_H	N	3	SRR15161183	28280	G	C	0,999713	2021-04-25	United States
N_3_V	N	3	SRR15161183	28281	A	T	1	2021-04-25	United States
N_3_E	N	3	SRR15161183	28282	T	A	0,99957	2021-04-25	United States
N_203_K	N	203	SRR15161183	28881	G	A	1	2021-04-25	United States
N_204_R	N	204	SRR15161183	28883	G	C	1	2021-04-25	United States
N_235_F	N	235	SRR15161183	28977	C	T	0,999567	2021-04-25	United States
N_385_I	N	385	SRR15161183	29427	G	T	0,998771	2021-04-25	United States
N_385_S	N	385	SRR15161183	29428	A	C	0,998796	2021-04-25	United States
ORF1ab_999_I	ORF1ab	999	SRR15161184	3261	C	T	0,999544	2021-04-21	United States
ORF1ab_1001_I	ORF1ab	1001	SRR15161184	3267	C	T	0,999818	2021-04-21	United States
ORF1ab_1708_D	ORF1ab	1708	SRR15161184	5388	C	A	0,999899	2021-04-21	United States
ORF1ab_2230_T	ORF1ab	2230	SRR15161184	6954	T	C	1	2021-04-21	United States
ORF1ab_3674_NA	ORF1ab	3674	SRR15161184	11287	G	-TCTGGTTTT	0,721876	2021-04-21	United States
ORF1ab_3676_S	ORF1ab	3676	SRR15161184	11291	G	A	0,995846	2021-04-21	United States
ORF1ab_3677_L	ORF1ab	3677	SRR15161184	11296	T	G	0,999294	2021-04-21	United States
ORF1ab_314_L	ORF1ab	314	SRR15161184	14408	C	T	0,999451	2021-04-21	United States
S_30_H	S	30	SRR15161184	21650	A	C	0,0530165	2021-04-21	United States
S_68_NA	S	68	SRR15161184	21764	A	-TACATG	0,898138	2021-04-21	United States
S_143_NA	S	143	SRR15161184	21990	T	-TTA	0,794719	2021-04-21	United States
S_501_Y	S	501	SRR15161184	23063	A	T	1	2021-04-21	United States
S_570_D	S	570	SRR15161184	23271	C	A	0,999431	2021-04-21	United States
S_614_G	S	614	SRR15161184	23403	A	G	0,999638	2021-04-21	United States
S_681_H	S	681	SRR15161184	23604	C	A	0,999761	2021-04-21	United States
S_716_I	S	716	SRR15161184	23709	C	T	0,999758	2021-04-21	United States
S_982_A	S	982	SRR15161184	24506	T	G	0,999753	2021-04-21	United States
S_1118_H	S	1118	SRR15161184	24914	G	C	0,999826	2021-04-21	United States
ORF3a_100_C	ORF3a	100	SRR15161184	25690	G	T	0,999655	2021-04-21	United States
ORF3a_155_Y	ORF3a	155	SRR15161184	25855	G	T	0,999745	2021-04-21	United States
ORF8_27_*	ORF8	27	SRR15161184	27972	C	T	0,999588	2021-04-21	United States
ORF8_52_I	ORF8	52	SRR15161184	28048	G	T	0,999835	2021-04-21	United States
ORF8_73_C	ORF8	73	SRR15161184	28111	A	G	0,999935	2021-04-21	United States
N_3_H	N	3	SRR15161184	28280	G	C	0,999883	2021-04-21	United States
N_3_V	N	3	SRR15161184	28281	A	T	0,999883	2021-04-21	United States
N_3_E	N	3	SRR15161184	28282	T	A	0,999806	2021-04-21	United States
N_203_K	N	203	SRR15161184	28881	G	A	1	2021-04-21	United States
N_204_R	N	204	SRR15161184	28883	G	C	1	2021-04-21	United States
N_235_F	N	235	SRR15161184	28977	C	T	0,998536	2021-04-21	United States
ORF1ab_591_V	ORF1ab	591	SRR15161186	2037	C	T	0,999726	2021-04-21	United States
ORF1ab_1001_I	ORF1ab	1001	SRR15161186	3267	C	T	0,999941	2021-04-21	United States
ORF1ab_1478_F	ORF1ab	1478	SRR15161186	4698	C	T	0,30423	2021-04-21	United States
ORF1ab_1708_D	ORF1ab	1708	SRR15161186	5388	C	A	0,999894	2021-04-21	United States
ORF1ab_2230_T	ORF1ab	2230	SRR15161186	6954	T	C	0,999709	2021-04-21	United States
ORF1ab_3674_NA	ORF1ab	3674	SRR15161186	11287	G	-TCTGGTTTT	0,748684	2021-04-21	United States
ORF1ab_3676_S	ORF1ab	3676	SRR15161186	11291	G	A	0,990964	2021-04-21	United States
ORF1ab_3677_L	ORF1ab	3677	SRR15161186	11296	T	G	1	2021-04-21	United States
ORF1ab_314_L	ORF1ab	314	SRR15161186	14408	C	T	0,999805	2021-04-21	United States
ORF1ab_2256_S	ORF1ab	2256	SRR15161186	20233	C	T	0,324781	2021-04-21	United States
S_30_H	S	30	SRR15161186	21650	A	C	0,0617089	2021-04-21	United States
S_68_NA	S	68	SRR15161186	21764	A	-TACATG	0,900508	2021-04-21	United States
S_143_NA	S	143	SRR15161186	21990	T	-TTA	0,803204	2021-04-21	United States
S_501_Y	S	501	SRR15161186	23063	A	T	0,99978	2021-04-21	United States
S_570_D	S	570	SRR15161186	23271	C	A	0,999603	2021-04-21	United States
S_614_G	S	614	SRR15161186	23403	A	G	0,999867	2021-04-21	United States
S_681_H	S	681	SRR15161186	23604	C	A	0,999874	2021-04-21	United States
S_716_I	S	716	SRR15161186	23709	C	T	0,999788	2021-04-21	United States
S_982_A	S	982	SRR15161186	24506	T	G	0,999809	2021-04-21	United States
S_1118_H	S	1118	SRR15161186	24914	G	C	0,99988	2021-04-21	United States
ORF3a_131_C	ORF3a	131	SRR15161186	25785	G	T	0,99986	2021-04-21	United States
ORF8_27_*	ORF8	27	SRR15161186	27972	C	T	0,999621	2021-04-21	United States
ORF8_52_I	ORF8	52	SRR15161186	28048	G	T	0,999817	2021-04-21	United States
ORF8_68_*	ORF8	68	SRR15161186	28095	A	T	0,996754	2021-04-21	United States
ORF8_73_C	ORF8	73	SRR15161186	28111	A	G	0,999877	2021-04-21	United States
N_3_H	N	3	SRR15161186	28280	G	C	0,999833	2021-04-21	United States
N_3_V	N	3	SRR15161186	28281	A	T	0,999945	2021-04-21	United States
N_3_E	N	3	SRR15161186	28282	T	A	0,999722	2021-04-21	United States
N_203_K	N	203	SRR15161186	28881	G	A	0,999296	2021-04-21	United States
N_204_R	N	204	SRR15161186	28883	G	C	0,999309	2021-04-21	United States
N_235_F	N	235	SRR15161186	28977	C	T	0,998909	2021-04-21	United States
ORF1ab_599_V	ORF1ab	599	SRR15161187	2061	C	T	0,998949	2021-04-23	United States
ORF1ab_1001_I	ORF1ab	1001	SRR15161187	3267	C	T	0,999942	2021-04-23	United States
ORF1ab_1708_D	ORF1ab	1708	SRR15161187	5388	C	A	0,999764	2021-04-23	United States
ORF1ab_2230_T	ORF1ab	2230	SRR15161187	6954	T	C	1	2021-04-23	United States
ORF1ab_3674_NA	ORF1ab	3674	SRR15161187	11287	G	-TCTGGTTTT	0,755541	2021-04-23	United States
ORF1ab_3676_S	ORF1ab	3676	SRR15161187	11291	G	A	0,996503	2021-04-23	United States
ORF1ab_3677_L	ORF1ab	3677	SRR15161187	11296	T	G	1	2021-04-23	United States
ORF1ab_3966_R	ORF1ab	3966	SRR15161187	12162	A	G	0,999269	2021-04-23	United States
ORF1ab_99_A	ORF1ab	99	SRR15161187	13763	G	C	1	2021-04-23	United States
ORF1ab_314_L	ORF1ab	314	SRR15161187	14408	C	T	0,999532	2021-04-23	United States
ORF1ab_1383_R	ORF1ab	1383	SRR15161187	17615	A	G	0,999947	2021-04-23	United States
ORF1ab_2270_Y	ORF1ab	2270	SRR15161187	20275	G	T	1	2021-04-23	United States
S_68_NA	S	68	SRR15161187	21764	A	-TACATG	0,900946	2021-04-23	United States
S_143_NA	S	143	SRR15161187	21990	T	-TTA	0,798825	2021-04-23	United States
S_501_Y	S	501	SRR15161187	23063	A	T	0,999858	2021-04-23	United States
S_570_D	S	570	SRR15161187	23271	C	A	0,999538	2021-04-23	United States
S_614_G	S	614	SRR15161187	23403	A	G	0,999498	2021-04-23	United States
S_681_H	S	681	SRR15161187	23604	C	A	0,999659	2021-04-23	United States
S_716_I	S	716	SRR15161187	23709	C	T	0,999913	2021-04-23	United States
S_982_A	S	982	SRR15161187	24506	T	G	0,999932	2021-04-23	United States
S_1118_H	S	1118	SRR15161187	24914	G	C	0,999829	2021-04-23	United States
ORF3a_38_L	ORF3a	38	SRR15161187	25505	A	T	0,999637	2021-04-23	United States
ORF8_27_*	ORF8	27	SRR15161187	27972	C	T	0,999857	2021-04-23	United States
ORF8_52_I	ORF8	52	SRR15161187	28048	G	T	0,99983	2021-04-23	United States
ORF8_73_C	ORF8	73	SRR15161187	28111	A	G	0,999767	2021-04-23	United States
N_3_H	N	3	SRR15161187	28280	G	C	0,999814	2021-04-23	United States
N_3_V	N	3	SRR15161187	28281	A	T	1	2021-04-23	United States
N_3_E	N	3	SRR15161187	28282	T	A	0,999445	2021-04-23	United States
N_203_K	N	203	SRR15161187	28881	G	A	1	2021-04-23	United States
N_204_R	N	204	SRR15161187	28883	G	C	0,999783	2021-04-23	United States
N_235_F	N	235	SRR15161187	28977	C	T	0,999331	2021-04-23	United States
ORF1ab_211_T	ORF1ab	211	SRR15161188	896	G	A	0,998931	2021-04-20	United States
ORF1ab_1001_I	ORF1ab	1001	SRR15161188	3267	C	T	0,999675	2021-04-20	United States
ORF1ab_1708_D	ORF1ab	1708	SRR15161188	5388	C	A	1	2021-04-20	United States
ORF1ab_2230_T	ORF1ab	2230	SRR15161188	6954	T	C	1	2021-04-20	United States
ORF1ab_3674_NA	ORF1ab	3674	SRR15161188	11287	G	-TCTGGTTTT	0,716372	2021-04-20	United States
ORF1ab_3676_S	ORF1ab	3676	SRR15161188	11291	G	A	0,990566	2021-04-20	United States
ORF1ab_3677_L	ORF1ab	3677	SRR15161188	11296	T	G	1	2021-04-20	United States
ORF1ab_314_L	ORF1ab	314	SRR15161188	14408	C	T	0,999494	2021-04-20	United States
ORF1ab_1001_S	ORF1ab	1001	SRR15161188	16468	C	T	1	2021-04-20	United States
ORF1ab_1132_A	ORF1ab	1132	SRR15161188	16862	T	C	0,0565476	2021-04-20	United States
ORF1ab_1383_R	ORF1ab	1383	SRR15161188	17615	A	G	0,999197	2021-04-20	United States
ORF1ab_1808_D	ORF1ab	1808	SRR15161188	18891	G	T	0,88217	2021-04-20	United States
S_68_NA	S	68	SRR15161188	21764	A	-TACATG	0,896544	2021-04-20	United States
S_143_NA	S	143	SRR15161188	21990	T	-TTA	0,7864	2021-04-20	United States
S_501_Y	S	501	SRR15161188	23063	A	T	1	2021-04-20	United States
S_570_D	S	570	SRR15161188	23271	C	A	0,999754	2021-04-20	United States
S_614_G	S	614	SRR15161188	23403	A	G	0,999832	2021-04-20	United States
S_681_H	S	681	SRR15161188	23604	C	A	1	2021-04-20	United States
S_716_I	S	716	SRR15161188	23709	C	T	0,9999	2021-04-20	United States
S_982_A	S	982	SRR15161188	24506	T	G	1	2021-04-20	United States
S_1118_H	S	1118	SRR15161188	24914	G	C	0,999651	2021-04-20	United States
ORF8_27_*	ORF8	27	SRR15161188	27972	C	T	0,999811	2021-04-20	United States
ORF8_52_I	ORF8	52	SRR15161188	28048	G	T	1	2021-04-20	United States
ORF8_73_C	ORF8	73	SRR15161188	28111	A	G	0,999808	2021-04-20	United States
N_3_H	N	3	SRR15161188	28280	G	C	0,999944	2021-04-20	United States
N_3_V	N	3	SRR15161188	28281	A	T	0,999944	2021-04-20	United States
N_3_E	N	3	SRR15161188	28282	T	A	0,999888	2021-04-20	United States
N_203_K	N	203	SRR15161188	28881	G	A	1	2021-04-20	United States
N_204_R	N	204	SRR15161188	28883	G	C	1	2021-04-20	United States
N_235_F	N	235	SRR15161188	28977	C	T	1	2021-04-20	United States
ORF1ab_913_D	ORF1ab	913	SRR15161189	3004	G	T	0,999899	2021-04-27	United States
ORF1ab_1001_I	ORF1ab	1001	SRR15161189	3267	C	T	0,999328	2021-04-27	United States
ORF1ab_1081_K	ORF1ab	1081	SRR15161189	3508	T	A	0,9997	2021-04-27	United States
ORF1ab_1708_D	ORF1ab	1708	SRR15161189	5388	C	A	0,999549	2021-04-27	United States
ORF1ab_2230_T	ORF1ab	2230	SRR15161189	6954	T	C	1	2021-04-27	United States
ORF1ab_2259_I	ORF1ab	2259	SRR15161189	7042	G	T	0,998783	2021-04-27	United States
ORF1ab_3674_NA	ORF1ab	3674	SRR15161189	11287	G	-TCTGGTTTT	0,725399	2021-04-27	United States
ORF1ab_3676_S	ORF1ab	3676	SRR15161189	11291	G	A	0,997494	2021-04-27	United States
ORF1ab_3677_L	ORF1ab	3677	SRR15161189	11296	T	G	1	2021-04-27	United States
ORF1ab_218_L	ORF1ab	218	SRR15161189	14120	C	T	0,998595	2021-04-27	United States
ORF1ab_314_L	ORF1ab	314	SRR15161189	14408	C	T	0,999445	2021-04-27	United States
S_68_NA	S	68	SRR15161189	21764	A	-TACATG	0,890195	2021-04-27	United States
S_143_NA	S	143	SRR15161189	21990	T	-TTA	0,79133	2021-04-27	United States
S_501_Y	S	501	SRR15161189	23063	A	T	1	2021-04-27	United States
S_570_D	S	570	SRR15161189	23271	C	A	0,999594	2021-04-27	United States
S_614_G	S	614	SRR15161189	23403	A	G	0,999725	2021-04-27	United States
S_681_H	S	681	SRR15161189	23604	C	A	0,999689	2021-04-27	United States
S_716_I	S	716	SRR15161189	23709	C	T	0,999768	2021-04-27	United States
S_982_A	S	982	SRR15161189	24506	T	G	1	2021-04-27	United States
S_1118_H	S	1118	SRR15161189	24914	G	C	0,9977	2021-04-27	United States
ORF3a_240_S	ORF3a	240	SRR15161189	26110	C	T	0,999619	2021-04-27	United States
ORF8_27_*	ORF8	27	SRR15161189	27972	C	T	0,999189	2021-04-27	United States
ORF8_52_I	ORF8	52	SRR15161189	28048	G	T	1	2021-04-27	United States
ORF8_68_*	ORF8	68	SRR15161189	28095	A	T	0,997473	2021-04-27	United States
ORF8_73_C	ORF8	73	SRR15161189	28111	A	G	0,999689	2021-04-27	United States
N_3_H	N	3	SRR15161189	28280	G	C	1	2021-04-27	United States
N_3_V	N	3	SRR15161189	28281	A	T	0,999882	2021-04-27	United States
N_3_E	N	3	SRR15161189	28282	T	A	0,999644	2021-04-27	United States
N_203_K	N	203	SRR15161189	28881	G	A	0,998441	2021-04-27	United States
N_204_R	N	204	SRR15161189	28883	G	C	1	2021-04-27	United States
N_235_F	N	235	SRR15161189	28977	C	T	1	2021-04-27	United States
ORF1ab_1001_I	ORF1ab	1001	SRR15161190	3267	C	T	1	2021-04-27	United States
ORF1ab_1610_Y	ORF1ab	1610	SRR15161190	5093	C	T	0,0506024	2021-04-27	United States
ORF1ab_1708_D	ORF1ab	1708	SRR15161190	5388	C	A	0,999374	2021-04-27	United States
ORF1ab_2144_NA	ORF1ab	2144	SRR15161190	6696	C	+T	0,0658251	2021-04-27	United States
ORF1ab_2230_T	ORF1ab	2230	SRR15161190	6954	T	C	1	2021-04-27	United States
ORF1ab_2661_F	ORF1ab	2661	SRR15161190	8247	C	T	0,0733999	2021-04-27	United States
ORF1ab_3674_NA	ORF1ab	3674	SRR15161190	11287	G	-TCTGGTTTT	0,656756	2021-04-27	United States
ORF1ab_4087_I	ORF1ab	4087	SRR15161190	12525	C	T	0,99911	2021-04-27	United States
ORF1ab_218_L	ORF1ab	218	SRR15161190	14120	C	T	0,999714	2021-04-27	United States
ORF1ab_314_L	ORF1ab	314	SRR15161190	14408	C	T	1	2021-04-27	United States
S_68_NA	S	68	SRR15161190	21764	A	-TACATG	0,901001	2021-04-27	United States
S_143_NA	S	143	SRR15161190	21990	T	-TTA	0,806491	2021-04-27	United States
S_501_Y	S	501	SRR15161190	23063	A	T	1	2021-04-27	United States
S_570_D	S	570	SRR15161190	23271	C	A	0,999569	2021-04-27	United States
S_614_G	S	614	SRR15161190	23403	A	G	0,99991	2021-04-27	United States
S_681_H	S	681	SRR15161190	23604	C	A	0,999796	2021-04-27	United States
S_716_I	S	716	SRR15161190	23709	C	T	0,999804	2021-04-27	United States
S_982_A	S	982	SRR15161190	24506	T	G	0,999527	2021-04-27	United States
S_1118_H	S	1118	SRR15161190	24914	G	C	0,999682	2021-04-27	United States
ORF3a_16_N	ORF3a	16	SRR15161190	25440	G	C	0,135593	2021-04-27	United States
ORF8_27_*	ORF8	27	SRR15161190	27972	C	T	0,999415	2021-04-27	United States
ORF8_52_I	ORF8	52	SRR15161190	28048	G	T	0,999642	2021-04-27	United States
ORF8_68_*	ORF8	68	SRR15161190	28095	A	T	1	2021-04-27	United States
ORF8_73_C	ORF8	73	SRR15161190	28111	A	G	0,999242	2021-04-27	United States
N_3_H	N	3	SRR15161190	28280	G	C	1	2021-04-27	United States
N_3_V	N	3	SRR15161190	28281	A	T	0,999836	2021-04-27	United States
N_3_E	N	3	SRR15161190	28282	T	A	0,999837	2021-04-27	United States
N_203_K	N	203	SRR15161190	28881	G	A	1	2021-04-27	United States
N_204_R	N	204	SRR15161190	28883	G	C	1	2021-04-27	United States
N_235_F	N	235	SRR15161190	28977	C	T	1	2021-04-27	United States
ORF1ab_687_V	ORF1ab	687	SRR15161191	2325	C	T	0,999397	2021-04-22	United States
ORF1ab_1001_I	ORF1ab	1001	SRR15161191	3267	C	T	0,999835	2021-04-22	United States
ORF1ab_1708_D	ORF1ab	1708	SRR15161191	5388	C	A	1	2021-04-22	United States
ORF1ab_2230_T	ORF1ab	2230	SRR15161191	6954	T	C	1	2021-04-22	United States
ORF1ab_3674_NA	ORF1ab	3674	SRR15161191	11287	G	-TCTGGTTTT	0,737572	2021-04-22	United States
ORF1ab_3676_S	ORF1ab	3676	SRR15161191	11291	G	A	0,994801	2021-04-22	United States
ORF1ab_3677_L	ORF1ab	3677	SRR15161191	11296	T	G	0,997809	2021-04-22	United States
ORF1ab_3966_R	ORF1ab	3966	SRR15161191	12162	A	G	0,999795	2021-04-22	United States
ORF1ab_314_L	ORF1ab	314	SRR15161191	14408	C	T	0,999287	2021-04-22	United States
ORF1ab_1383_R	ORF1ab	1383	SRR15161191	17615	A	G	0,999701	2021-04-22	United States
ORF1ab_2557_R	ORF1ab	2557	SRR15161191	21137	A	G	0,999656	2021-04-22	United States
S_68_NA	S	68	SRR15161191	21764	A	-TACATG	0,892367	2021-04-22	United States
S_143_NA	S	143	SRR15161191	21990	T	-TTA	0,793354	2021-04-22	United States
S_501_Y	S	501	SRR15161191	23063	A	T	0,997963	2021-04-22	United States
S_570_D	S	570	SRR15161191	23271	C	A	0,999607	2021-04-22	United States
S_614_G	S	614	SRR15161191	23403	A	G	0,999901	2021-04-22	United States
S_681_H	S	681	SRR15161191	23604	C	A	1	2021-04-22	United States
S_716_I	S	716	SRR15161191	23709	C	T	0,999833	2021-04-22	United States
S_982_A	S	982	SRR15161191	24506	T	G	0,999391	2021-04-22	United States
S_1118_H	S	1118	SRR15161191	24914	G	C	0,999822	2021-04-22	United States
S_1191_N	S	1191	SRR15161191	25135	G	T	0,999672	2021-04-22	United States
ORF8_27_*	ORF8	27	SRR15161191	27972	C	T	1	2021-04-22	United States
ORF8_52_I	ORF8	52	SRR15161191	28048	G	T	0,999848	2021-04-22	United States
ORF8_73_C	ORF8	73	SRR15161191	28111	A	G	0,999762	2021-04-22	United States
N_3_H	N	3	SRR15161191	28280	G	C	0,999863	2021-04-22	United States
N_3_V	N	3	SRR15161191	28281	A	T	0,999932	2021-04-22	United States
N_3_E	N	3	SRR15161191	28282	T	A	0,999727	2021-04-22	United States
N_203_K	N	203	SRR15161191	28881	G	A	1	2021-04-22	United States
N_204_R	N	204	SRR15161191	28883	G	C	1	2021-04-22	United States
N_235_F	N	235	SRR15161191	28977	C	T	1	2021-04-22	United States
ORF1ab_599_V	ORF1ab	599	SRR15161192	2061	C	T	0,999046	2021-04-20	United States
ORF1ab_1001_I	ORF1ab	1001	SRR15161192	3267	C	T	0,999862	2021-04-20	United States
ORF1ab_1708_D	ORF1ab	1708	SRR15161192	5388	C	A	0,99972	2021-04-20	United States
ORF1ab_2230_T	ORF1ab	2230	SRR15161192	6954	T	C	1	2021-04-20	United States
ORF1ab_3674_NA	ORF1ab	3674	SRR15161192	11287	G	-TCTGGTTTT	0,739949	2021-04-20	United States
ORF1ab_3676_S	ORF1ab	3676	SRR15161192	11291	G	A	0,99711	2021-04-20	United States
ORF1ab_3677_L	ORF1ab	3677	SRR15161192	11296	T	G	0,999095	2021-04-20	United States
ORF1ab_3966_R	ORF1ab	3966	SRR15161192	12162	A	G	0,999819	2021-04-20	United States
ORF1ab_314_L	ORF1ab	314	SRR15161192	14408	C	T	0,999887	2021-04-20	United States
ORF1ab_1383_R	ORF1ab	1383	SRR15161192	17615	A	G	0,999889	2021-04-20	United States
ORF1ab_2270_Y	ORF1ab	2270	SRR15161192	20275	G	T	0,999688	2021-04-20	United States
ORF1ab_2336_I	ORF1ab	2336	SRR15161192	20474	C	T	0,998863	2021-04-20	United States
S_68_NA	S	68	SRR15161192	21764	A	-TACATG	0,903582	2021-04-20	United States
S_143_NA	S	143	SRR15161192	21990	T	-TTA	0,802734	2021-04-20	United States
S_501_Y	S	501	SRR15161192	23063	A	T	1	2021-04-20	United States
S_570_D	S	570	SRR15161192	23271	C	A	0,999754	2021-04-20	United States
S_614_G	S	614	SRR15161192	23403	A	G	0,999902	2021-04-20	United States
S_681_H	S	681	SRR15161192	23604	C	A	0,999661	2021-04-20	United States
S_716_I	S	716	SRR15161192	23709	C	T	0,999691	2021-04-20	United States
S_982_A	S	982	SRR15161192	24506	T	G	0,999771	2021-04-20	United States
S_1118_H	S	1118	SRR15161192	24914	G	C	0,999772	2021-04-20	United States
ORF3a_38_L	ORF3a	38	SRR15161192	25505	A	T	0,99954	2021-04-20	United States
ORF8_27_*	ORF8	27	SRR15161192	27972	C	T	0,999686	2021-04-20	United States
ORF8_52_I	ORF8	52	SRR15161192	28048	G	T	1	2021-04-20	United States
ORF8_73_C	ORF8	73	SRR15161192	28111	A	G	0,999734	2021-04-20	United States
N_3_H	N	3	SRR15161192	28280	G	C	0,999856	2021-04-20	United States
N_3_V	N	3	SRR15161192	28281	A	T	0,999784	2021-04-20	United States
N_3_E	N	3	SRR15161192	28282	T	A	0,999856	2021-04-20	United States
N_203_K	N	203	SRR15161192	28881	G	A	0,999037	2021-04-20	United States
N_204_R	N	204	SRR15161192	28883	G	C	0,999815	2021-04-20	United States
N_235_F	N	235	SRR15161192	28977	C	T	0,999438	2021-04-20	United States
ORF1ab_1001_I	ORF1ab	1001	SRR15161193	3267	C	T	0,999543	2021-04-22	United States
ORF1ab_1708_D	ORF1ab	1708	SRR15161193	5388	C	A	0,999859	2021-04-22	United States
ORF1ab_2230_T	ORF1ab	2230	SRR15161193	6954	T	C	1	2021-04-22	United States
ORF1ab_3674_NA	ORF1ab	3674	SRR15161193	11287	G	-TCTGGTTTT	0,776649	2021-04-22	United States
ORF1ab_3676_S	ORF1ab	3676	SRR15161193	11291	G	A	0,990157	2021-04-22	United States
ORF1ab_3677_L	ORF1ab	3677	SRR15161193	11296	T	G	1	2021-04-22	United States
ORF1ab_314_L	ORF1ab	314	SRR15161193	14408	C	T	0,999623	2021-04-22	United States
S_68_NA	S	68	SRR15161193	21764	A	-TACATG	0,888377	2021-04-22	United States
S_143_NA	S	143	SRR15161193	21990	T	-TTA	0,790639	2021-04-22	United States
S_501_Y	S	501	SRR15161193	23063	A	T	0,99965	2021-04-22	United States
S_570_D	S	570	SRR15161193	23271	C	A	0,999375	2021-04-22	United States
S_614_G	S	614	SRR15161193	23403	A	G	0,999936	2021-04-22	United States
S_681_H	S	681	SRR15161193	23604	C	A	0,999817	2021-04-22	United States
S_716_I	S	716	SRR15161193	23709	C	T	0,999699	2021-04-22	United States
S_982_A	S	982	SRR15161193	24506	T	G	0,99952	2021-04-22	United States
S_1078_S	S	1078	SRR15161193	24794	G	T	0,999456	2021-04-22	United States
S_1118_H	S	1118	SRR15161193	24914	G	C	0,999879	2021-04-22	United States
ORF3a_100_C	ORF3a	100	SRR15161193	25690	G	T	0,999585	2021-04-22	United States
ORF8_27_*	ORF8	27	SRR15161193	27972	C	T	0,999507	2021-04-22	United States
ORF8_52_I	ORF8	52	SRR15161193	28048	G	T	0,999895	2021-04-22	United States
ORF8_73_C	ORF8	73	SRR15161193	28111	A	G	0,999688	2021-04-22	United States
N_3_H	N	3	SRR15161193	28280	G	C	1	2021-04-22	United States
N_3_V	N	3	SRR15161193	28281	A	T	0,999801	2021-04-22	United States
N_3_E	N	3	SRR15161193	28282	T	A	0,999507	2021-04-22	United States
N_203_K	N	203	SRR15161193	28881	G	A	0,998837	2021-04-22	United States
N_204_R	N	204	SRR15161193	28883	G	C	1	2021-04-22	United States
N_235_F	N	235	SRR15161193	28977	C	T	0,99886	2021-04-22	United States
ORF1ab_1001_I	ORF1ab	1001	SRR15161194	3267	C	T	0,999866	2021-04-25	United States
ORF1ab_1708_D	ORF1ab	1708	SRR15161194	5388	C	A	0,999821	2021-04-25	United States
ORF1ab_1881_I	ORF1ab	1881	SRR15161194	5907	C	T	0,999808	2021-04-25	United States
ORF1ab_2230_T	ORF1ab	2230	SRR15161194	6954	T	C	0,999066	2021-04-25	United States
ORF1ab_2259_I	ORF1ab	2259	SRR15161194	7042	G	T	1	2021-04-25	United States
ORF1ab_3674_NA	ORF1ab	3674	SRR15161194	11287	G	-TCTGGTTTT	0,70514	2021-04-25	United States
ORF1ab_3676_S	ORF1ab	3676	SRR15161194	11291	G	A	0,992941	2021-04-25	United States
ORF1ab_3677_L	ORF1ab	3677	SRR15161194	11296	T	G	1	2021-04-25	United States
ORF1ab_218_L	ORF1ab	218	SRR15161194	14120	C	T	0,99939	2021-04-25	United States
ORF1ab_314_L	ORF1ab	314	SRR15161194	14408	C	T	0,999814	2021-04-25	United States
S_30_H	S	30	SRR15161194	21650	A	C	0,0617978	2021-04-25	United States
S_68_NA	S	68	SRR15161194	21764	A	-TACATG	0,893845	2021-04-25	United States
S_143_NA	S	143	SRR15161194	21990	T	-TTA	0,799962	2021-04-25	United States
S_501_Y	S	501	SRR15161194	23063	A	T	0,999788	2021-04-25	United States
S_570_D	S	570	SRR15161194	23271	C	A	0,999457	2021-04-25	United States
S_614_G	S	614	SRR15161194	23403	A	G	0,99993	2021-04-25	United States
S_681_H	S	681	SRR15161194	23604	C	A	0,999901	2021-04-25	United States
S_716_I	S	716	SRR15161194	23709	C	T	0,999516	2021-04-25	United States
S_982_A	S	982	SRR15161194	24506	T	G	0,99984	2021-04-25	United States
S_1118_H	S	1118	SRR15161194	24914	G	C	0,999667	2021-04-25	United States
ORF8_27_*	ORF8	27	SRR15161194	27972	C	T	0,99946	2021-04-25	United States
ORF8_52_I	ORF8	52	SRR15161194	28048	G	T	0,999783	2021-04-25	United States
ORF8_61_F	ORF8	61	SRR15161194	28075	G	T	0,99958	2021-04-25	United States
ORF8_68_*	ORF8	68	SRR15161194	28095	A	T	0,996586	2021-04-25	United States
ORF8_73_C	ORF8	73	SRR15161194	28111	A	G	1	2021-04-25	United States
N_3_H	N	3	SRR15161194	28280	G	C	1	2021-04-25	United States
N_3_V	N	3	SRR15161194	28281	A	T	0,999761	2021-04-25	United States
N_3_E	N	3	SRR15161194	28282	T	A	0,998094	2021-04-25	United States
N_203_K	N	203	SRR15161194	28881	G	A	1	2021-04-25	United States
N_204_R	N	204	SRR15161194	28883	G	C	1	2021-04-25	United States
N_235_F	N	235	SRR15161194	28977	C	T	0,999023	2021-04-25	United States
ORF1ab_211_T	ORF1ab	211	SRR15161195	896	G	A	0,966992	2021-04-20	United States
ORF1ab_340_I	ORF1ab	340	SRR15161195	1284	C	T	0,94518	2021-04-20	United States
ORF1ab_1001_I	ORF1ab	1001	SRR15161195	3267	C	T	0,999656	2021-04-20	United States
ORF1ab_1708_D	ORF1ab	1708	SRR15161195	5388	C	A	0,999488	2021-04-20	United States
ORF1ab_2230_T	ORF1ab	2230	SRR15161195	6954	T	C	1	2021-04-20	United States
ORF1ab_3269_V	ORF1ab	3269	SRR15161195	10070	A	G	0,1025	2021-04-20	United States
ORF1ab_3674_NA	ORF1ab	3674	SRR15161195	11287	G	-TCTGGTTTT	0,737906	2021-04-20	United States
ORF1ab_3676_S	ORF1ab	3676	SRR15161195	11291	G	A	0,99328	2021-04-20	United States
ORF1ab_3677_L	ORF1ab	3677	SRR15161195	11296	T	G	1	2021-04-20	United States
ORF1ab_314_L	ORF1ab	314	SRR15161195	14408	C	T	1	2021-04-20	United States
ORF1ab_1001_S	ORF1ab	1001	SRR15161195	16468	C	T	1	2021-04-20	United States
ORF1ab_1383_R	ORF1ab	1383	SRR15161195	17615	A	G	0,999755	2021-04-20	United States
ORF1ab_1808_D	ORF1ab	1808	SRR15161195	18891	G	T	0,999891	2021-04-20	United States
S_68_NA	S	68	SRR15161195	21764	A	-TACATG	0,889991	2021-04-20	United States
S_143_NA	S	143	SRR15161195	21990	T	-TTA	0,795459	2021-04-20	United States
S_570_D	S	570	SRR15161195	23271	C	A	0,999834	2021-04-20	United States
S_607_H	S	607	SRR15161195	23383	G	T	0,0547514	2021-04-20	United States
S_614_G	S	614	SRR15161195	23403	A	G	0,999769	2021-04-20	United States
S_681_H	S	681	SRR15161195	23604	C	A	1	2021-04-20	United States
S_716_I	S	716	SRR15161195	23709	C	T	0,999894	2021-04-20	United States
S_982_A	S	982	SRR15161195	24506	T	G	1	2021-04-20	United States
S_1099_D	S	1099	SRR15161195	24858	G	A	0,0868494	2021-04-20	United States
S_1118_H	S	1118	SRR15161195	24914	G	C	0,999684	2021-04-20	United States
S_1175_P	S	1175	SRR15161195	25085	T	C	0,052329	2021-04-20	United States
ORF8_27_*	ORF8	27	SRR15161195	27972	C	T	0,999381	2021-04-20	United States
ORF8_52_I	ORF8	52	SRR15161195	28048	G	T	0,999674	2021-04-20	United States
ORF8_73_C	ORF8	73	SRR15161195	28111	A	G	0,99985	2021-04-20	United States
N_3_H	N	3	SRR15161195	28280	G	C	0,999963	2021-04-20	United States
N_3_V	N	3	SRR15161195	28281	A	T	0,999891	2021-04-20	United States
N_3_E	N	3	SRR15161195	28282	T	A	0,999637	2021-04-20	United States
N_203_K	N	203	SRR15161195	28881	G	A	1	2021-04-20	United States
N_204_R	N	204	SRR15161195	28883	G	C	1	2021-04-20	United States
N_235_F	N	235	SRR15161195	28977	C	T	1	2021-04-20	United States
ORF1ab_1001_I	ORF1ab	1001	SRR15161196	3267	C	T	0,999878	2021-04-24	United States
ORF1ab_1708_D	ORF1ab	1708	SRR15161196	5388	C	A	0,999741	2021-04-24	United States
ORF1ab_2230_T	ORF1ab	2230	SRR15161196	6954	T	C	0,999581	2021-04-24	United States
ORF1ab_3674_NA	ORF1ab	3674	SRR15161196	11287	G	-TCTGGTTTT	0,715722	2021-04-24	United States
ORF1ab_3676_S	ORF1ab	3676	SRR15161196	11291	G	A	0,997387	2021-04-24	United States
ORF1ab_3677_L	ORF1ab	3677	SRR15161196	11296	T	G	1	2021-04-24	United States
ORF1ab_3748_I	ORF1ab	3748	SRR15161196	11507	G	A	0,999906	2021-04-24	United States
ORF1ab_314_L	ORF1ab	314	SRR15161196	14408	C	T	0,999507	2021-04-24	United States
S_30_H	S	30	SRR15161196	21650	A	C	0,0593156	2021-04-24	United States
S_68_NA	S	68	SRR15161196	21764	A	-TACATG	0,897332	2021-04-24	United States
S_143_NA	S	143	SRR15161196	21990	T	-TTA	0,796581	2021-04-24	United States
S_501_Y	S	501	SRR15161196	23063	A	T	0,99962	2021-04-24	United States
S_570_D	S	570	SRR15161196	23271	C	A	0,999742	2021-04-24	United States
S_614_G	S	614	SRR15161196	23403	A	G	0,999883	2021-04-24	United States
S_681_H	S	681	SRR15161196	23604	C	A	0,999637	2021-04-24	United States
S_716_I	S	716	SRR15161196	23709	C	T	0,999877	2021-04-24	United States
S_982_A	S	982	SRR15161196	24506	T	G	0,999847	2021-04-24	United States
S_1118_H	S	1118	SRR15161196	24914	G	C	0,999642	2021-04-24	United States
ORF8_27_*	ORF8	27	SRR15161196	27972	C	T	0,999432	2021-04-24	United States
ORF8_52_I	ORF8	52	SRR15161196	28048	G	T	0,9999	2021-04-24	United States
ORF8_73_C	ORF8	73	SRR15161196	28111	A	G	0,999834	2021-04-24	United States
N_3_H	N	3	SRR15161196	28280	G	C	1	2021-04-24	United States
N_3_V	N	3	SRR15161196	28281	A	T	0,999868	2021-04-24	United States
N_3_E	N	3	SRR15161196	28282	T	A	0,999735	2021-04-24	United States
N_203_K	N	203	SRR15161196	28881	G	A	1	2021-04-24	United States
N_204_R	N	204	SRR15161196	28883	G	C	1	2021-04-24	United States
N_235_F	N	235	SRR15161196	28977	C	T	0,998072	2021-04-24	United States
ORF1ab_309_S	ORF1ab	309	SRR15161197	1190	C	T	0,999748	2021-04-28	United States
ORF1ab_1188_L	ORF1ab	1188	SRR15161197	3828	C	T	0,999318	2021-04-28	United States
ORF1ab_1795_Q	ORF1ab	1795	SRR15161197	5648	A	C	0,999532	2021-04-28	United States
ORF1ab_2166_I	ORF1ab	2166	SRR15161197	6762	C	T	0,999736	2021-04-28	United States
ORF1ab_3674_NA	ORF1ab	3674	SRR15161197	11287	G	-TCTGGTTTT	0,689957	2021-04-28	United States
ORF1ab_3879_I	ORF1ab	3879	SRR15161197	11900	C	A	0,0590967	2021-04-28	United States
ORF1ab_234_S	ORF1ab	234	SRR15161197	14167	C	T	0,21628	2021-04-28	United States
ORF1ab_314_L	ORF1ab	314	SRR15161197	14408	C	T	0,999376	2021-04-28	United States
ORF1ab_1067_I	ORF1ab	1067	SRR15161197	16667	C	T	1	2021-04-28	United States
ORF1ab_1085_K	ORF1ab	1085	SRR15161197	16720	G	A	1	2021-04-28	United States
ORF1ab_1264_D	ORF1ab	1264	SRR15161197	17259	G	T	0,999931	2021-04-28	United States
ORF1ab_1677_I	ORF1ab	1677	SRR15161197	18498	G	T	0,999375	2021-04-28	United States
S_18_F	S	18	SRR15161197	21614	C	T	1	2021-04-28	United States
S_20_N	S	20	SRR15161197	21621	C	A	1	2021-04-28	United States
S_26_S	S	26	SRR15161197	21638	C	T	1	2021-04-28	United States
S_138_Y	S	138	SRR15161197	21974	G	T	0,999267	2021-04-28	United States
S_190_S	S	190	SRR15161197	22132	G	T	1	2021-04-28	United States
S_417_T	S	417	SRR15161197	22812	A	C	0,998645	2021-04-28	United States
S_484_K	S	484	SRR15161197	23012	G	A	0,998895	2021-04-28	United States
S_501_Y	S	501	SRR15161197	23063	A	T	1	2021-04-28	United States
S_614_G	S	614	SRR15161197	23403	A	G	0,999397	2021-04-28	United States
S_655_Y	S	655	SRR15161197	23525	C	T	0,999806	2021-04-28	United States
S_688_V	S	688	SRR15161197	23625	C	T	0,999139	2021-04-28	United States
S_1027_I	S	1027	SRR15161197	24642	C	T	0,999745	2021-04-28	United States
S_1176_F	S	1176	SRR15161197	25088	G	T	0,99978	2021-04-28	United States
S_1191_N	S	1191	SRR15161197	25135	G	T	0,999451	2021-04-28	United States
ORF3a_253_P	ORF3a	253	SRR15161197	26149	T	C	0,997333	2021-04-28	United States
ORF8_92_K	ORF8	92	SRR15161197	28167	G	A	0,999867	2021-04-28	United States
N_80_R	N	80	SRR15161197	28512	C	G	0,999699	2021-04-28	United States
N_202_C	N	202	SRR15161197	28877	A	T	1	2021-04-28	United States
N_202_T	N	202	SRR15161197	28878	G	C	1	2021-04-28	United States
N_203_K	N	203	SRR15161197	28881	G	A	1	2021-04-28	United States
N_204_R	N	204	SRR15161197	28883	G	C	1	2021-04-28	United States
ORF1ab_1001_I	ORF1ab	1001	SRR15161198	3267	C	T	0,996778	2021-04-22	United States
ORF1ab_1344_I	ORF1ab	1344	SRR15161198	4296	C	T	0,999628	2021-04-22	United States
ORF1ab_1708_D	ORF1ab	1708	SRR15161198	5388	C	A	0,99987	2021-04-22	United States
ORF1ab_2144_NA	ORF1ab	2144	SRR15161198	6696	C	+T	0,181059	2021-04-22	United States
ORF1ab_2146_F	ORF1ab	2146	SRR15161198	6701	C	T	0,999893	2021-04-22	United States
ORF1ab_2230_T	ORF1ab	2230	SRR15161198	6954	T	C	1	2021-04-22	United States
ORF1ab_2259_I	ORF1ab	2259	SRR15161198	7042	G	T	0,999549	2021-04-22	United States
ORF1ab_3674_NA	ORF1ab	3674	SRR15161198	11287	G	-TCTGGTTTT	0,755603	2021-04-22	United States
ORF1ab_3676_S	ORF1ab	3676	SRR15161198	11291	G	A	0,994179	2021-04-22	United States
ORF1ab_3677_L	ORF1ab	3677	SRR15161198	11296	T	G	0,999226	2021-04-22	United States
ORF1ab_218_L	ORF1ab	218	SRR15161198	14120	C	T	0,999187	2021-04-22	United States
ORF1ab_314_L	ORF1ab	314	SRR15161198	14408	C	T	0,999575	2021-04-22	United States
ORF1ab_2335_K	ORF1ab	2335	SRR15161198	20470	C	A	0,999287	2021-04-22	United States
S_68_NA	S	68	SRR15161198	21764	A	-TACATG	0,890439	2021-04-22	United States
S_143_NA	S	143	SRR15161198	21990	T	-TTA	0,80071	2021-04-22	United States
S_501_Y	S	501	SRR15161198	23063	A	T	0,998811	2021-04-22	United States
S_570_D	S	570	SRR15161198	23271	C	A	0,99956	2021-04-22	United States
S_614_G	S	614	SRR15161198	23403	A	G	0,999876	2021-04-22	United States
S_681_H	S	681	SRR15161198	23604	C	A	0,999954	2021-04-22	United States
S_716_I	S	716	SRR15161198	23709	C	T	0,999815	2021-04-22	United States
S_982_A	S	982	SRR15161198	24506	T	G	0,998855	2021-04-22	United States
S_1118_H	S	1118	SRR15161198	24914	G	C	0,999811	2021-04-22	United States
ORF3a_27_Y	ORF3a	27	SRR15161198	25471	G	T	0,999942	2021-04-22	United States
ORF8_27_*	ORF8	27	SRR15161198	27972	C	T	0,999848	2021-04-22	United States
ORF8_52_I	ORF8	52	SRR15161198	28048	G	T	1	2021-04-22	United States
ORF8_68_*	ORF8	68	SRR15161198	28095	A	T	0,998212	2021-04-22	United States
ORF8_73_C	ORF8	73	SRR15161198	28111	A	G	0,99967	2021-04-22	United States
N_3_H	N	3	SRR15161198	28280	G	C	1	2021-04-22	United States
N_3_V	N	3	SRR15161198	28281	A	T	0,99973	2021-04-22	United States
N_3_E	N	3	SRR15161198	28282	T	A	0,999798	2021-04-22	United States
N_203_K	N	203	SRR15161198	28881	G	A	1	2021-04-22	United States
N_204_R	N	204	SRR15161198	28883	G	C	1	2021-04-22	United States
N_235_F	N	235	SRR15161198	28977	C	T	1	2021-04-22	United States
ORF1ab_599_V	ORF1ab	599	SRR15161199	2061	C	T	0,999079	2021-04-21	United States
ORF1ab_1001_I	ORF1ab	1001	SRR15161199	3267	C	T	0,99971	2021-04-21	United States
ORF1ab_1708_D	ORF1ab	1708	SRR15161199	5388	C	A	0,999701	2021-04-21	United States
ORF1ab_2230_T	ORF1ab	2230	SRR15161199	6954	T	C	0,999788	2021-04-21	United States
ORF1ab_2613_F	ORF1ab	2613	SRR15161199	8102	G	T	0,9999	2021-04-21	United States
ORF1ab_3674_NA	ORF1ab	3674	SRR15161199	11287	G	-TCTGGTTTT	0,715661	2021-04-21	United States
ORF1ab_3676_S	ORF1ab	3676	SRR15161199	11291	G	A	0,99511	2021-04-21	United States
ORF1ab_3677_L	ORF1ab	3677	SRR15161199	11296	T	G	1	2021-04-21	United States
ORF1ab_3966_R	ORF1ab	3966	SRR15161199	12162	A	G	0,999735	2021-04-21	United States
ORF1ab_314_L	ORF1ab	314	SRR15161199	14408	C	T	0,999726	2021-04-21	United States
ORF1ab_1383_R	ORF1ab	1383	SRR15161199	17615	A	G	0,999895	2021-04-21	United States
ORF1ab_2270_Y	ORF1ab	2270	SRR15161199	20275	G	T	1	2021-04-21	United States
S_68_NA	S	68	SRR15161199	21764	A	-TACATG	0,897329	2021-04-21	United States
S_143_NA	S	143	SRR15161199	21990	T	-TTA	0,791519	2021-04-21	United States
S_501_Y	S	501	SRR15161199	23063	A	T	1	2021-04-21	United States
S_570_D	S	570	SRR15161199	23271	C	A	0,999595	2021-04-21	United States
S_614_G	S	614	SRR15161199	23403	A	G	0,999763	2021-04-21	United States
S_681_H	S	681	SRR15161199	23604	C	A	0,999905	2021-04-21	United States
S_716_I	S	716	SRR15161199	23709	C	T	0,999746	2021-04-21	United States
S_982_A	S	982	SRR15161199	24506	T	G	0,999948	2021-04-21	United States
S_1118_H	S	1118	SRR15161199	24914	G	C	0,999597	2021-04-21	United States
ORF8_27_*	ORF8	27	SRR15161199	27972	C	T	0,999804	2021-04-21	United States
ORF8_52_I	ORF8	52	SRR15161199	28048	G	T	0,999884	2021-04-21	United States
ORF8_73_C	ORF8	73	SRR15161199	28111	A	G	0,999823	2021-04-21	United States
N_3_H	N	3	SRR15161199	28280	G	C	0,999822	2021-04-21	United States
N_3_V	N	3	SRR15161199	28281	A	T	0,999929	2021-04-21	United States
N_3_E	N	3	SRR15161199	28282	T	A	0,999716	2021-04-21	United States
N_203_K	N	203	SRR15161199	28881	G	A	0,999763	2021-04-21	United States
N_204_R	N	204	SRR15161199	28883	G	C	0,999771	2021-04-21	United States
N_235_F	N	235	SRR15161199	28977	C	T	0,999179	2021-04-21	United States
ORF1ab_1001_I	ORF1ab	1001	SRR15161200	3267	C	T	0,999563	2021-04-20	United States
ORF1ab_1708_D	ORF1ab	1708	SRR15161200	5388	C	A	0,999303	2021-04-20	United States
ORF1ab_2083_NA	ORF1ab	2083	SRR15161200	6512	A	-GTT	0,937576	2021-04-20	United States
ORF1ab_2230_T	ORF1ab	2230	SRR15161200	6954	T	C	0,997512	2021-04-20	United States
ORF1ab_2259_I	ORF1ab	2259	SRR15161200	7042	G	T	1	2021-04-20	United States
ORF1ab_3674_NA	ORF1ab	3674	SRR15161200	11287	G	-TCTGGTTTT	0,747692	2021-04-20	United States
ORF1ab_3676_S	ORF1ab	3676	SRR15161200	11291	G	A	0,994048	2021-04-20	United States
ORF1ab_3677_L	ORF1ab	3677	SRR15161200	11296	T	G	1	2021-04-20	United States
ORF1ab_218_L	ORF1ab	218	SRR15161200	14120	C	T	0,991803	2021-04-20	United States
ORF1ab_314_L	ORF1ab	314	SRR15161200	14408	C	T	0,999296	2021-04-20	United States
S_68_NA	S	68	SRR15161200	21764	A	-TACATG	0,893502	2021-04-20	United States
S_143_NA	S	143	SRR15161200	21990	T	-TTA	0,802683	2021-04-20	United States
S_570_D	S	570	SRR15161200	23271	C	A	0,999491	2021-04-20	United States
S_614_G	S	614	SRR15161200	23403	A	G	0,999746	2021-04-20	United States
S_681_H	S	681	SRR15161200	23604	C	A	0,999895	2021-04-20	United States
S_716_I	S	716	SRR15161200	23709	C	T	0,999895	2021-04-20	United States
S_982_A	S	982	SRR15161200	24506	T	G	0,999835	2021-04-20	United States
S_1118_H	S	1118	SRR15161200	24914	G	C	0,999578	2021-04-20	United States
ORF3a_27_Y	ORF3a	27	SRR15161200	25471	G	T	0,999897	2021-04-20	United States
ORF8_27_*	ORF8	27	SRR15161200	27972	C	T	0,999543	2021-04-20	United States
ORF8_52_I	ORF8	52	SRR15161200	28048	G	T	0,999822	2021-04-20	United States
ORF8_68_*	ORF8	68	SRR15161200	28095	A	T	0,997735	2021-04-20	United States
ORF8_73_C	ORF8	73	SRR15161200	28111	A	G	0,999738	2021-04-20	United States
N_3_H	N	3	SRR15161200	28280	G	C	0,999923	2021-04-20	United States
N_3_V	N	3	SRR15161200	28281	A	T	0,999924	2021-04-20	United States
N_3_E	N	3	SRR15161200	28282	T	A	0,999924	2021-04-20	United States
N_203_K	N	203	SRR15161200	28881	G	A	0,998716	2021-04-20	United States
N_204_R	N	204	SRR15161200	28883	G	C	1	2021-04-20	United States
N_235_F	N	235	SRR15161200	28977	C	T	0,99916	2021-04-20	United States
N_271_I	N	271	SRR15161200	29085	C	T	0,999815	2021-04-20	United States
N_383_A	N	383	SRR15161200	29420	C	G	1	2021-04-20	United States
ORF1ab_591_V	ORF1ab	591	SRR15161201	2037	C	T	1	2021-04-26	United States
ORF1ab_1001_I	ORF1ab	1001	SRR15161201	3267	C	T	0,999808	2021-04-26	United States
ORF1ab_1708_D	ORF1ab	1708	SRR15161201	5388	C	A	0,999722	2021-04-26	United States
ORF1ab_2230_T	ORF1ab	2230	SRR15161201	6954	T	C	1	2021-04-26	United States
ORF1ab_3674_NA	ORF1ab	3674	SRR15161201	11287	G	-TCTGGTTTT	0,719209	2021-04-26	United States
ORF1ab_314_L	ORF1ab	314	SRR15161201	14408	C	T	0,999838	2021-04-26	United States
ORF1ab_1538_I	ORF1ab	1538	SRR15161201	18079	G	A	0,999256	2021-04-26	United States
S_68_NA	S	68	SRR15161201	21764	A	-TACATG	0,911892	2021-04-26	United States
S_143_NA	S	143	SRR15161201	21990	T	-TTA	0,80576	2021-04-26	United States
S_501_Y	S	501	SRR15161201	23063	A	T	0,999386	2021-04-26	United States
S_570_D	S	570	SRR15161201	23271	C	A	0,999727	2021-04-26	United States
S_614_G	S	614	SRR15161201	23403	A	G	0,999561	2021-04-26	United States
S_681_H	S	681	SRR15161201	23604	C	A	0,999828	2021-04-26	United States
S_716_I	S	716	SRR15161201	23709	C	T	0,999831	2021-04-26	United States
S_982_A	S	982	SRR15161201	24506	T	G	0,999008	2021-04-26	United States
S_1118_H	S	1118	SRR15161201	24914	G	C	0,999098	2021-04-26	United States
ORF3a_131_C	ORF3a	131	SRR15161201	25785	G	T	0,999581	2021-04-26	United States
ORF8_27_*	ORF8	27	SRR15161201	27972	C	T	0,99973	2021-04-26	United States
ORF8_52_I	ORF8	52	SRR15161201	28048	G	T	0,99967	2021-04-26	United States
ORF8_68_*	ORF8	68	SRR15161201	28095	A	T	0,996087	2021-04-26	United States
ORF8_73_C	ORF8	73	SRR15161201	28111	A	G	0,999633	2021-04-26	United States
N_3_H	N	3	SRR15161201	28280	G	C	0,998875	2021-04-26	United States
N_3_V	N	3	SRR15161201	28281	A	T	0,999772	2021-04-26	United States
N_3_E	N	3	SRR15161201	28282	T	A	1	2021-04-26	United States
N_203_K	N	203	SRR15161201	28881	G	A	0,999078	2021-04-26	United States
N_204_R	N	204	SRR15161201	28883	G	C	1	2021-04-26	United States
N_235_F	N	235	SRR15161201	28977	C	T	1	2021-04-26	United States
ORF1ab_913_D	ORF1ab	913	SRR15161202	3004	G	T	0,999145	2021-04-26	United States
ORF1ab_1001_I	ORF1ab	1001	SRR15161202	3267	C	T	0,999827	2021-04-26	United States
ORF1ab_1708_D	ORF1ab	1708	SRR15161202	5388	C	A	0,999878	2021-04-26	United States
ORF1ab_2230_T	ORF1ab	2230	SRR15161202	6954	T	C	0,997828	2021-04-26	United States
ORF1ab_2259_I	ORF1ab	2259	SRR15161202	7042	G	T	1	2021-04-26	United States
ORF1ab_3674_NA	ORF1ab	3674	SRR15161202	11287	G	-TCTGGTTTT	0,697144	2021-04-26	United States
ORF1ab_218_L	ORF1ab	218	SRR15161202	14120	C	T	0,999557	2021-04-26	United States
ORF1ab_314_L	ORF1ab	314	SRR15161202	14408	C	T	0,999886	2021-04-26	United States
S_68_NA	S	68	SRR15161202	21764	A	-TACATG	0,892831	2021-04-26	United States
S_143_NA	S	143	SRR15161202	21990	T	-TTA	0,808656	2021-04-26	United States
S_501_Y	S	501	SRR15161202	23063	A	T	1	2021-04-26	United States
S_570_D	S	570	SRR15161202	23271	C	A	0,999011	2021-04-26	United States
S_614_G	S	614	SRR15161202	23403	A	G	0,999795	2021-04-26	United States
S_681_H	S	681	SRR15161202	23604	C	A	0,999716	2021-04-26	United States
S_716_I	S	716	SRR15161202	23709	C	T	0,999729	2021-04-26	United States
S_982_A	S	982	SRR15161202	24506	T	G	1	2021-04-26	United States
S_1118_H	S	1118	SRR15161202	24914	G	C	0,999385	2021-04-26	United States
ORF3a_240_S	ORF3a	240	SRR15161202	26110	C	T	0,999504	2021-04-26	United States
ORF8_27_*	ORF8	27	SRR15161202	27972	C	T	0,999541	2021-04-26	United States
ORF8_52_I	ORF8	52	SRR15161202	28048	G	T	0,999431	2021-04-26	United States
ORF8_68_*	ORF8	68	SRR15161202	28095	A	T	0,995783	2021-04-26	United States
ORF8_73_C	ORF8	73	SRR15161202	28111	A	G	0,999485	2021-04-26	United States
N_3_H	N	3	SRR15161202	28280	G	C	1	2021-04-26	United States
N_3_V	N	3	SRR15161202	28281	A	T	0,999633	2021-04-26	United States
N_3_E	N	3	SRR15161202	28282	T	A	0,999455	2021-04-26	United States
N_203_K	N	203	SRR15161202	28881	G	A	1	2021-04-26	United States
N_204_R	N	204	SRR15161202	28883	G	C	1	2021-04-26	United States
N_235_F	N	235	SRR15161202	28977	C	T	0,998387	2021-04-26	United States
ORF1ab_1001_I	ORF1ab	1001	SRR15161203	3267	C	T	1	2021-04-23	United States
ORF1ab_1708_D	ORF1ab	1708	SRR15161203	5388	C	A	1	2021-04-23	United States
ORF1ab_1776_F	ORF1ab	1776	SRR15161203	5592	A	T	0,0845327	2021-04-23	United States
ORF1ab_2144_NA	ORF1ab	2144	SRR15161203	6696	C	+T	0,0790576	2021-04-23	United States
ORF1ab_2230_T	ORF1ab	2230	SRR15161203	6954	T	C	1	2021-04-23	United States
ORF1ab_3674_NA	ORF1ab	3674	SRR15161203	11287	G	-TCTGGTTTT	0,735742	2021-04-23	United States
ORF1ab_3676_S	ORF1ab	3676	SRR15161203	11291	G	A	0,992509	2021-04-23	United States
ORF1ab_3677_L	ORF1ab	3677	SRR15161203	11296	T	G	0,998858	2021-04-23	United States
ORF1ab_3966_R	ORF1ab	3966	SRR15161203	12162	A	G	0,999752	2021-04-23	United States
ORF1ab_314_L	ORF1ab	314	SRR15161203	14408	C	T	0,999432	2021-04-23	United States
ORF1ab_1383_R	ORF1ab	1383	SRR15161203	17615	A	G	1	2021-04-23	United States
ORF1ab_2557_R	ORF1ab	2557	SRR15161203	21137	A	G	0,999806	2021-04-23	United States
S_30_H	S	30	SRR15161203	21650	A	C	0,0706714	2021-04-23	United States
S_68_NA	S	68	SRR15161203	21764	A	-TACATG	0,892517	2021-04-23	United States
S_143_NA	S	143	SRR15161203	21990	T	-TTA	0,796339	2021-04-23	United States
S_570_D	S	570	SRR15161203	23271	C	A	0,999403	2021-04-23	United States
S_614_G	S	614	SRR15161203	23403	A	G	0,999878	2021-04-23	United States
S_681_H	S	681	SRR15161203	23604	C	A	1	2021-04-23	United States
S_716_I	S	716	SRR15161203	23709	C	T	0,999453	2021-04-23	United States
S_982_A	S	982	SRR15161203	24506	T	G	0,99957	2021-04-23	United States
S_1118_H	S	1118	SRR15161203	24914	G	C	0,999703	2021-04-23	United States
S_1191_N	S	1191	SRR15161203	25135	G	T	0,999894	2021-04-23	United States
ORF8_27_*	ORF8	27	SRR15161203	27972	C	T	1	2021-04-23	United States
ORF8_52_I	ORF8	52	SRR15161203	28048	G	T	1	2021-04-23	United States
ORF8_73_C	ORF8	73	SRR15161203	28111	A	G	0,999946	2021-04-23	United States
N_3_H	N	3	SRR15161203	28280	G	C	0,999934	2021-04-23	United States
N_3_V	N	3	SRR15161203	28281	A	T	0,999739	2021-04-23	United States
N_3_E	N	3	SRR15161203	28282	T	A	0,99987	2021-04-23	United States
N_24_N	N	24	SRR15161203	28344	C	A	0,999501	2021-04-23	United States
N_203_K	N	203	SRR15161203	28881	G	A	1	2021-04-23	United States
N_204_R	N	204	SRR15161203	28883	G	C	1	2021-04-23	United States
N_235_F	N	235	SRR15161203	28977	C	T	1	2021-04-23	United States
ORF1ab_1001_I	ORF1ab	1001	SRR15161204	3267	C	T	0,999732	2021-04-24	United States
ORF1ab_1213_L	ORF1ab	1213	SRR15161204	3903	C	T	0,0575168	2021-04-24	United States
ORF1ab_1708_D	ORF1ab	1708	SRR15161204	5388	C	A	0,999794	2021-04-24	United States
ORF1ab_2230_T	ORF1ab	2230	SRR15161204	6954	T	C	1	2021-04-24	United States
ORF1ab_3674_NA	ORF1ab	3674	SRR15161204	11287	G	-TCTGGTTTT	0,762434	2021-04-24	United States
ORF1ab_3676_S	ORF1ab	3676	SRR15161204	11291	G	A	0,993144	2021-04-24	United States
ORF1ab_3677_L	ORF1ab	3677	SRR15161204	11296	T	G	0,999353	2021-04-24	United States
ORF1ab_3966_R	ORF1ab	3966	SRR15161204	12162	A	G	0,999844	2021-04-24	United States
ORF1ab_314_L	ORF1ab	314	SRR15161204	14408	C	T	0,999796	2021-04-24	United States
ORF1ab_1383_R	ORF1ab	1383	SRR15161204	17615	A	G	0,999789	2021-04-24	United States
ORF1ab_2557_R	ORF1ab	2557	SRR15161204	21137	A	G	0,99984	2021-04-24	United States
S_68_NA	S	68	SRR15161204	21764	A	-TACATG	0,894695	2021-04-24	United States
S_143_NA	S	143	SRR15161204	21990	T	-TTA	0,800634	2021-04-24	United States
S_501_Y	S	501	SRR15161204	23063	A	T	0,999622	2021-04-24	United States
S_570_D	S	570	SRR15161204	23271	C	A	0,999617	2021-04-24	United States
S_614_G	S	614	SRR15161204	23403	A	G	0,999823	2021-04-24	United States
S_681_H	S	681	SRR15161204	23604	C	A	0,999906	2021-04-24	United States
S_716_I	S	716	SRR15161204	23709	C	T	0,999766	2021-04-24	United States
S_982_A	S	982	SRR15161204	24506	T	G	0,999682	2021-04-24	United States
S_1118_H	S	1118	SRR15161204	24914	G	C	0,999581	2021-04-24	United States
S_1191_N	S	1191	SRR15161204	25135	G	T	0,99992	2021-04-24	United States
ORF3a_108_F	ORF3a	108	SRR15161204	25714	C	T	0,999847	2021-04-24	United States
ORF8_27_*	ORF8	27	SRR15161204	27972	C	T	0,99973	2021-04-24	United States
ORF8_52_I	ORF8	52	SRR15161204	28048	G	T	0,999785	2021-04-24	United States
ORF8_73_C	ORF8	73	SRR15161204	28111	A	G	0,999712	2021-04-24	United States
N_3_H	N	3	SRR15161204	28280	G	C	0,999161	2021-04-24	United States
N_3_V	N	3	SRR15161204	28281	A	T	0,999944	2021-04-24	United States
N_3_E	N	3	SRR15161204	28282	T	A	0,999777	2021-04-24	United States
N_203_K	N	203	SRR15161204	28881	G	A	1	2021-04-24	United States
N_204_R	N	204	SRR15161204	28883	G	C	1	2021-04-24	United States
N_235_F	N	235	SRR15161204	28977	C	T	0,999146	2021-04-24	United States
ORF10_37_F	ORF10	37	SRR15161204	29666	C	T	1	2021-04-24	United States
ORF1ab_224_I	ORF1ab	224	SRR15161205	936	C	T	0,999839	2021-04-21	United States
ORF1ab_953_Y	ORF1ab	953	SRR15161205	3122	G	T	0,999127	2021-04-21	United States
ORF1ab_959_S	ORF1ab	959	SRR15161205	3140	C	T	1	2021-04-21	United States
ORF1ab_3255_I	ORF1ab	3255	SRR15161205	10029	C	T	1	2021-04-21	United States
ORF1ab_3618_V	ORF1ab	3618	SRR15161205	11117	A	G	0,999854	2021-04-21	United States
ORF1ab_4175_I	ORF1ab	4175	SRR15161205	12789	C	T	0,99309	2021-04-21	United States
ORF1ab_314_L	ORF1ab	314	SRR15161205	14408	C	T	0,99958	2021-04-21	United States
ORF1ab_1798_V	ORF1ab	1798	SRR15161205	18860	C	T	0,298051	2021-04-21	United States
ORF1ab_1832_S	ORF1ab	1832	SRR15161205	18961	G	T	0,999351	2021-04-21	United States
S_25_T	S	25	SRR15161205	21635	C	A	1	2021-04-21	United States
S_478_K	S	478	SRR15161205	22995	C	A	1	2021-04-21	United States
S_614_G	S	614	SRR15161205	23403	A	G	0,999894	2021-04-21	United States
S_681_H	S	681	SRR15161205	23604	C	A	0,999821	2021-04-21	United States
S_732_A	S	732	SRR15161205	23756	A	G	0,999936	2021-04-21	United States
ORF3a_60_F	ORF3a	60	SRR15161205	25571	C	T	0,999885	2021-04-21	United States
N_203_K	N	203	SRR15161205	28881	G	A	1	2021-04-21	United States
N_204_R	N	204	SRR15161205	28883	G	C	1	2021-04-21	United States
ORF1ab_1001_I	ORF1ab	1001	SRR15161207	3267	C	T	1	2021-04-20	United States
ORF1ab_1708_D	ORF1ab	1708	SRR15161207	5388	C	A	0,999708	2021-04-20	United States
ORF1ab_2230_T	ORF1ab	2230	SRR15161207	6954	T	C	1	2021-04-20	United States
ORF1ab_3674_NA	ORF1ab	3674	SRR15161207	11287	G	-TCTGGTTTT	0,722257	2021-04-20	United States
ORF1ab_3676_S	ORF1ab	3676	SRR15161207	11291	G	A	0,99115	2021-04-20	United States
ORF1ab_3677_L	ORF1ab	3677	SRR15161207	11296	T	G	1	2021-04-20	United States
ORF1ab_4087_I	ORF1ab	4087	SRR15161207	12525	C	T	0,999808	2021-04-20	United States
ORF1ab_218_L	ORF1ab	218	SRR15161207	14120	C	T	0,998968	2021-04-20	United States
ORF1ab_314_L	ORF1ab	314	SRR15161207	14408	C	T	0,99935	2021-04-20	United States
S_68_NA	S	68	SRR15161207	21764	A	-TACATG	0,891612	2021-04-20	United States
S_143_NA	S	143	SRR15161207	21990	T	-TTA	0,781122	2021-04-20	United States
S_501_Y	S	501	SRR15161207	23063	A	T	1	2021-04-20	United States
S_570_D	S	570	SRR15161207	23271	C	A	0,999379	2021-04-20	United States
S_614_G	S	614	SRR15161207	23403	A	G	0,99991	2021-04-20	United States
S_681_H	S	681	SRR15161207	23604	C	A	0,999922	2021-04-20	United States
S_716_I	S	716	SRR15161207	23709	C	T	0,999514	2021-04-20	United States
S_982_A	S	982	SRR15161207	24506	T	G	0,999856	2021-04-20	United States
S_1118_H	S	1118	SRR15161207	24914	G	C	0,999705	2021-04-20	United States
ORF8_73_C	ORF8	73	SRR15161207	28111	A	G	0,999575	2021-04-20	United States
N_3_H	N	3	SRR15161207	28280	G	C	0,999872	2021-04-20	United States
N_3_V	N	3	SRR15161207	28281	A	T	0,999871	2021-04-20	United States
N_3_E	N	3	SRR15161207	28282	T	A	0,999743	2021-04-20	United States
N_203_K	N	203	SRR15161207	28881	G	A	1	2021-04-20	United States
N_204_R	N	204	SRR15161207	28883	G	C	1	2021-04-20	United States
N_235_F	N	235	SRR15161207	28977	C	T	0,999399	2021-04-20	United States
ORF1ab_265_I	ORF1ab	265	SRR15161208	1059	C	T	0,999518	2021-04-23	United States
ORF1ab_3201_P	ORF1ab	3201	SRR15161208	9867	T	C	1	2021-04-23	United States
ORF1ab_3674_NA	ORF1ab	3674	SRR15161208	11287	G	-TCTGGTTTT	0,730687	2021-04-23	United States
ORF1ab_3676_S	ORF1ab	3676	SRR15161208	11291	G	A	0,99508	2021-04-23	United States
ORF1ab_3677_L	ORF1ab	3677	SRR15161208	11296	T	G	1	2021-04-23	United States
ORF1ab_314_L	ORF1ab	314	SRR15161208	14408	C	T	0,999591	2021-04-23	United States
ORF1ab_1011_H	ORF1ab	1011	SRR15161208	16500	A	C	0,998711	2021-04-23	United States
ORF1ab_1087_Y	ORF1ab	1087	SRR15161208	16726	C	T	1	2021-04-23	United States
ORF1ab_2141_G	ORF1ab	2141	SRR15161208	19888	A	G	0,999831	2021-04-23	United States
ORF1ab_2613_S	ORF1ab	2613	SRR15161208	21304	C	A	1	2021-04-23	United States
ORF1ab_2613_H	ORF1ab	2613	SRR15161208	21305	G	A	1	2021-04-23	United States
S_5_F	S	5	SRR15161208	21575	C	T	1	2021-04-23	United States
S_95_I	S	95	SRR15161208	21846	C	T	1	2021-04-23	United States
S_253_G	S	253	SRR15161208	22320	A	G	1	2021-04-23	United States
S_614_G	S	614	SRR15161208	23403	A	G	0,999916	2021-04-23	United States
S_701_V	S	701	SRR15161208	23664	C	T	0,999817	2021-04-23	United States
ORF3a_42_L	ORF3a	42	SRR15161208	25517	C	T	0,999103	2021-04-23	United States
ORF3a_57_H	ORF3a	57	SRR15161208	25563	G	T	0,999691	2021-04-23	United States
ORF8_11_I	ORF8	11	SRR15161208	27925	C	T	0,999637	2021-04-23	United States
N_199_L	N	199	SRR15161208	28869	C	T	0,999446	2021-04-23	United States
N_234_I	N	234	SRR15161208	28975	G	A	1	2021-04-23	United States
ORF10_10_L	ORF10	10	SRR15161208	29586	C	T	1	2021-04-23	United States
ORF1ab_591_V	ORF1ab	591	SRR15161209	2037	C	T	0,999701	2021-04-26	United States
ORF1ab_1001_I	ORF1ab	1001	SRR15161209	3267	C	T	0,999443	2021-04-26	United States
ORF1ab_1708_D	ORF1ab	1708	SRR15161209	5388	C	A	0,999752	2021-04-26	United States
ORF1ab_2044_V	ORF1ab	2044	SRR15161209	6395	C	G	0,420228	2021-04-26	United States
ORF1ab_2230_T	ORF1ab	2230	SRR15161209	6954	T	C	1	2021-04-26	United States
ORF1ab_3674_NA	ORF1ab	3674	SRR15161209	11287	G	-TCTGGTTTT	0,715602	2021-04-26	United States
ORF1ab_314_L	ORF1ab	314	SRR15161209	14408	C	T	1	2021-04-26	United States
S_68_NA	S	68	SRR15161209	21764	A	-TACATG	0,905621	2021-04-26	United States
S_143_NA	S	143	SRR15161209	21990	T	-TTA	0,811037	2021-04-26	United States
S_501_Y	S	501	SRR15161209	23063	A	T	1	2021-04-26	United States
S_570_D	S	570	SRR15161209	23271	C	A	0,999697	2021-04-26	United States
S_614_G	S	614	SRR15161209	23403	A	G	0,999842	2021-04-26	United States
S_681_H	S	681	SRR15161209	23604	C	A	0,99913	2021-04-26	United States
S_683_L	S	683	SRR15161209	23610	G	T	0,0657696	2021-04-26	United States
S_688_V	S	688	SRR15161209	23625	C	T	0,998713	2021-04-26	United States
S_716_I	S	716	SRR15161209	23709	C	T	0,999719	2021-04-26	United States
S_982_A	S	982	SRR15161209	24506	T	G	0,999195	2021-04-26	United States
S_1118_H	S	1118	SRR15161209	24914	G	C	0,999646	2021-04-26	United States
ORF3a_131_C	ORF3a	131	SRR15161209	25785	G	T	0,999876	2021-04-26	United States
ORF3a_140_F	ORF3a	140	SRR15161209	25810	C	T	0,999801	2021-04-26	United States
ORF8_27_*	ORF8	27	SRR15161209	27972	C	T	0,999786	2021-04-26	United States
ORF8_52_I	ORF8	52	SRR15161209	28048	G	T	0,999722	2021-04-26	United States
ORF8_68_*	ORF8	68	SRR15161209	28095	A	T	0,990807	2021-04-26	United States
ORF8_73_C	ORF8	73	SRR15161209	28111	A	G	0,999654	2021-04-26	United States
N_3_H	N	3	SRR15161209	28280	G	C	1	2021-04-26	United States
N_3_V	N	3	SRR15161209	28281	A	T	0,999735	2021-04-26	United States
N_3_E	N	3	SRR15161209	28282	T	A	0,999209	2021-04-26	United States
N_203_K	N	203	SRR15161209	28881	G	A	1	2021-04-26	United States
N_204_R	N	204	SRR15161209	28883	G	C	0,999075	2021-04-26	United States
N_235_F	N	235	SRR15161209	28977	C	T	0,99923	2021-04-26	United States
ORF1ab_599_V	ORF1ab	599	SRR15161210	2061	C	T	0,996364	2021-04-22	United States
ORF1ab_1001_I	ORF1ab	1001	SRR15161210	3267	C	T	1	2021-04-22	United States
ORF1ab_1708_D	ORF1ab	1708	SRR15161210	5388	C	A	0,999546	2021-04-22	United States
ORF1ab_2230_T	ORF1ab	2230	SRR15161210	6954	T	C	1	2021-04-22	United States
ORF1ab_3674_NA	ORF1ab	3674	SRR15161210	11287	G	-TCTGGTTTT	0,720865	2021-04-22	United States
ORF1ab_3676_S	ORF1ab	3676	SRR15161210	11291	G	A	0,996845	2021-04-22	United States
ORF1ab_3677_L	ORF1ab	3677	SRR15161210	11296	T	G	1	2021-04-22	United States
ORF1ab_3966_R	ORF1ab	3966	SRR15161210	12162	A	G	0,999758	2021-04-22	United States
ORF1ab_314_L	ORF1ab	314	SRR15161210	14408	C	T	0,999439	2021-04-22	United States
ORF1ab_1383_R	ORF1ab	1383	SRR15161210	17615	A	G	0,999901	2021-04-22	United States
S_26_S	S	26	SRR15161210	21638	C	T	1	2021-04-22	United States
S_68_NA	S	68	SRR15161210	21764	A	-TACATG	0,890875	2021-04-22	United States
S_143_NA	S	143	SRR15161210	21990	T	-TTA	0,792642	2021-04-22	United States
S_501_Y	S	501	SRR15161210	23063	A	T	0,996732	2021-04-22	United States
S_570_D	S	570	SRR15161210	23271	C	A	0,999314	2021-04-22	United States
S_614_G	S	614	SRR15161210	23403	A	G	0,999718	2021-04-22	United States
S_681_H	S	681	SRR15161210	23604	C	A	0,999894	2021-04-22	United States
S_716_I	S	716	SRR15161210	23709	C	T	0,999775	2021-04-22	United States
S_940_F	S	940	SRR15161210	24381	C	T	0,999793	2021-04-22	United States
S_982_A	S	982	SRR15161210	24506	T	G	0,999598	2021-04-22	United States
S_1118_H	S	1118	SRR15161210	24914	G	C	0,999634	2021-04-22	United States
ORF3a_38_L	ORF3a	38	SRR15161210	25505	A	T	0,999294	2021-04-22	United States
ORF6_20_S	ORF6	20	SRR15161210	27261	G	T	0,999867	2021-04-22	United States
ORF8_27_*	ORF8	27	SRR15161210	27972	C	T	0,999499	2021-04-22	United States
ORF8_52_I	ORF8	52	SRR15161210	28048	G	T	1	2021-04-22	United States
ORF8_73_C	ORF8	73	SRR15161210	28111	A	G	0,999774	2021-04-22	United States
N_3_H	N	3	SRR15161210	28280	G	C	0,999795	2021-04-22	United States
N_3_V	N	3	SRR15161210	28281	A	T	1	2021-04-22	United States
N_3_E	N	3	SRR15161210	28282	T	A	0,999898	2021-04-22	United States
N_203_K	N	203	SRR15161210	28881	G	A	0,993865	2021-04-22	United States
N_204_R	N	204	SRR15161210	28883	G	C	1	2021-04-22	United States
N_235_F	N	235	SRR15161210	28977	C	T	0,996644	2021-04-22	United States
ORF1ab_1001_I	ORF1ab	1001	SRR15161211	3267	C	T	0,999866	2021-04-25	United States
ORF1ab_1708_D	ORF1ab	1708	SRR15161211	5388	C	A	0,999832	2021-04-25	United States
ORF1ab_2230_T	ORF1ab	2230	SRR15161211	6954	T	C	1	2021-04-25	United States
ORF1ab_2699_V	ORF1ab	2699	SRR15161211	8360	A	G	1	2021-04-25	United States
ORF1ab_3674_NA	ORF1ab	3674	SRR15161211	11287	G	-TCTGGTTTT	0,692764	2021-04-25	United States
ORF1ab_3676_S	ORF1ab	3676	SRR15161211	11291	G	A	0,997436	2021-04-25	United States
ORF1ab_3677_L	ORF1ab	3677	SRR15161211	11296	T	G	1	2021-04-25	United States
ORF1ab_3966_R	ORF1ab	3966	SRR15161211	12162	A	G	0,999825	2021-04-25	United States
ORF1ab_314_L	ORF1ab	314	SRR15161211	14408	C	T	0,999318	2021-04-25	United States
ORF1ab_1383_R	ORF1ab	1383	SRR15161211	17615	A	G	0,999365	2021-04-25	United States
ORF1ab_2557_R	ORF1ab	2557	SRR15161211	21137	A	G	0,999872	2021-04-25	United States
S_68_NA	S	68	SRR15161211	21764	A	-TACATG	0,894616	2021-04-25	United States
S_143_NA	S	143	SRR15161211	21990	T	-TTA	0,782756	2021-04-25	United States
S_501_Y	S	501	SRR15161211	23063	A	T	0,999566	2021-04-25	United States
S_570_D	S	570	SRR15161211	23271	C	A	0,999842	2021-04-25	United States
S_614_G	S	614	SRR15161211	23403	A	G	0,999752	2021-04-25	United States
S_681_H	S	681	SRR15161211	23604	C	A	1	2021-04-25	United States
S_716_I	S	716	SRR15161211	23709	C	T	0,999817	2021-04-25	United States
S_982_A	S	982	SRR15161211	24506	T	G	0,998281	2021-04-25	United States
S_1118_H	S	1118	SRR15161211	24914	G	C	0,999736	2021-04-25	United States
S_1191_N	S	1191	SRR15161211	25135	G	T	0,999859	2021-04-25	United States
ORF3a_134_L	ORF3a	134	SRR15161211	25793	G	T	0,9994	2021-04-25	United States
ORF7a_80_K	ORF7a	80	SRR15161211	27632	G	A	1	2021-04-25	United States
ORF7a_84_L	ORF7a	84	SRR15161211	27644	C	T	1	2021-04-25	United States
ORF8_27_*	ORF8	27	SRR15161211	27972	C	T	0,998922	2021-04-25	United States
ORF8_52_I	ORF8	52	SRR15161211	28048	G	T	0,998323	2021-04-25	United States
ORF8_73_C	ORF8	73	SRR15161211	28111	A	G	0,999911	2021-04-25	United States
N_3_H	N	3	SRR15161211	28280	G	C	1	2021-04-25	United States
N_3_V	N	3	SRR15161211	28281	A	T	1	2021-04-25	United States
N_3_E	N	3	SRR15161211	28282	T	A	0,999868	2021-04-25	United States
N_203_K	N	203	SRR15161211	28881	G	A	1	2021-04-25	United States
N_204_R	N	204	SRR15161211	28883	G	C	1	2021-04-25	United States
N_235_F	N	235	SRR15161211	28977	C	T	0,998844	2021-04-25	United States
ORF1ab_1001_I	ORF1ab	1001	SRR15161212	3267	C	T	0,999696	2021-04-21	United States
ORF1ab_1108_Y	ORF1ab	1108	SRR15161212	3587	C	T	0,999843	2021-04-21	United States
ORF1ab_1708_D	ORF1ab	1708	SRR15161212	5388	C	A	0,999767	2021-04-21	United States
ORF1ab_2046_L	ORF1ab	2046	SRR15161212	6402	C	T	0,99803	2021-04-21	United States
ORF1ab_2230_T	ORF1ab	2230	SRR15161212	6954	T	C	1	2021-04-21	United States
ORF1ab_3603_NA	ORF1ab	3603	SRR15161212	11074	C	-T	0,0648828	2021-04-21	United States
ORF1ab_3674_NA	ORF1ab	3674	SRR15161212	11287	G	-TCTGGTTTT	0,730896	2021-04-21	United States
ORF1ab_3676_S	ORF1ab	3676	SRR15161212	11291	G	A	0,997879	2021-04-21	United States
ORF1ab_3677_L	ORF1ab	3677	SRR15161212	11296	T	G	0,999353	2021-04-21	United States
ORF1ab_314_L	ORF1ab	314	SRR15161212	14408	C	T	0,999528	2021-04-21	United States
S_68_NA	S	68	SRR15161212	21764	A	-TACATG	0,902112	2021-04-21	United States
S_143_NA	S	143	SRR15161212	21990	T	-TTA	0,793383	2021-04-21	United States
S_407_I	S	407	SRR15161212	22781	G	A	0,99992	2021-04-21	United States
S_501_Y	S	501	SRR15161212	23063	A	T	1	2021-04-21	United States
S_570_D	S	570	SRR15161212	23271	C	A	0,999664	2021-04-21	United States
S_614_G	S	614	SRR15161212	23403	A	G	0,999888	2021-04-21	United States
S_681_H	S	681	SRR15161212	23604	C	A	0,999955	2021-04-21	United States
S_716_I	S	716	SRR15161212	23709	C	T	0,99991	2021-04-21	United States
S_982_A	S	982	SRR15161212	24506	T	G	0,999552	2021-04-21	United States
S_1118_H	S	1118	SRR15161212	24914	G	C	0,999366	2021-04-21	United States
ORF3a_100_C	ORF3a	100	SRR15161212	25690	G	T	0,999663	2021-04-21	United States
ORF8_27_*	ORF8	27	SRR15161212	27972	C	T	0,999848	2021-04-21	United States
ORF8_52_I	ORF8	52	SRR15161212	28048	G	T	0,999818	2021-04-21	United States
ORF8_73_C	ORF8	73	SRR15161212	28111	A	G	0,999957	2021-04-21	United States
N_3_H	N	3	SRR15161212	28280	G	C	0,999833	2021-04-21	United States
N_3_V	N	3	SRR15161212	28281	A	T	0,999944	2021-04-21	United States
N_3_E	N	3	SRR15161212	28282	T	A	0,999945	2021-04-21	United States
N_203_K	N	203	SRR15161212	28881	G	A	1	2021-04-21	United States
N_204_R	N	204	SRR15161212	28883	G	C	1	2021-04-21	United States
N_235_F	N	235	SRR15161212	28977	C	T	0,998476	2021-04-21	United States
ORF1ab_999_I	ORF1ab	999	SRR15161213	3261	C	T	0,999518	2021-04-26	United States
ORF1ab_1001_I	ORF1ab	1001	SRR15161213	3267	C	T	0,999408	2021-04-26	United States
ORF1ab_1708_D	ORF1ab	1708	SRR15161213	5388	C	A	0,999648	2021-04-26	United States
ORF1ab_2230_T	ORF1ab	2230	SRR15161213	6954	T	C	0,999448	2021-04-26	United States
ORF1ab_3674_NA	ORF1ab	3674	SRR15161213	11287	G	-TCTGGTTTT	0,702282	2021-04-26	United States
ORF1ab_314_L	ORF1ab	314	SRR15161213	14408	C	T	0,999688	2021-04-26	United States
S_68_NA	S	68	SRR15161213	21764	A	-TACATG	0,899876	2021-04-26	United States
S_143_NA	S	143	SRR15161213	21990	T	-TTA	0,805328	2021-04-26	United States
S_501_Y	S	501	SRR15161213	23063	A	T	0,999555	2021-04-26	United States
S_570_D	S	570	SRR15161213	23271	C	A	0,999042	2021-04-26	United States
S_614_G	S	614	SRR15161213	23403	A	G	0,999822	2021-04-26	United States
S_681_H	S	681	SRR15161213	23604	C	A	1	2021-04-26	United States
S_716_I	S	716	SRR15161213	23709	C	T	0,999162	2021-04-26	United States
S_982_A	S	982	SRR15161213	24506	T	G	0,999424	2021-04-26	United States
S_1118_H	S	1118	SRR15161213	24914	G	C	0,99922	2021-04-26	United States
ORF3a_100_C	ORF3a	100	SRR15161213	25690	G	T	0,999235	2021-04-26	United States
ORF8_27_*	ORF8	27	SRR15161213	27972	C	T	0,999813	2021-04-26	United States
ORF8_52_I	ORF8	52	SRR15161213	28048	G	T	0,999502	2021-04-26	United States
ORF8_73_C	ORF8	73	SRR15161213	28111	A	G	0,999493	2021-04-26	United States
N_3_H	N	3	SRR15161213	28280	G	C	0,999704	2021-04-26	United States
N_3_V	N	3	SRR15161213	28281	A	T	0,999851	2021-04-26	United States
N_3_E	N	3	SRR15161213	28282	T	A	0,999555	2021-04-26	United States
N_203_K	N	203	SRR15161213	28881	G	A	0,998198	2021-04-26	United States
N_204_R	N	204	SRR15161213	28883	G	C	1	2021-04-26	United States
N_235_F	N	235	SRR15161213	28977	C	T	1	2021-04-26	United States
ORF1ab_891_I	ORF1ab	891	SRR15161214	2937	C	T	0,99995	2021-04-21	United States
ORF1ab_1188_L	ORF1ab	1188	SRR15161214	3828	C	T	0,99991	2021-04-21	United States
ORF1ab_1795_Q	ORF1ab	1795	SRR15161214	5648	A	C	0,999938	2021-04-21	United States
ORF1ab_3573_R	ORF1ab	3573	SRR15161214	10983	A	G	0,999772	2021-04-21	United States
ORF1ab_3674_NA	ORF1ab	3674	SRR15161214	11287	G	-TCTGGTTTT	0,715493	2021-04-21	United States
ORF1ab_3676_S	ORF1ab	3676	SRR15161214	11291	G	A	0,99484	2021-04-21	United States
ORF1ab_3677_L	ORF1ab	3677	SRR15161214	11296	T	G	0,998009	2021-04-21	United States
ORF1ab_314_L	ORF1ab	314	SRR15161214	14408	C	T	0,999557	2021-04-21	United States
ORF1ab_370_S	ORF1ab	370	SRR15161214	14575	G	T	0,995109	2021-04-21	United States
ORF1ab_1264_D	ORF1ab	1264	SRR15161214	17259	G	T	0,99979	2021-04-21	United States
S_18_F	S	18	SRR15161214	21614	C	T	1	2021-04-21	United States
S_20_N	S	20	SRR15161214	21621	C	A	1	2021-04-21	United States
S_26_S	S	26	SRR15161214	21638	C	T	1	2021-04-21	United States
S_30_H	S	30	SRR15161214	21650	A	C	0,0650805	2021-04-21	United States
S_138_Y	S	138	SRR15161214	21974	G	T	0,997911	2021-04-21	United States
S_190_S	S	190	SRR15161214	22132	G	T	1	2021-04-21	United States
S_417_T	S	417	SRR15161214	22812	A	C	0,999076	2021-04-21	United States
S_484_K	S	484	SRR15161214	23012	G	A	1	2021-04-21	United States
S_501_Y	S	501	SRR15161214	23063	A	T	0,99979	2021-04-21	United States
S_614_G	S	614	SRR15161214	23403	A	G	0,999868	2021-04-21	United States
S_655_Y	S	655	SRR15161214	23525	C	T	0,999582	2021-04-21	United States
S_1027_I	S	1027	SRR15161214	24642	C	T	0,999937	2021-04-21	United States
S_1176_F	S	1176	SRR15161214	25088	G	T	0,999786	2021-04-21	United States
ORF3a_172_V	ORF3a	172	SRR15161214	25907	G	T	0,999693	2021-04-21	United States
ORF3a_253_P	ORF3a	253	SRR15161214	26149	T	C	0,999673	2021-04-21	United States
ORF8_92_K	ORF8	92	SRR15161214	28167	G	A	0,999612	2021-04-21	United States
N_80_R	N	80	SRR15161214	28512	C	G	0,999881	2021-04-21	United States
N_202_C	N	202	SRR15161214	28877	A	T	1	2021-04-21	United States
N_202_T	N	202	SRR15161214	28878	G	C	1	2021-04-21	United States
N_203_K	N	203	SRR15161214	28881	G	A	1	2021-04-21	United States
N_204_R	N	204	SRR15161214	28883	G	C	1	2021-04-21	United States
ORF1ab_1001_I	ORF1ab	1001	SRR15161215	3267	C	T	0,999921	2021-04-23	United States
ORF1ab_1708_D	ORF1ab	1708	SRR15161215	5388	C	A	0,999832	2021-04-23	United States
ORF1ab_2230_T	ORF1ab	2230	SRR15161215	6954	T	C	0,999096	2021-04-23	United States
ORF1ab_2620_F	ORF1ab	2620	SRR15161215	8123	C	T	0,0580763	2021-04-23	United States
ORF1ab_2785_V	ORF1ab	2785	SRR15161215	8619	C	T	0,999546	2021-04-23	United States
ORF1ab_3674_NA	ORF1ab	3674	SRR15161215	11287	G	-TCTGGTTTT	0,750458	2021-04-23	United States
ORF1ab_3676_S	ORF1ab	3676	SRR15161215	11291	G	A	0,993072	2021-04-23	United States
ORF1ab_3677_L	ORF1ab	3677	SRR15161215	11296	T	G	1	2021-04-23	United States
ORF1ab_314_L	ORF1ab	314	SRR15161215	14408	C	T	0,999474	2021-04-23	United States
S_30_H	S	30	SRR15161215	21650	A	C	0,0516717	2021-04-23	United States
S_68_NA	S	68	SRR15161215	21764	A	-TACATG	0,899761	2021-04-23	United States
S_143_NA	S	143	SRR15161215	21990	T	-TTA	0,795134	2021-04-23	United States
S_501_Y	S	501	SRR15161215	23063	A	T	0,999772	2021-04-23	United States
S_570_D	S	570	SRR15161215	23271	C	A	0,999782	2021-04-23	United States
S_614_G	S	614	SRR15161215	23403	A	G	0,999616	2021-04-23	United States
S_681_H	S	681	SRR15161215	23604	C	A	0,999951	2021-04-23	United States
S_716_I	S	716	SRR15161215	23709	C	T	0,999854	2021-04-23	United States
S_982_A	S	982	SRR15161215	24506	T	G	1	2021-04-23	United States
S_1118_H	S	1118	SRR15161215	24914	G	C	0,999783	2021-04-23	United States
ORF3a_100_C	ORF3a	100	SRR15161215	25690	G	T	0,999755	2021-04-23	United States
ORF8_27_*	ORF8	27	SRR15161215	27972	C	T	0,999815	2021-04-23	United States
ORF8_52_I	ORF8	52	SRR15161215	28048	G	T	0,999888	2021-04-23	United States
ORF8_73_C	ORF8	73	SRR15161215	28111	A	G	0,999882	2021-04-23	United States
N_3_H	N	3	SRR15161215	28280	G	C	0,999903	2021-04-23	United States
N_3_V	N	3	SRR15161215	28281	A	T	0,999806	2021-04-23	United States
N_3_E	N	3	SRR15161215	28282	T	A	0,999806	2021-04-23	United States
N_203_K	N	203	SRR15161215	28881	G	A	0,999496	2021-04-23	United States
N_204_R	N	204	SRR15161215	28883	G	C	0,999512	2021-04-23	United States
N_235_F	N	235	SRR15161215	28977	C	T	0,999004	2021-04-23	United States
ORF1ab_1001_I	ORF1ab	1001	SRR15161216	3267	C	T	0,998846	2021-04-26	United States
ORF1ab_1655_N	ORF1ab	1655	SRR15161216	5230	G	T	0,0724638	2021-04-26	United States
ORF1ab_1708_D	ORF1ab	1708	SRR15161216	5388	C	A	0,999825	2021-04-26	United States
ORF1ab_2230_T	ORF1ab	2230	SRR15161216	6954	T	C	1	2021-04-26	United States
ORF1ab_3674_NA	ORF1ab	3674	SRR15161216	11287	G	-TCTGGTTTT	0,693088	2021-04-26	United States
ORF1ab_4031_I	ORF1ab	4031	SRR15161216	12357	C	T	1	2021-04-26	United States
ORF1ab_314_L	ORF1ab	314	SRR15161216	14408	C	T	0,999742	2021-04-26	United States
ORF1ab_1089_L	ORF1ab	1089	SRR15161216	16733	C	T	1	2021-04-26	United States
ORF1ab_1383_R	ORF1ab	1383	SRR15161216	17615	A	G	0,999709	2021-04-26	United States
S_68_NA	S	68	SRR15161216	21764	A	-TACATG	0,899583	2021-04-26	United States
S_143_NA	S	143	SRR15161216	21990	T	-TTA	0,806346	2021-04-26	United States
S_501_Y	S	501	SRR15161216	23063	A	T	0,998695	2021-04-26	United States
S_570_D	S	570	SRR15161216	23271	C	A	0,999614	2021-04-26	United States
S_614_G	S	614	SRR15161216	23403	A	G	0,999598	2021-04-26	United States
S_681_H	S	681	SRR15161216	23604	C	A	1	2021-04-26	United States
S_716_I	S	716	SRR15161216	23709	C	T	0,999693	2021-04-26	United States
S_982_A	S	982	SRR15161216	24506	T	G	0,999773	2021-04-26	United States
S_1118_H	S	1118	SRR15161216	24914	G	C	0,999382	2021-04-26	United States
M_70_L	M	70	SRR15161216	26730	G	C	0,999795	2021-04-26	United States
ORF8_27_*	ORF8	27	SRR15161216	27972	C	T	0,999582	2021-04-26	United States
ORF8_52_I	ORF8	52	SRR15161216	28048	G	T	1	2021-04-26	United States
ORF8_73_C	ORF8	73	SRR15161216	28111	A	G	0,99974	2021-04-26	United States
N_3_H	N	3	SRR15161216	28280	G	C	0,999845	2021-04-26	United States
N_3_V	N	3	SRR15161216	28281	A	T	0,999687	2021-04-26	United States
N_3_E	N	3	SRR15161216	28282	T	A	0,999689	2021-04-26	United States
N_203_K	N	203	SRR15161216	28881	G	A	1	2021-04-26	United States
N_204_R	N	204	SRR15161216	28883	G	C	1	2021-04-26	United States
N_235_F	N	235	SRR15161216	28977	C	T	0,998216	2021-04-26	United States
ORF1ab_255_L	ORF1ab	255	SRR15161217	1028	T	C	0,999822	2021-04-24	United States
ORF1ab_599_V	ORF1ab	599	SRR15161217	2061	C	T	0,99837	2021-04-24	United States
ORF1ab_1001_I	ORF1ab	1001	SRR15161217	3267	C	T	0,997491	2021-04-24	United States
ORF1ab_1708_D	ORF1ab	1708	SRR15161217	5388	C	A	0,999782	2021-04-24	United States
ORF1ab_2230_T	ORF1ab	2230	SRR15161217	6954	T	C	1	2021-04-24	United States
ORF1ab_3353_R	ORF1ab	3353	SRR15161217	10323	A	G	0,0546755	2021-04-24	United States
ORF1ab_3674_NA	ORF1ab	3674	SRR15161217	11287	G	-TCTGGTTTT	0,765853	2021-04-24	United States
ORF1ab_3676_S	ORF1ab	3676	SRR15161217	11291	G	A	0,993837	2021-04-24	United States
ORF1ab_3677_L	ORF1ab	3677	SRR15161217	11296	T	G	1	2021-04-24	United States
ORF1ab_3966_R	ORF1ab	3966	SRR15161217	12162	A	G	0,999704	2021-04-24	United States
ORF1ab_314_L	ORF1ab	314	SRR15161217	14408	C	T	0,999699	2021-04-24	United States
ORF1ab_1383_R	ORF1ab	1383	SRR15161217	17615	A	G	0,999807	2021-04-24	United States
ORF1ab_2270_Y	ORF1ab	2270	SRR15161217	20275	G	T	1	2021-04-24	United States
S_68_NA	S	68	SRR15161217	21764	A	-TACATG	0,894163	2021-04-24	United States
S_143_NA	S	143	SRR15161217	21990	T	-TTA	0,792957	2021-04-24	United States
S_501_Y	S	501	SRR15161217	23063	A	T	1	2021-04-24	United States
S_570_D	S	570	SRR15161217	23271	C	A	0,999441	2021-04-24	United States
S_614_G	S	614	SRR15161217	23403	A	G	0,999897	2021-04-24	United States
S_681_H	S	681	SRR15161217	23604	C	A	0,999785	2021-04-24	United States
S_716_I	S	716	SRR15161217	23709	C	T	0,99962	2021-04-24	United States
S_982_A	S	982	SRR15161217	24506	T	G	0,999901	2021-04-24	United States
S_1118_H	S	1118	SRR15161217	24914	G	C	0,999742	2021-04-24	United States
ORF8_27_*	ORF8	27	SRR15161217	27972	C	T	0,999825	2021-04-24	United States
ORF8_52_I	ORF8	52	SRR15161217	28048	G	T	0,998858	2021-04-24	United States
ORF8_73_C	ORF8	73	SRR15161217	28111	A	G	0,999829	2021-04-24	United States
N_3_H	N	3	SRR15161217	28280	G	C	0,999685	2021-04-24	United States
N_3_V	N	3	SRR15161217	28281	A	T	0,999921	2021-04-24	United States
N_3_E	N	3	SRR15161217	28282	T	A	0,999843	2021-04-24	United States
N_203_K	N	203	SRR15161217	28881	G	A	0,999682	2021-04-24	United States
N_204_R	N	204	SRR15161217	28883	G	C	0,999387	2021-04-24	United States
N_235_F	N	235	SRR15161217	28977	C	T	0,999074	2021-04-24	United States
ORF1ab_309_L	ORF1ab	309	SRR15161218	1191	C	T	0,999796	2021-04-21	United States
ORF1ab_599_V	ORF1ab	599	SRR15161218	2061	C	T	0,99872	2021-04-21	United States
ORF1ab_1001_I	ORF1ab	1001	SRR15161218	3267	C	T	0,999875	2021-04-21	United States
ORF1ab_1404_C	ORF1ab	1404	SRR15161218	4475	C	T	0,998309	2021-04-21	United States
ORF1ab_1708_D	ORF1ab	1708	SRR15161218	5388	C	A	0,999782	2021-04-21	United States
ORF1ab_2230_T	ORF1ab	2230	SRR15161218	6954	T	C	1	2021-04-21	United States
ORF1ab_3674_NA	ORF1ab	3674	SRR15161218	11287	G	-TCTGGTTTT	0,778219	2021-04-21	United States
ORF1ab_3676_S	ORF1ab	3676	SRR15161218	11291	G	A	0,996088	2021-04-21	United States
ORF1ab_3677_L	ORF1ab	3677	SRR15161218	11296	T	G	0,999508	2021-04-21	United States
ORF1ab_3966_R	ORF1ab	3966	SRR15161218	12162	A	G	0,99988	2021-04-21	United States
ORF1ab_314_L	ORF1ab	314	SRR15161218	14408	C	T	0,99948	2021-04-21	United States
ORF1ab_1383_R	ORF1ab	1383	SRR15161218	17615	A	G	0,999746	2021-04-21	United States
ORF1ab_1760_F	ORF1ab	1760	SRR15161218	18745	G	T	0,999018	2021-04-21	United States
ORF1ab_2270_Y	ORF1ab	2270	SRR15161218	20275	G	T	1	2021-04-21	United States
S_68_NA	S	68	SRR15161218	21764	A	-TACATG	0,897702	2021-04-21	United States
S_143_NA	S	143	SRR15161218	21990	T	-TTA	0,808128	2021-04-21	United States
S_240_I	S	240	SRR15161218	22281	C	T	0,999829	2021-04-21	United States
S_501_Y	S	501	SRR15161218	23063	A	T	0,999872	2021-04-21	United States
S_570_D	S	570	SRR15161218	23271	C	A	0,999646	2021-04-21	United States
S_614_G	S	614	SRR15161218	23403	A	G	0,999862	2021-04-21	United States
S_681_H	S	681	SRR15161218	23604	C	A	0,999893	2021-04-21	United States
S_716_I	S	716	SRR15161218	23709	C	T	0,999835	2021-04-21	United States
S_982_A	S	982	SRR15161218	24506	T	G	0,999798	2021-04-21	United States
S_1118_H	S	1118	SRR15161218	24914	G	C	0,998345	2021-04-21	United States
ORF3a_38_L	ORF3a	38	SRR15161218	25505	A	T	0,999427	2021-04-21	United States
ORF8_27_*	ORF8	27	SRR15161218	27972	C	T	0,999487	2021-04-21	United States
ORF8_52_I	ORF8	52	SRR15161218	28048	G	T	0,999691	2021-04-21	United States
ORF8_73_C	ORF8	73	SRR15161218	28111	A	G	0,999885	2021-04-21	United States
N_3_H	N	3	SRR15161218	28280	G	C	0,999909	2021-04-21	United States
N_3_V	N	3	SRR15161218	28281	A	T	0,999819	2021-04-21	United States
N_3_E	N	3	SRR15161218	28282	T	A	0,999774	2021-04-21	United States
N_203_K	N	203	SRR15161218	28881	G	A	0,999688	2021-04-21	United States
N_204_R	N	204	SRR15161218	28883	G	C	1	2021-04-21	United States
N_235_F	N	235	SRR15161218	28977	C	T	0,999315	2021-04-21	United States
ORF1ab_911_F	ORF1ab	911	SRR15161219	2997	C	T	0,999204	2021-04-27	United States
ORF1ab_913_D	ORF1ab	913	SRR15161219	3004	G	T	1	2021-04-27	United States
ORF1ab_1001_I	ORF1ab	1001	SRR15161219	3267	C	T	1	2021-04-27	United States
ORF1ab_1708_D	ORF1ab	1708	SRR15161219	5388	C	A	1	2021-04-27	United States
ORF1ab_2230_T	ORF1ab	2230	SRR15161219	6954	T	C	1	2021-04-27	United States
ORF1ab_2259_I	ORF1ab	2259	SRR15161219	7042	G	T	1	2021-04-27	United States
ORF1ab_3674_NA	ORF1ab	3674	SRR15161219	11287	G	-TCTGGTTTT	0,640504	2021-04-27	United States
ORF1ab_3676_S	ORF1ab	3676	SRR15161219	11291	G	A	1	2021-04-27	United States
ORF1ab_3677_L	ORF1ab	3677	SRR15161219	11296	T	G	0,997773	2021-04-27	United States
ORF1ab_218_L	ORF1ab	218	SRR15161219	14120	C	T	0,997912	2021-04-27	United States
ORF1ab_314_L	ORF1ab	314	SRR15161219	14408	C	T	0,999345	2021-04-27	United States
ORF1ab_1145_S	ORF1ab	1145	SRR15161219	16900	G	A	0,999789	2021-04-27	United States
S_18_F	S	18	SRR15161219	21614	C	T	0,0505051	2021-04-27	United States
S_30_H	S	30	SRR15161219	21650	A	C	0,057377	2021-04-27	United States
S_68_NA	S	68	SRR15161219	21764	A	-TACATG	0,892699	2021-04-27	United States
S_143_NA	S	143	SRR15161219	21990	T	-TTA	0,783133	2021-04-27	United States
S_501_Y	S	501	SRR15161219	23063	A	T	0,99975	2021-04-27	United States
S_570_D	S	570	SRR15161219	23271	C	A	0,999366	2021-04-27	United States
S_614_G	S	614	SRR15161219	23403	A	G	0,999682	2021-04-27	United States
S_681_H	S	681	SRR15161219	23604	C	A	0,99968	2021-04-27	United States
S_716_I	S	716	SRR15161219	23709	C	T	1	2021-04-27	United States
S_982_A	S	982	SRR15161219	24506	T	G	1	2021-04-27	United States
S_1118_H	S	1118	SRR15161219	24914	G	C	0,999473	2021-04-27	United States
ORF3a_240_S	ORF3a	240	SRR15161219	26110	C	T	0,995357	2021-04-27	United States
ORF3a_262_S	ORF3a	262	SRR15161219	26176	C	T	1	2021-04-27	United States
ORF8_27_*	ORF8	27	SRR15161219	27972	C	T	0,999222	2021-04-27	United States
ORF8_52_I	ORF8	52	SRR15161219	28048	G	T	1	2021-04-27	United States
ORF8_68_*	ORF8	68	SRR15161219	28095	A	T	0,998026	2021-04-27	United States
ORF8_73_C	ORF8	73	SRR15161219	28111	A	G	1	2021-04-27	United States
N_3_H	N	3	SRR15161219	28280	G	C	1	2021-04-27	United States
N_3_V	N	3	SRR15161219	28281	A	T	0,999646	2021-04-27	United States
N_3_E	N	3	SRR15161219	28282	T	A	0,999056	2021-04-27	United States
N_203_K	N	203	SRR15161219	28881	G	A	0,996875	2021-04-27	United States
N_204_R	N	204	SRR15161219	28883	G	C	1	2021-04-27	United States
N_235_F	N	235	SRR15161219	28977	C	T	0,998102	2021-04-27	United States
ORF1ab_814_I	ORF1ab	814	SRR15161220	2706	C	T	0,314147	2021-04-23	United States
ORF1ab_1001_I	ORF1ab	1001	SRR15161220	3267	C	T	0,999759	2021-04-23	United States
ORF1ab_1218_G	ORF1ab	1218	SRR15161220	3917	A	G	0,998902	2021-04-23	United States
ORF1ab_1583_F	ORF1ab	1583	SRR15161220	5012	G	T	0,946274	2021-04-23	United States
ORF1ab_1708_D	ORF1ab	1708	SRR15161220	5388	C	A	0,99978	2021-04-23	United States
ORF1ab_2050_D	ORF1ab	2050	SRR15161220	6415	A	T	0,99994	2021-04-23	United States
ORF1ab_2230_T	ORF1ab	2230	SRR15161220	6954	T	C	1	2021-04-23	United States
ORF1ab_2268_K	ORF1ab	2268	SRR15161220	7067	G	A	0,0573265	2021-04-23	United States
ORF1ab_3674_NA	ORF1ab	3674	SRR15161220	11287	G	-TCTGGTTTT	0,765743	2021-04-23	United States
ORF1ab_3676_S	ORF1ab	3676	SRR15161220	11291	G	A	0,989738	2021-04-23	United States
ORF1ab_3677_L	ORF1ab	3677	SRR15161220	11296	T	G	0,997887	2021-04-23	United States
ORF1ab_3748_I	ORF1ab	3748	SRR15161220	11507	G	A	0,999804	2021-04-23	United States
ORF1ab_3829_F	ORF1ab	3829	SRR15161220	11750	C	T	0,0798663	2021-04-23	United States
ORF1ab_314_L	ORF1ab	314	SRR15161220	14408	C	T	0,999639	2021-04-23	United States
S_5_F	S	5	SRR15161220	21575	C	T	1	2021-04-23	United States
S_68_NA	S	68	SRR15161220	21764	A	-TACATG	0,899864	2021-04-23	United States
S_143_NA	S	143	SRR15161220	21990	T	-TTA	0,802611	2021-04-23	United States
S_501_Y	S	501	SRR15161220	23063	A	T	0,999477	2021-04-23	United States
S_558_N	S	558	SRR15161220	23236	G	T	0,999678	2021-04-23	United States
S_570_D	S	570	SRR15161220	23271	C	A	0,99971	2021-04-23	United States
S_614_G	S	614	SRR15161220	23403	A	G	0,999854	2021-04-23	United States
S_681_H	S	681	SRR15161220	23604	C	A	0,999914	2021-04-23	United States
S_716_I	S	716	SRR15161220	23709	C	T	0,999695	2021-04-23	United States
S_779_E	S	779	SRR15161220	23897	C	G	1	2021-04-23	United States
S_982_A	S	982	SRR15161220	24506	T	G	0,999924	2021-04-23	United States
S_1118_H	S	1118	SRR15161220	24914	G	C	0,999502	2021-04-23	United States
ORF7a_29_I	ORF7a	29	SRR15161220	27478	G	A	0,0819087	2021-04-23	United States
ORF8_4_F	ORF8	4	SRR15161220	27903	C	T	0,0857812	2021-04-23	United States
ORF8_27_*	ORF8	27	SRR15161220	27972	C	T	0,999788	2021-04-23	United States
ORF8_52_I	ORF8	52	SRR15161220	28048	G	T	0,999918	2021-04-23	United States
ORF8_73_C	ORF8	73	SRR15161220	28111	A	G	0,999882	2021-04-23	United States
N_3_H	N	3	SRR15161220	28280	G	C	0,999945	2021-04-23	United States
N_3_V	N	3	SRR15161220	28281	A	T	0,999945	2021-04-23	United States
N_3_E	N	3	SRR15161220	28282	T	A	0,999725	2021-04-23	United States
N_203_K	N	203	SRR15161220	28881	G	A	1	2021-04-23	United States
N_204_R	N	204	SRR15161220	28883	G	C	0,99963	2021-04-23	United States
N_235_F	N	235	SRR15161220	28977	C	T	0,998828	2021-04-23	United States
ORF1ab_591_V	ORF1ab	591	SRR15161221	2037	C	T	1	2021-04-22	United States
ORF1ab_1001_I	ORF1ab	1001	SRR15161221	3267	C	T	0,999465	2021-04-22	United States
ORF1ab_1708_D	ORF1ab	1708	SRR15161221	5388	C	A	0,999721	2021-04-22	United States
ORF1ab_2230_T	ORF1ab	2230	SRR15161221	6954	T	C	1	2021-04-22	United States
ORF1ab_3674_NA	ORF1ab	3674	SRR15161221	11287	G	-TCTGGTTTT	0,741673	2021-04-22	United States
ORF1ab_3676_S	ORF1ab	3676	SRR15161221	11291	G	A	0,993949	2021-04-22	United States
ORF1ab_3677_L	ORF1ab	3677	SRR15161221	11296	T	G	1	2021-04-22	United States
ORF1ab_314_L	ORF1ab	314	SRR15161221	14408	C	T	0,999364	2021-04-22	United States
S_68_NA	S	68	SRR15161221	21764	A	-TACATG	0,895438	2021-04-22	United States
S_143_NA	S	143	SRR15161221	21990	T	-TTA	0,806303	2021-04-22	United States
S_570_D	S	570	SRR15161221	23271	C	A	0,999441	2021-04-22	United States
S_614_G	S	614	SRR15161221	23403	A	G	0,999868	2021-04-22	United States
S_681_H	S	681	SRR15161221	23604	C	A	0,999936	2021-04-22	United States
S_716_I	S	716	SRR15161221	23709	C	T	0,999873	2021-04-22	United States
S_982_A	S	982	SRR15161221	24506	T	G	0,999816	2021-04-22	United States
S_1118_H	S	1118	SRR15161221	24914	G	C	0,999449	2021-04-22	United States
ORF3a_131_C	ORF3a	131	SRR15161221	25785	G	T	1	2021-04-22	United States
ORF8_27_*	ORF8	27	SRR15161221	27972	C	T	0,999317	2021-04-22	United States
ORF8_52_I	ORF8	52	SRR15161221	28048	G	T	0,999883	2021-04-22	United States
ORF8_68_*	ORF8	68	SRR15161221	28095	A	T	0,998888	2021-04-22	United States
ORF8_73_C	ORF8	73	SRR15161221	28111	A	G	0,999952	2021-04-22	United States
N_3_H	N	3	SRR15161221	28280	G	C	1	2021-04-22	United States
N_3_V	N	3	SRR15161221	28281	A	T	0,999893	2021-04-22	United States
N_3_E	N	3	SRR15161221	28282	T	A	0,999625	2021-04-22	United States
N_203_K	N	203	SRR15161221	28881	G	A	1	2021-04-22	United States
N_204_R	N	204	SRR15161221	28883	G	C	1	2021-04-22	United States
N_235_F	N	235	SRR15161221	28977	C	T	0,999388	2021-04-22	United States
ORF1ab_265_I	ORF1ab	265	SRR15161222	1059	C	T	0,999392	2021-04-25	United States
ORF1ab_1679_S	ORF1ab	1679	SRR15161222	5300	G	T	0,999484	2021-04-25	United States
ORF1ab_1838_NA	ORF1ab	1838	SRR15161222	5777	C	-AT	0,194625	2021-04-25	United States
ORF1ab_3162_E	ORF1ab	3162	SRR15161222	9749	A	G	0,999685	2021-04-25	United States
ORF1ab_3201_P	ORF1ab	3201	SRR15161222	9867	T	C	1	2021-04-25	United States
ORF1ab_3209_V	ORF1ab	3209	SRR15161222	9891	C	T	1	2021-04-25	United States
ORF1ab_3674_NA	ORF1ab	3674	SRR15161222	11287	G	-TCTGGTTTT	0,691509	2021-04-25	United States
ORF1ab_3676_S	ORF1ab	3676	SRR15161222	11291	G	A	0,99633	2021-04-25	United States
ORF1ab_3677_L	ORF1ab	3677	SRR15161222	11296	T	G	1	2021-04-25	United States
ORF1ab_3847_I	ORF1ab	3847	SRR15161222	11804	G	A	0,999575	2021-04-25	United States
ORF1ab_310_I	ORF1ab	310	SRR15161222	14396	C	T	0,999756	2021-04-25	United States
ORF1ab_314_L	ORF1ab	314	SRR15161222	14408	C	T	0,999807	2021-04-25	United States
S_30_H	S	30	SRR15161222	21650	A	C	0,0886364	2021-04-25	United States
S_70_F	S	70	SRR15161222	21770	G	T	0,997036	2021-04-25	United States
S_80_G	S	80	SRR15161222	21801	A	G	1	2021-04-25	United States
S_143_NA	S	143	SRR15161222	21990	T	-TTA	0,788664	2021-04-25	United States
S_157_S	S	157	SRR15161222	22032	T	C	1	2021-04-25	United States
S_452_R	S	452	SRR15161222	22917	T	G	0,999636	2021-04-25	United States
S_614_G	S	614	SRR15161222	23403	A	G	0,99945	2021-04-25	United States
S_859_N	S	859	SRR15161222	24138	C	A	0,999419	2021-04-25	United States
S_950_H	S	950	SRR15161222	24410	G	C	0,998482	2021-04-25	United States
S_1050_I	S	1050	SRR15161222	24712	G	T	0,99432	2021-04-25	United States
ORF3a_42_L	ORF3a	42	SRR15161222	25517	C	T	0,998353	2021-04-25	United States
ORF3a_57_H	ORF3a	57	SRR15161222	25563	G	T	0,999552	2021-04-25	United States
ORF3a_104_L	ORF3a	104	SRR15161222	25703	C	T	0,989786	2021-04-25	United States
ORF8_11_I	ORF8	11	SRR15161222	27925	C	T	1	2021-04-25	United States
ORF8_51_S	ORF8	51	SRR15161222	28044	G	T	1	2021-04-25	United States
ORF8_87_I	ORF8	87	SRR15161222	28153	C	T	1	2021-04-25	United States
N_205_I	N	205	SRR15161222	28887	C	T	1	2021-04-25	United States
N_234_I	N	234	SRR15161222	28975	G	A	1	2021-04-25	United States
ORF1ab_913_D	ORF1ab	913	SRR15161223	3004	G	T	1	2021-04-21	United States
ORF1ab_1001_I	ORF1ab	1001	SRR15161223	3267	C	T	0,999917	2021-04-21	United States
ORF1ab_1708_D	ORF1ab	1708	SRR15161223	5388	C	A	0,999896	2021-04-21	United States
ORF1ab_2230_T	ORF1ab	2230	SRR15161223	6954	T	C	1	2021-04-21	United States
ORF1ab_2259_I	ORF1ab	2259	SRR15161223	7042	G	T	1	2021-04-21	United States
ORF1ab_3603_NA	ORF1ab	3603	SRR15161223	11074	C	-T	0,0526945	2021-04-21	United States
ORF1ab_3674_NA	ORF1ab	3674	SRR15161223	11287	G	-TCTGGTTTT	0,742017	2021-04-21	United States
ORF1ab_3676_S	ORF1ab	3676	SRR15161223	11291	G	A	0,997351	2021-04-21	United States
ORF1ab_3677_L	ORF1ab	3677	SRR15161223	11296	T	G	1	2021-04-21	United States
ORF1ab_4265_I	ORF1ab	4265	SRR15161223	13059	C	T	0,259702	2021-04-21	United States
ORF1ab_218_L	ORF1ab	218	SRR15161223	14120	C	T	0,999465	2021-04-21	United States
ORF1ab_314_L	ORF1ab	314	SRR15161223	14408	C	T	0,999533	2021-04-21	United States
S_30_H	S	30	SRR15161223	21650	A	C	0,0708661	2021-04-21	United States
S_68_NA	S	68	SRR15161223	21764	A	-TACATG	0,898134	2021-04-21	United States
S_143_NA	S	143	SRR15161223	21990	T	-TTA	0,783147	2021-04-21	United States
S_501_Y	S	501	SRR15161223	23063	A	T	1	2021-04-21	United States
S_570_D	S	570	SRR15161223	23271	C	A	0,999602	2021-04-21	United States
S_614_G	S	614	SRR15161223	23403	A	G	0,999762	2021-04-21	United States
S_681_H	S	681	SRR15161223	23604	C	A	0,999843	2021-04-21	United States
S_716_I	S	716	SRR15161223	23709	C	T	0,999789	2021-04-21	United States
S_982_A	S	982	SRR15161223	24506	T	G	0,999641	2021-04-21	United States
S_1118_H	S	1118	SRR15161223	24914	G	C	0,999674	2021-04-21	United States
ORF3a_240_S	ORF3a	240	SRR15161223	26110	C	T	0,99846	2021-04-21	United States
ORF8_27_*	ORF8	27	SRR15161223	27972	C	T	0,999894	2021-04-21	United States
ORF8_52_I	ORF8	52	SRR15161223	28048	G	T	0,999874	2021-04-21	United States
ORF8_68_*	ORF8	68	SRR15161223	28095	A	T	0,996165	2021-04-21	United States
ORF8_73_C	ORF8	73	SRR15161223	28111	A	G	0,999895	2021-04-21	United States
N_3_H	N	3	SRR15161223	28280	G	C	1	2021-04-21	United States
N_3_V	N	3	SRR15161223	28281	A	T	0,999937	2021-04-21	United States
N_3_E	N	3	SRR15161223	28282	T	A	1	2021-04-21	United States
N_68_Q	N	68	SRR15161223	28476	G	A	0,24993	2021-04-21	United States
N_203_K	N	203	SRR15161223	28881	G	A	1	2021-04-21	United States
N_204_R	N	204	SRR15161223	28883	G	C	1	2021-04-21	United States
N_235_F	N	235	SRR15161223	28977	C	T	1	2021-04-21	United States
ORF1ab_599_V	ORF1ab	599	SRR15161224	2061	C	T	0,997484	2021-04-21	United States
ORF1ab_1001_I	ORF1ab	1001	SRR15161224	3267	C	T	0,999793	2021-04-21	United States
ORF1ab_1400_L	ORF1ab	1400	SRR15161224	4464	C	T	0,999863	2021-04-21	United States
ORF1ab_1708_D	ORF1ab	1708	SRR15161224	5388	C	A	0,99983	2021-04-21	United States
ORF1ab_2230_T	ORF1ab	2230	SRR15161224	6954	T	C	1	2021-04-21	United States
ORF1ab_3674_NA	ORF1ab	3674	SRR15161224	11287	G	-TCTGGTTTT	0,701376	2021-04-21	United States
ORF1ab_3676_S	ORF1ab	3676	SRR15161224	11291	G	A	0,993976	2021-04-21	United States
ORF1ab_3677_L	ORF1ab	3677	SRR15161224	11296	T	G	0,998776	2021-04-21	United States
ORF1ab_3966_R	ORF1ab	3966	SRR15161224	12162	A	G	0,999914	2021-04-21	United States
ORF1ab_314_L	ORF1ab	314	SRR15161224	14408	C	T	0,999709	2021-04-21	United States
ORF1ab_1383_R	ORF1ab	1383	SRR15161224	17615	A	G	0,999868	2021-04-21	United States
ORF1ab_2270_Y	ORF1ab	2270	SRR15161224	20275	G	T	1	2021-04-21	United States
S_30_H	S	30	SRR15161224	21650	A	C	0,0847059	2021-04-21	United States
S_68_NA	S	68	SRR15161224	21764	A	-TACATG	0,896311	2021-04-21	United States
S_143_NA	S	143	SRR15161224	21990	T	-TTA	0,804638	2021-04-21	United States
S_501_Y	S	501	SRR15161224	23063	A	T	0,999779	2021-04-21	United States
S_570_D	S	570	SRR15161224	23271	C	A	0,999707	2021-04-21	United States
S_614_G	S	614	SRR15161224	23403	A	G	0,999888	2021-04-21	United States
S_681_H	S	681	SRR15161224	23604	C	A	0,999885	2021-04-21	United States
S_716_I	S	716	SRR15161224	23709	C	T	0,999704	2021-04-21	United States
S_982_A	S	982	SRR15161224	24506	T	G	0,999756	2021-04-21	United States
S_1118_H	S	1118	SRR15161224	24914	G	C	0,999695	2021-04-21	United States
ORF3a_38_L	ORF3a	38	SRR15161224	25505	A	T	0,999669	2021-04-21	United States
ORF8_27_*	ORF8	27	SRR15161224	27972	C	T	0,999483	2021-04-21	United States
ORF8_52_I	ORF8	52	SRR15161224	28048	G	T	1	2021-04-21	United States
ORF8_73_C	ORF8	73	SRR15161224	28111	A	G	0,999785	2021-04-21	United States
N_3_H	N	3	SRR15161224	28280	G	C	0,999662	2021-04-21	United States
N_3_V	N	3	SRR15161224	28281	A	T	0,999952	2021-04-21	United States
N_3_E	N	3	SRR15161224	28282	T	A	0,999904	2021-04-21	United States
N_203_K	N	203	SRR15161224	28881	G	A	0,998652	2021-04-21	United States
N_204_R	N	204	SRR15161224	28883	G	C	1	2021-04-21	United States
N_235_F	N	235	SRR15161224	28977	C	T	1	2021-04-21	United States
ORF1ab_265_I	ORF1ab	265	SRR15161225	1059	C	T	1	2021-04-26	United States
ORF1ab_2268_NA	ORF1ab	2268	SRR15161225	7067	G	-A	0,0869772	2021-04-26	United States
ORF1ab_2977_I	ORF1ab	2977	SRR15161225	9195	C	T	0,999849	2021-04-26	United States
ORF1ab_3201_P	ORF1ab	3201	SRR15161225	9867	T	C	1	2021-04-26	United States
ORF1ab_3674_NA	ORF1ab	3674	SRR15161225	11287	G	-TCTGGTTTT	0,684501	2021-04-26	United States
ORF1ab_314_L	ORF1ab	314	SRR15161225	14408	C	T	0,999481	2021-04-26	United States
ORF1ab_1011_H	ORF1ab	1011	SRR15161225	16500	A	C	1	2021-04-26	United States
S_5_F	S	5	SRR15161225	21575	C	T	1	2021-04-26	United States
S_95_I	S	95	SRR15161225	21846	C	T	0,999827	2021-04-26	United States
S_140_NA	S	140	SRR15161225	21981	T	-TTTGGGTGTTTA	0,506645	2021-04-26	United States
S_242_NA	S	242	SRR15161225	22288	T	-GCTTTA	0,0565111	2021-04-26	United States
S_253_G	S	253	SRR15161225	22320	A	G	1	2021-04-26	United States
S_484_K	S	484	SRR15161225	23012	G	A	0,999131	2021-04-26	United States
S_614_G	S	614	SRR15161225	23403	A	G	0,999412	2021-04-26	United States
S_701_V	S	701	SRR15161225	23664	C	T	0,999496	2021-04-26	United States
ORF3a_42_L	ORF3a	42	SRR15161225	25517	C	T	0,997992	2021-04-26	United States
ORF3a_57_H	ORF3a	57	SRR15161225	25563	G	T	0,999657	2021-04-26	United States
ORF8_11_I	ORF8	11	SRR15161225	27925	C	T	0,999226	2021-04-26	United States
N_20_L	N	20	SRR15161225	28332	C	T	1	2021-04-26	United States
N_199_L	N	199	SRR15161225	28869	C	T	1	2021-04-26	United States
N_234_I	N	234	SRR15161225	28975	G	A	1	2021-04-26	United States
ORF1ab_681_F	ORF1ab	681	SRR15161226	2306	C	T	1	2021-04-24	United States
ORF1ab_779_A	ORF1ab	779	SRR15161226	2601	T	C	0,0529248	2021-04-24	United States
ORF1ab_1001_I	ORF1ab	1001	SRR15161226	3267	C	T	0,999498	2021-04-24	United States
ORF1ab_1708_D	ORF1ab	1708	SRR15161226	5388	C	A	1	2021-04-24	United States
ORF1ab_2034_H	ORF1ab	2034	SRR15161226	6367	G	T	0,116635	2021-04-24	United States
ORF1ab_2868_NA	ORF1ab	2868	SRR15161226	8868	G	-T	0,103448	2021-04-24	United States
ORF1ab_3062_H	ORF1ab	3062	SRR15161226	9449	T	C	0,130159	2021-04-24	United States
ORF1ab_3674_NA	ORF1ab	3674	SRR15161226	11287	G	-TCTGGTTTT	0,72454	2021-04-24	United States
ORF1ab_3676_S	ORF1ab	3676	SRR15161226	11291	G	A	0,995614	2021-04-24	United States
ORF1ab_3677_L	ORF1ab	3677	SRR15161226	11296	T	G	0,997175	2021-04-24	United States
ORF1ab_4087_I	ORF1ab	4087	SRR15161226	12525	C	T	0,999062	2021-04-24	United States
ORF1ab_4283_H	ORF1ab	4283	SRR15161226	13112	T	C	0,109063	2021-04-24	United States
ORF1ab_218_L	ORF1ab	218	SRR15161226	14120	C	T	0,999168	2021-04-24	United States
ORF1ab_314_L	ORF1ab	314	SRR15161226	14408	C	T	0,999434	2021-04-24	United States
S_68_NA	S	68	SRR15161226	21764	A	-TACATG	0,903732	2021-04-24	United States
S_143_NA	S	143	SRR15161226	21990	T	-TTA	0,78459	2021-04-24	United States
S_501_Y	S	501	SRR15161226	23063	A	T	1	2021-04-24	United States
S_570_D	S	570	SRR15161226	23271	C	A	0,999207	2021-04-24	United States
S_614_G	S	614	SRR15161226	23403	A	G	0,999848	2021-04-24	United States
S_681_H	S	681	SRR15161226	23604	C	A	0,999389	2021-04-24	United States
S_716_I	S	716	SRR15161226	23709	C	T	1	2021-04-24	United States
S_982_A	S	982	SRR15161226	24506	T	G	1	2021-04-24	United States
S_1007_H	S	1007	SRR15161226	24581	T	C	0,0564381	2021-04-24	United States
S_1118_H	S	1118	SRR15161226	24914	G	C	1	2021-04-24	United States
E_9_I	E	9	SRR15161226	26270	C	T	0,122628	2021-04-24	United States
ORF8_27_*	ORF8	27	SRR15161226	27972	C	T	1	2021-04-24	United States
ORF8_52_I	ORF8	52	SRR15161226	28048	G	T	0,998674	2021-04-24	United States
ORF8_68_*	ORF8	68	SRR15161226	28095	A	T	0,998601	2021-04-24	United States
ORF8_73_C	ORF8	73	SRR15161226	28111	A	G	0,999878	2021-04-24	United States
N_3_H	N	3	SRR15161226	28280	G	C	0,999746	2021-04-24	United States
N_3_V	N	3	SRR15161226	28281	A	T	0,999873	2021-04-24	United States
N_3_E	N	3	SRR15161226	28282	T	A	0,999873	2021-04-24	United States
N_235_F	N	235	SRR15161226	28977	C	T	0,991379	2021-04-24	United States
ORF1ab_1001_I	ORF1ab	1001	SRR15161227	3267	C	T	0,999835	2021-04-24	United States
ORF1ab_1708_D	ORF1ab	1708	SRR15161227	5388	C	A	0,999757	2021-04-24	United States
ORF1ab_2093_I	ORF1ab	2093	SRR15161227	6543	C	T	0,330465	2021-04-24	United States
ORF1ab_2230_T	ORF1ab	2230	SRR15161227	6954	T	C	1	2021-04-24	United States
ORF1ab_3674_NA	ORF1ab	3674	SRR15161227	11287	G	-TCTGGTTTT	0,737412	2021-04-24	United States
ORF1ab_3676_S	ORF1ab	3676	SRR15161227	11291	G	A	1	2021-04-24	United States
ORF1ab_3677_L	ORF1ab	3677	SRR15161227	11296	T	G	0,999184	2021-04-24	United States
ORF1ab_4087_I	ORF1ab	4087	SRR15161227	12525	C	T	0,999786	2021-04-24	United States
ORF1ab_218_L	ORF1ab	218	SRR15161227	14120	C	T	0,999535	2021-04-24	United States
ORF1ab_314_L	ORF1ab	314	SRR15161227	14408	C	T	0,999528	2021-04-24	United States
S_30_H	S	30	SRR15161227	21650	A	C	0,0872865	2021-04-24	United States
S_68_NA	S	68	SRR15161227	21764	A	-TACATG	0,897438	2021-04-24	United States
S_143_NA	S	143	SRR15161227	21990	T	-TTA	0,80469	2021-04-24	United States
S_501_Y	S	501	SRR15161227	23063	A	T	1	2021-04-24	United States
S_570_D	S	570	SRR15161227	23271	C	A	0,999752	2021-04-24	United States
S_614_G	S	614	SRR15161227	23403	A	G	0,999132	2021-04-24	United States
S_681_H	S	681	SRR15161227	23604	C	A	0,999849	2021-04-24	United States
S_716_I	S	716	SRR15161227	23709	C	T	0,999795	2021-04-24	United States
S_982_A	S	982	SRR15161227	24506	T	G	0,999718	2021-04-24	United States
S_1118_H	S	1118	SRR15161227	24914	G	C	0,999564	2021-04-24	United States
ORF8_27_*	ORF8	27	SRR15161227	27972	C	T	0,999725	2021-04-24	United States
ORF8_52_I	ORF8	52	SRR15161227	28048	G	T	0,999894	2021-04-24	United States
ORF8_68_*	ORF8	68	SRR15161227	28095	A	T	0,997389	2021-04-24	United States
ORF8_73_C	ORF8	73	SRR15161227	28111	A	G	0,999813	2021-04-24	United States
N_3_H	N	3	SRR15161227	28280	G	C	0,999932	2021-04-24	United States
N_3_V	N	3	SRR15161227	28281	A	T	0,999798	2021-04-24	United States
N_3_E	N	3	SRR15161227	28282	T	A	0,99973	2021-04-24	United States
N_203_K	N	203	SRR15161227	28881	G	A	1	2021-04-24	United States
N_204_R	N	204	SRR15161227	28883	G	C	1	2021-04-24	United States
N_235_F	N	235	SRR15161227	28977	C	T	0,999511	2021-04-24	United States
ORF1ab_1001_I	ORF1ab	1001	SRR15161228	3267	C	T	0,999854	2021-04-23	United States
ORF1ab_1295_F	ORF1ab	1295	SRR15161228	4148	G	T	0,998286	2021-04-23	United States
ORF1ab_1708_D	ORF1ab	1708	SRR15161228	5388	C	A	0,999519	2021-04-23	United States
ORF1ab_2030_P	ORF1ab	2030	SRR15161228	6353	T	C	0,999625	2021-04-23	United States
ORF1ab_2230_T	ORF1ab	2230	SRR15161228	6954	T	C	1	2021-04-23	United States
ORF1ab_3674_NA	ORF1ab	3674	SRR15161228	11287	G	-TCTGGTTTT	0,737421	2021-04-23	United States
ORF1ab_3676_S	ORF1ab	3676	SRR15161228	11291	G	A	0,995322	2021-04-23	United States
ORF1ab_3677_L	ORF1ab	3677	SRR15161228	11296	T	G	0,999261	2021-04-23	United States
ORF1ab_218_L	ORF1ab	218	SRR15161228	14120	C	T	0,998664	2021-04-23	United States
ORF1ab_314_L	ORF1ab	314	SRR15161228	14408	C	T	0,999777	2021-04-23	United States
ORF1ab_1975_S	ORF1ab	1975	SRR15161228	19390	C	T	1	2021-04-23	United States
S_68_NA	S	68	SRR15161228	21764	A	-TACATG	0,879891	2021-04-23	United States
S_144_NA	S	144	SRR15161228	21994	T	-TAC	0,882357	2021-04-23	United States
S_501_Y	S	501	SRR15161228	23063	A	T	1	2021-04-23	United States
S_570_D	S	570	SRR15161228	23271	C	A	0,999437	2021-04-23	United States
S_614_G	S	614	SRR15161228	23403	A	G	0,999728	2021-04-23	United States
S_681_H	S	681	SRR15161228	23604	C	A	0,999787	2021-04-23	United States
S_716_I	S	716	SRR15161228	23709	C	T	0,999772	2021-04-23	United States
S_982_A	S	982	SRR15161228	24506	T	G	1	2021-04-23	United States
S_1118_H	S	1118	SRR15161228	24914	G	C	0,999821	2021-04-23	United States
ORF8_27_*	ORF8	27	SRR15161228	27972	C	T	0,999939	2021-04-23	United States
ORF8_52_I	ORF8	52	SRR15161228	28048	G	T	0,999636	2021-04-23	United States
ORF8_68_*	ORF8	68	SRR15161228	28095	A	T	0,998953	2021-04-23	United States
ORF8_73_C	ORF8	73	SRR15161228	28111	A	G	0,999576	2021-04-23	United States
N_3_H	N	3	SRR15161228	28280	G	C	0,999859	2021-04-23	United States
N_3_V	N	3	SRR15161228	28281	A	T	0,999718	2021-04-23	United States
N_3_E	N	3	SRR15161228	28282	T	A	0,999625	2021-04-23	United States
N_203_K	N	203	SRR15161228	28881	G	A	1	2021-04-23	United States
N_204_R	N	204	SRR15161228	28883	G	C	0,998865	2021-04-23	United States
N_235_F	N	235	SRR15161228	28977	C	T	0,997734	2021-04-23	United States
ORF1ab_591_V	ORF1ab	591	SRR15161229	2037	C	T	0,999763	2021-04-22	United States
ORF1ab_1001_I	ORF1ab	1001	SRR15161229	3267	C	T	0,999483	2021-04-22	United States
ORF1ab_1708_D	ORF1ab	1708	SRR15161229	5388	C	A	0,999803	2021-04-22	United States
ORF1ab_2230_T	ORF1ab	2230	SRR15161229	6954	T	C	0,999685	2021-04-22	United States
ORF1ab_2389_L	ORF1ab	2389	SRR15161229	7431	C	T	0,999424	2021-04-22	United States
ORF1ab_2674_I	ORF1ab	2674	SRR15161229	8287	G	T	0,99983	2021-04-22	United States
ORF1ab_3674_NA	ORF1ab	3674	SRR15161229	11287	G	-TCTGGTTTT	0,785674	2021-04-22	United States
ORF1ab_3676_S	ORF1ab	3676	SRR15161229	11291	G	A	0,993277	2021-04-22	United States
ORF1ab_3677_L	ORF1ab	3677	SRR15161229	11296	T	G	0,998942	2021-04-22	United States
ORF1ab_314_L	ORF1ab	314	SRR15161229	14408	C	T	0,999476	2021-04-22	United States
S_68_NA	S	68	SRR15161229	21764	A	-TACATG	0,890516	2021-04-22	United States
S_143_NA	S	143	SRR15161229	21990	T	-TTA	0,792796	2021-04-22	United States
S_501_Y	S	501	SRR15161229	23063	A	T	1	2021-04-22	United States
S_570_D	S	570	SRR15161229	23271	C	A	0,999493	2021-04-22	United States
S_614_G	S	614	SRR15161229	23403	A	G	0,999942	2021-04-22	United States
S_681_H	S	681	SRR15161229	23604	C	A	0,999769	2021-04-22	United States
S_716_I	S	716	SRR15161229	23709	C	T	0,999594	2021-04-22	United States
S_982_A	S	982	SRR15161229	24506	T	G	0,999629	2021-04-22	United States
S_1118_H	S	1118	SRR15161229	24914	G	C	0,999776	2021-04-22	United States
ORF3a_131_C	ORF3a	131	SRR15161229	25785	G	T	0,999819	2021-04-22	United States
ORF8_27_*	ORF8	27	SRR15161229	27972	C	T	0,99933	2021-04-22	United States
ORF8_52_I	ORF8	52	SRR15161229	28048	G	T	0,999839	2021-04-22	United States
ORF8_68_*	ORF8	68	SRR15161229	28095	A	T	0,995862	2021-04-22	United States
ORF8_73_C	ORF8	73	SRR15161229	28111	A	G	0,999712	2021-04-22	United States
N_3_H	N	3	SRR15161229	28280	G	C	1	2021-04-22	United States
N_3_V	N	3	SRR15161229	28281	A	T	0,999748	2021-04-22	United States
N_3_E	N	3	SRR15161229	28282	T	A	0,999833	2021-04-22	United States
N_203_K	N	203	SRR15161229	28881	G	A	0,999359	2021-04-22	United States
N_204_R	N	204	SRR15161229	28883	G	C	1	2021-04-22	United States
N_235_F	N	235	SRR15161229	28977	C	T	0,998353	2021-04-22	United States
ORF1ab_599_V	ORF1ab	599	SRR15161230	2061	C	T	0,997684	2021-04-22	United States
ORF1ab_1001_I	ORF1ab	1001	SRR15161230	3267	C	T	0,999802	2021-04-22	United States
ORF1ab_1708_D	ORF1ab	1708	SRR15161230	5388	C	A	0,999881	2021-04-22	United States
ORF1ab_2230_T	ORF1ab	2230	SRR15161230	6954	T	C	1	2021-04-22	United States
ORF1ab_3674_NA	ORF1ab	3674	SRR15161230	11287	G	-TCTGGTTTT	0,750081	2021-04-22	United States
ORF1ab_3676_S	ORF1ab	3676	SRR15161230	11291	G	A	0,998682	2021-04-22	United States
ORF1ab_3677_L	ORF1ab	3677	SRR15161230	11296	T	G	0,99958	2021-04-22	United States
ORF1ab_3966_R	ORF1ab	3966	SRR15161230	12162	A	G	0,999806	2021-04-22	United States
ORF1ab_314_L	ORF1ab	314	SRR15161230	14408	C	T	0,999862	2021-04-22	United States
ORF1ab_1383_R	ORF1ab	1383	SRR15161230	17615	A	G	0,999838	2021-04-22	United States
ORF1ab_1568_V	ORF1ab	1568	SRR15161230	18170	G	T	0,99987	2021-04-22	United States
ORF1ab_2270_Y	ORF1ab	2270	SRR15161230	20275	G	T	1	2021-04-22	United States
S_30_H	S	30	SRR15161230	21650	A	C	0,0692042	2021-04-22	United States
S_68_NA	S	68	SRR15161230	21764	A	-TACATG	0,896316	2021-04-22	United States
S_143_NA	S	143	SRR15161230	21990	T	-TTA	0,787326	2021-04-22	United States
S_496_S	S	496	SRR15161230	23048	G	A	0,99876	2021-04-22	United States
S_501_Y	S	501	SRR15161230	23063	A	T	1	2021-04-22	United States
S_570_D	S	570	SRR15161230	23271	C	A	0,99954	2021-04-22	United States
S_614_G	S	614	SRR15161230	23403	A	G	0,99985	2021-04-22	United States
S_681_H	S	681	SRR15161230	23604	C	A	0,999917	2021-04-22	United States
S_716_I	S	716	SRR15161230	23709	C	T	0,999638	2021-04-22	United States
S_982_A	S	982	SRR15161230	24506	T	G	0,999935	2021-04-22	United States
S_1118_H	S	1118	SRR15161230	24914	G	C	0,999678	2021-04-22	United States
ORF3a_42_T	ORF3a	42	SRR15161230	25516	C	A	0,999369	2021-04-22	United States
ORF8_27_*	ORF8	27	SRR15161230	27972	C	T	0,999795	2021-04-22	United States
ORF8_52_I	ORF8	52	SRR15161230	28048	G	T	0,99988	2021-04-22	United States
ORF8_73_C	ORF8	73	SRR15161230	28111	A	G	0,999735	2021-04-22	United States
N_3_H	N	3	SRR15161230	28280	G	C	0,99993	2021-04-22	United States
N_3_V	N	3	SRR15161230	28281	A	T	0,999896	2021-04-22	United States
N_3_E	N	3	SRR15161230	28282	T	A	0,999757	2021-04-22	United States
N_203_K	N	203	SRR15161230	28881	G	A	1	2021-04-22	United States
N_204_R	N	204	SRR15161230	28883	G	C	1	2021-04-22	United States
N_235_F	N	235	SRR15161230	28977	C	T	0,998803	2021-04-22	United States
ORF1ab_1001_I	ORF1ab	1001	SRR15161231	3267	C	T	0,999706	2021-04-21	United States
ORF1ab_1708_D	ORF1ab	1708	SRR15161231	5388	C	A	1	2021-04-21	United States
ORF1ab_2230_T	ORF1ab	2230	SRR15161231	6954	T	C	1	2021-04-21	United States
ORF1ab_3674_NA	ORF1ab	3674	SRR15161231	11287	G	-TCTGGTTTT	0,735041	2021-04-21	United States
ORF1ab_3676_S	ORF1ab	3676	SRR15161231	11291	G	A	0,995455	2021-04-21	United States
ORF1ab_3677_L	ORF1ab	3677	SRR15161231	11296	T	G	0,998527	2021-04-21	United States
ORF1ab_218_L	ORF1ab	218	SRR15161231	14120	C	T	0,998929	2021-04-21	United States
ORF1ab_314_L	ORF1ab	314	SRR15161231	14408	C	T	0,999651	2021-04-21	United States
ORF1ab_1975_S	ORF1ab	1975	SRR15161231	19390	C	T	0,99884	2021-04-21	United States
S_68_NA	S	68	SRR15161231	21764	A	-TACATG	0,888013	2021-04-21	United States
S_143_NA	S	143	SRR15161231	21990	T	-TTA	0,788635	2021-04-21	United States
S_501_Y	S	501	SRR15161231	23063	A	T	1	2021-04-21	United States
S_570_D	S	570	SRR15161231	23271	C	A	0,999507	2021-04-21	United States
S_614_G	S	614	SRR15161231	23403	A	G	0,999565	2021-04-21	United States
S_681_H	S	681	SRR15161231	23604	C	A	0,999766	2021-04-21	United States
S_716_I	S	716	SRR15161231	23709	C	T	0,999916	2021-04-21	United States
S_982_A	S	982	SRR15161231	24506	T	G	1	2021-04-21	United States
S_1118_H	S	1118	SRR15161231	24914	G	C	0,999898	2021-04-21	United States
ORF8_27_*	ORF8	27	SRR15161231	27972	C	T	0,999544	2021-04-21	United States
ORF8_52_I	ORF8	52	SRR15161231	28048	G	T	0,999728	2021-04-21	United States
ORF8_68_*	ORF8	68	SRR15161231	28095	A	T	0,998676	2021-04-21	United States
ORF8_73_C	ORF8	73	SRR15161231	28111	A	G	1	2021-04-21	United States
N_3_H	N	3	SRR15161231	28280	G	C	0,999578	2021-04-21	United States
N_3_V	N	3	SRR15161231	28281	A	T	1	2021-04-21	United States
N_3_E	N	3	SRR15161231	28282	T	A	0,999895	2021-04-21	United States
N_203_K	N	203	SRR15161231	28881	G	A	0,99844	2021-04-21	United States
N_204_R	N	204	SRR15161231	28883	G	C	0,998521	2021-04-21	United States
N_235_F	N	235	SRR15161231	28977	C	T	0,997053	2021-04-21	United States
ORF1ab_599_V	ORF1ab	599	SRR15161232	2061	C	T	0,996959	2021-04-25	United States
ORF1ab_1001_I	ORF1ab	1001	SRR15161232	3267	C	T	0,999362	2021-04-25	United States
ORF1ab_1381_Y	ORF1ab	1381	SRR15161232	4406	C	T	0,938329	2021-04-25	United States
ORF1ab_1708_D	ORF1ab	1708	SRR15161232	5388	C	A	1	2021-04-25	United States
ORF1ab_2230_T	ORF1ab	2230	SRR15161232	6954	T	C	1	2021-04-25	United States
ORF1ab_3674_NA	ORF1ab	3674	SRR15161232	11287	G	-TCTGGTTTT	0,688549	2021-04-25	United States
ORF1ab_3676_S	ORF1ab	3676	SRR15161232	11291	G	A	1	2021-04-25	United States
ORF1ab_3677_L	ORF1ab	3677	SRR15161232	11296	T	G	1	2021-04-25	United States
ORF1ab_3966_R	ORF1ab	3966	SRR15161232	12162	A	G	0,99975	2021-04-25	United States
ORF1ab_314_L	ORF1ab	314	SRR15161232	14408	C	T	0,999589	2021-04-25	United States
ORF1ab_1383_R	ORF1ab	1383	SRR15161232	17615	A	G	0,999703	2021-04-25	United States
ORF1ab_2270_Y	ORF1ab	2270	SRR15161232	20275	G	T	1	2021-04-25	United States
ORF1ab_2332_A	ORF1ab	2332	SRR15161232	20461	A	G	0,128137	2021-04-25	United States
S_30_H	S	30	SRR15161232	21650	A	C	0,0801217	2021-04-25	United States
S_68_NA	S	68	SRR15161232	21764	A	-TACATG	0,898431	2021-04-25	United States
S_143_NA	S	143	SRR15161232	21990	T	-TTA	0,791783	2021-04-25	United States
S_501_Y	S	501	SRR15161232	23063	A	T	0,999856	2021-04-25	United States
S_570_D	S	570	SRR15161232	23271	C	A	0,999761	2021-04-25	United States
S_614_G	S	614	SRR15161232	23403	A	G	0,999904	2021-04-25	United States
S_681_H	S	681	SRR15161232	23604	C	A	0,999861	2021-04-25	United States
S_716_I	S	716	SRR15161232	23709	C	T	0,999788	2021-04-25	United States
S_982_A	S	982	SRR15161232	24506	T	G	1	2021-04-25	United States
S_1118_H	S	1118	SRR15161232	24914	G	C	0,999778	2021-04-25	United States
E_19_F	E	19	SRR15161232	26299	C	T	0,996823	2021-04-25	United States
ORF8_27_*	ORF8	27	SRR15161232	27972	C	T	0,999654	2021-04-25	United States
ORF8_52_I	ORF8	52	SRR15161232	28048	G	T	0,999729	2021-04-25	United States
ORF8_73_C	ORF8	73	SRR15161232	28111	A	G	0,999827	2021-04-25	United States
N_3_H	N	3	SRR15161232	28280	G	C	1	2021-04-25	United States
N_3_V	N	3	SRR15161232	28281	A	T	0,999925	2021-04-25	United States
N_3_E	N	3	SRR15161232	28282	T	A	0,999701	2021-04-25	United States
N_203_K	N	203	SRR15161232	28881	G	A	0,971925	2021-04-25	United States
N_204_R	N	204	SRR15161232	28883	G	C	0,972854	2021-04-25	United States
N_235_F	N	235	SRR15161232	28977	C	T	0,987783	2021-04-25	United States
ORF1ab_913_D	ORF1ab	913	SRR15161233	3004	G	T	0,999846	2021-04-20	United States
ORF1ab_1001_I	ORF1ab	1001	SRR15161233	3267	C	T	0,999827	2021-04-20	United States
ORF1ab_1708_D	ORF1ab	1708	SRR15161233	5388	C	A	0,999666	2021-04-20	United States
ORF1ab_2230_T	ORF1ab	2230	SRR15161233	6954	T	C	1	2021-04-20	United States
ORF1ab_2259_I	ORF1ab	2259	SRR15161233	7042	G	T	0,999179	2021-04-20	United States
ORF1ab_3674_NA	ORF1ab	3674	SRR15161233	11287	G	-TCTGGTTTT	0,761231	2021-04-20	United States
ORF1ab_3676_S	ORF1ab	3676	SRR15161233	11291	G	A	0,9946	2021-04-20	United States
ORF1ab_3677_L	ORF1ab	3677	SRR15161233	11296	T	G	0,998604	2021-04-20	United States
ORF1ab_218_L	ORF1ab	218	SRR15161233	14120	C	T	0,999178	2021-04-20	United States
ORF1ab_314_L	ORF1ab	314	SRR15161233	14408	C	T	0,999481	2021-04-20	United States
S_68_NA	S	68	SRR15161233	21764	A	-TACATG	0,892462	2021-04-20	United States
S_143_NA	S	143	SRR15161233	21990	T	-TTA	0,804341	2021-04-20	United States
S_501_Y	S	501	SRR15161233	23063	A	T	1	2021-04-20	United States
S_570_D	S	570	SRR15161233	23271	C	A	0,999487	2021-04-20	United States
S_614_G	S	614	SRR15161233	23403	A	G	0,999881	2021-04-20	United States
S_681_H	S	681	SRR15161233	23604	C	A	0,999874	2021-04-20	United States
S_716_I	S	716	SRR15161233	23709	C	T	0,999698	2021-04-20	United States
S_982_A	S	982	SRR15161233	24506	T	G	0,999746	2021-04-20	United States
S_1118_H	S	1118	SRR15161233	24914	G	C	0,999844	2021-04-20	United States
ORF3a_22_Y	ORF3a	22	SRR15161233	25456	G	T	0,129577	2021-04-20	United States
ORF3a_240_S	ORF3a	240	SRR15161233	26110	C	T	0,999625	2021-04-20	United States
ORF8_27_*	ORF8	27	SRR15161233	27972	C	T	0,999728	2021-04-20	United States
ORF8_52_I	ORF8	52	SRR15161233	28048	G	T	0,999776	2021-04-20	United States
ORF8_68_*	ORF8	68	SRR15161233	28095	A	T	0,998389	2021-04-20	United States
ORF8_73_C	ORF8	73	SRR15161233	28111	A	G	0,999325	2021-04-20	United States
N_3_H	N	3	SRR15161233	28280	G	C	0,999937	2021-04-20	United States
N_3_V	N	3	SRR15161233	28281	A	T	0,999874	2021-04-20	United States
N_3_E	N	3	SRR15161233	28282	T	A	0,999937	2021-04-20	United States
N_203_K	N	203	SRR15161233	28881	G	A	0,999141	2021-04-20	United States
N_204_R	N	204	SRR15161233	28883	G	C	0,999585	2021-04-20	United States
N_235_F	N	235	SRR15161233	28977	C	T	0,999404	2021-04-20	United States
ORF1ab_1001_I	ORF1ab	1001	SRR15161234	3267	C	T	0,999808	2021-04-21	United States
ORF1ab_1708_D	ORF1ab	1708	SRR15161234	5388	C	A	0,999913	2021-04-21	United States
ORF1ab_2230_T	ORF1ab	2230	SRR15161234	6954	T	C	1	2021-04-21	United States
ORF1ab_2259_I	ORF1ab	2259	SRR15161234	7042	G	T	0,998362	2021-04-21	United States
ORF1ab_3395_S	ORF1ab	3395	SRR15161234	10448	C	T	0,998874	2021-04-21	United States
ORF1ab_3603_NA	ORF1ab	3603	SRR15161234	11074	C	-T	0,0572529	2021-04-21	United States
ORF1ab_3674_NA	ORF1ab	3674	SRR15161234	11287	G	-TCTGGTTTT	0,737446	2021-04-21	United States
ORF1ab_3676_S	ORF1ab	3676	SRR15161234	11291	G	A	0,996396	2021-04-21	United States
ORF1ab_3677_L	ORF1ab	3677	SRR15161234	11296	T	G	1	2021-04-21	United States
ORF1ab_218_L	ORF1ab	218	SRR15161234	14120	C	T	0,999326	2021-04-21	United States
ORF1ab_314_L	ORF1ab	314	SRR15161234	14408	C	T	0,999686	2021-04-21	United States
S_68_NA	S	68	SRR15161234	21764	A	-TACATG	0,890813	2021-04-21	United States
S_143_NA	S	143	SRR15161234	21990	T	-TTA	0,798179	2021-04-21	United States
S_501_Y	S	501	SRR15161234	23063	A	T	1	2021-04-21	United States
S_570_D	S	570	SRR15161234	23271	C	A	0,999492	2021-04-21	United States
S_614_G	S	614	SRR15161234	23403	A	G	0,999811	2021-04-21	United States
S_681_H	S	681	SRR15161234	23604	C	A	0,99986	2021-04-21	United States
S_716_I	S	716	SRR15161234	23709	C	T	0,99979	2021-04-21	United States
S_982_A	S	982	SRR15161234	24506	T	G	1	2021-04-21	United States
S_1118_H	S	1118	SRR15161234	24914	G	C	0,999746	2021-04-21	United States
M_81_S	M	81	SRR15161234	26763	G	T	0,999617	2021-04-21	United States
ORF8_27_*	ORF8	27	SRR15161234	27972	C	T	0,999209	2021-04-21	United States
ORF8_52_I	ORF8	52	SRR15161234	28048	G	T	0,999865	2021-04-21	United States
ORF8_61_F	ORF8	61	SRR15161234	28075	G	T	1	2021-04-21	United States
ORF8_68_*	ORF8	68	SRR15161234	28095	A	T	0,997274	2021-04-21	United States
ORF8_73_C	ORF8	73	SRR15161234	28111	A	G	0,995972	2021-04-21	United States
N_3_H	N	3	SRR15161234	28280	G	C	1	2021-04-21	United States
N_3_V	N	3	SRR15161234	28281	A	T	0,999838	2021-04-21	United States
N_3_E	N	3	SRR15161234	28282	T	A	0,999513	2021-04-21	United States
N_203_K	N	203	SRR15161234	28881	G	A	0,996172	2021-04-21	United States
N_204_R	N	204	SRR15161234	28883	G	C	1	2021-04-21	United States
N_235_F	N	235	SRR15161234	28977	C	T	1	2021-04-21	United States
ORF1ab_265_I	ORF1ab	265	SRR15161235	1059	C	T	0,0628659	2021-04-22	United States
ORF1ab_318_L	ORF1ab	318	SRR15161235	1218	C	T	0,0669523	2021-04-22	United States
ORF1ab_954_G	ORF1ab	954	SRR15161235	3126	A	G	0,0949423	2021-04-22	United States
ORF1ab_1001_I	ORF1ab	1001	SRR15161235	3267	C	T	1	2021-04-22	United States
ORF1ab_1708_D	ORF1ab	1708	SRR15161235	5388	C	A	1	2021-04-22	United States
ORF1ab_2230_T	ORF1ab	2230	SRR15161235	6954	T	C	1	2021-04-22	United States
ORF1ab_3060_F	ORF1ab	3060	SRR15161235	9443	C	T	0,0840336	2021-04-22	United States
ORF1ab_3603_NA	ORF1ab	3603	SRR15161235	11074	C	-T	0,0946	2021-04-22	United States
ORF1ab_3674_NA	ORF1ab	3674	SRR15161235	11287	G	-TCTGGTTTT	0,737701	2021-04-22	United States
ORF1ab_3676_S	ORF1ab	3676	SRR15161235	11291	G	A	0,985965	2021-04-22	United States
ORF1ab_3677_L	ORF1ab	3677	SRR15161235	11296	T	G	1	2021-04-22	United States
ORF1ab_3966_R	ORF1ab	3966	SRR15161235	12162	A	G	0,999744	2021-04-22	United States
ORF1ab_314_L	ORF1ab	314	SRR15161235	14408	C	T	0,999722	2021-04-22	United States
ORF1ab_1383_R	ORF1ab	1383	SRR15161235	17615	A	G	0,999749	2021-04-22	United States
ORF1ab_1899_NA	ORF1ab	1899	SRR15161235	19164	C	-A	0,244663	2021-04-22	United States
ORF1ab_2557_R	ORF1ab	2557	SRR15161235	21137	A	G	0,999817	2021-04-22	United States
S_68_NA	S	68	SRR15161235	21764	A	-TACATG	0,882465	2021-04-22	United States
S_143_NA	S	143	SRR15161235	21990	T	-TTA	0,792974	2021-04-22	United States
S_501_Y	S	501	SRR15161235	23063	A	T	1	2021-04-22	United States
S_570_D	S	570	SRR15161235	23271	C	A	0,999747	2021-04-22	United States
S_614_G	S	614	SRR15161235	23403	A	G	0,999872	2021-04-22	United States
S_681_H	S	681	SRR15161235	23604	C	A	0,999845	2021-04-22	United States
S_716_I	S	716	SRR15161235	23709	C	T	1	2021-04-22	United States
S_746_P	S	746	SRR15161235	23798	T	C	0,0937401	2021-04-22	United States
S_982_A	S	982	SRR15161235	24506	T	G	1	2021-04-22	United States
S_1118_H	S	1118	SRR15161235	24914	G	C	0,999856	2021-04-22	United States
S_1191_N	S	1191	SRR15161235	25135	G	T	0,999817	2021-04-22	United States
ORF8_27_*	ORF8	27	SRR15161235	27972	C	T	0,999736	2021-04-22	United States
ORF8_52_I	ORF8	52	SRR15161235	28048	G	T	1	2021-04-22	United States
ORF8_73_C	ORF8	73	SRR15161235	28111	A	G	1	2021-04-22	United States
N_3_H	N	3	SRR15161235	28280	G	C	0,999946	2021-04-22	United States
N_3_V	N	3	SRR15161235	28281	A	T	1	2021-04-22	United States
N_3_E	N	3	SRR15161235	28282	T	A	0,99984	2021-04-22	United States
N_203_K	N	203	SRR15161235	28881	G	A	1	2021-04-22	United States
N_204_R	N	204	SRR15161235	28883	G	C	1	2021-04-22	United States
N_235_F	N	235	SRR15161235	28977	C	T	0,996785	2021-04-22	United States
ORF1ab_1001_I	ORF1ab	1001	SRR15161236	3267	C	T	1	2021-04-23	United States
ORF1ab_1658_H	ORF1ab	1658	SRR15161236	5237	T	C	0,0733945	2021-04-23	United States
ORF1ab_1708_D	ORF1ab	1708	SRR15161236	5388	C	A	1	2021-04-23	United States
ORF1ab_1881_I	ORF1ab	1881	SRR15161236	5907	C	T	1	2021-04-23	United States
ORF1ab_2230_T	ORF1ab	2230	SRR15161236	6954	T	C	0,997753	2021-04-23	United States
ORF1ab_2259_I	ORF1ab	2259	SRR15161236	7042	G	T	0,998361	2021-04-23	United States
ORF1ab_3415_T	ORF1ab	3415	SRR15161236	10509	T	C	0,0562621	2021-04-23	United States
ORF1ab_3674_NA	ORF1ab	3674	SRR15161236	11287	G	-TCTGGTTTT	0,707365	2021-04-23	United States
ORF1ab_3676_S	ORF1ab	3676	SRR15161236	11291	G	A	0,995392	2021-04-23	United States
ORF1ab_3677_L	ORF1ab	3677	SRR15161236	11296	T	G	1	2021-04-23	United States
ORF1ab_3706_W	ORF1ab	3706	SRR15161236	11381	A	T	0,0576357	2021-04-23	United States
ORF1ab_218_L	ORF1ab	218	SRR15161236	14120	C	T	0,99951	2021-04-23	United States
ORF1ab_264_H	ORF1ab	264	SRR15161236	14257	T	C	0,0766698	2021-04-23	United States
ORF1ab_314_L	ORF1ab	314	SRR15161236	14408	C	T	0,99961	2021-04-23	United States
ORF1ab_1183_Y	ORF1ab	1183	SRR15161236	17014	G	T	0,0647911	2021-04-23	United States
S_68_NA	S	68	SRR15161236	21764	A	-TACATG	0,894084	2021-04-23	United States
S_143_NA	S	143	SRR15161236	21990	T	-TTA	0,808472	2021-04-23	United States
S_208_A	S	208	SRR15161236	22184	A	G	0,99973	2021-04-23	United States
S_501_Y	S	501	SRR15161236	23063	A	T	0,999158	2021-04-23	United States
S_570_D	S	570	SRR15161236	23271	C	A	0,999887	2021-04-23	United States
S_614_G	S	614	SRR15161236	23403	A	G	0,999886	2021-04-23	United States
S_681_H	S	681	SRR15161236	23604	C	A	0,999727	2021-04-23	United States
S_716_I	S	716	SRR15161236	23709	C	T	0,999819	2021-04-23	United States
S_982_A	S	982	SRR15161236	24506	T	G	1	2021-04-23	United States
S_1033_A	S	1033	SRR15161236	24660	T	C	0,0535793	2021-04-23	United States
S_1118_H	S	1118	SRR15161236	24914	G	C	0,999584	2021-04-23	United States
ORF8_27_*	ORF8	27	SRR15161236	27972	C	T	0,999682	2021-04-23	United States
ORF8_52_I	ORF8	52	SRR15161236	28048	G	T	0,999808	2021-04-23	United States
ORF8_61_F	ORF8	61	SRR15161236	28075	G	T	1	2021-04-23	United States
ORF8_68_*	ORF8	68	SRR15161236	28095	A	T	0,998404	2021-04-23	United States
ORF8_73_C	ORF8	73	SRR15161236	28111	A	G	0,999753	2021-04-23	United States
N_3_H	N	3	SRR15161236	28280	G	C	0,999849	2021-04-23	United States
N_3_V	N	3	SRR15161236	28281	A	T	0,999849	2021-04-23	United States
N_3_E	N	3	SRR15161236	28282	T	A	0,999649	2021-04-23	United States
N_203_K	N	203	SRR15161236	28881	G	A	1	2021-04-23	United States
N_204_R	N	204	SRR15161236	28883	G	C	1	2021-04-23	United States
N_235_F	N	235	SRR15161236	28977	C	T	0,996	2021-04-23	United States
ORF1ab_599_V	ORF1ab	599	SRR15161237	2061	C	T	0,998935	2021-04-21	United States
ORF1ab_685_L	ORF1ab	685	SRR15161237	2318	T	C	0,067409	2021-04-21	United States
ORF1ab_1001_I	ORF1ab	1001	SRR15161237	3267	C	T	0,999874	2021-04-21	United States
ORF1ab_1708_D	ORF1ab	1708	SRR15161237	5388	C	A	0,999811	2021-04-21	United States
ORF1ab_2230_T	ORF1ab	2230	SRR15161237	6954	T	C	1	2021-04-21	United States
ORF1ab_3603_NA	ORF1ab	3603	SRR15161237	11074	C	-T	0,057982	2021-04-21	United States
ORF1ab_3674_NA	ORF1ab	3674	SRR15161237	11287	G	-TCTGGTTTT	0,708048	2021-04-21	United States
ORF1ab_3676_S	ORF1ab	3676	SRR15161237	11291	G	A	0,995305	2021-04-21	United States
ORF1ab_3677_L	ORF1ab	3677	SRR15161237	11296	T	G	0,9994	2021-04-21	United States
ORF1ab_3966_R	ORF1ab	3966	SRR15161237	12162	A	G	0,999813	2021-04-21	United States
ORF1ab_314_L	ORF1ab	314	SRR15161237	14408	C	T	0,999809	2021-04-21	United States
ORF1ab_1383_R	ORF1ab	1383	SRR15161237	17615	A	G	0,999856	2021-04-21	United States
ORF1ab_2270_Y	ORF1ab	2270	SRR15161237	20275	G	T	1	2021-04-21	United States
ORF1ab_2336_I	ORF1ab	2336	SRR15161237	20474	C	T	1	2021-04-21	United States
S_30_H	S	30	SRR15161237	21650	A	C	0,0936228	2021-04-21	United States
S_68_NA	S	68	SRR15161237	21764	A	-TACATG	0,899972	2021-04-21	United States
S_143_NA	S	143	SRR15161237	21990	T	-TTA	0,795938	2021-04-21	United States
S_501_Y	S	501	SRR15161237	23063	A	T	0,999853	2021-04-21	United States
S_570_D	S	570	SRR15161237	23271	C	A	0,999718	2021-04-21	United States
S_614_G	S	614	SRR15161237	23403	A	G	0,999831	2021-04-21	United States
S_681_H	S	681	SRR15161237	23604	C	A	0,999657	2021-04-21	United States
S_716_I	S	716	SRR15161237	23709	C	T	0,999714	2021-04-21	United States
S_982_A	S	982	SRR15161237	24506	T	G	0,999782	2021-04-21	United States
S_1118_H	S	1118	SRR15161237	24914	G	C	0,999522	2021-04-21	United States
ORF3a_38_L	ORF3a	38	SRR15161237	25505	A	T	0,999691	2021-04-21	United States
ORF8_27_*	ORF8	27	SRR15161237	27972	C	T	0,999671	2021-04-21	United States
ORF8_52_I	ORF8	52	SRR15161237	28048	G	T	0,999798	2021-04-21	United States
ORF8_73_C	ORF8	73	SRR15161237	28111	A	G	0,99967	2021-04-21	United States
N_3_H	N	3	SRR15161237	28280	G	C	0,999931	2021-04-21	United States
N_3_V	N	3	SRR15161237	28281	A	T	0,999932	2021-04-21	United States
N_3_E	N	3	SRR15161237	28282	T	A	0,999658	2021-04-21	United States
N_203_K	N	203	SRR15161237	28881	G	A	1	2021-04-21	United States
N_204_R	N	204	SRR15161237	28883	G	C	1	2021-04-21	United States
N_235_F	N	235	SRR15161237	28977	C	T	0,997691	2021-04-21	United States
ORF1ab_1001_I	ORF1ab	1001	SRR15161238	3267	C	T	0,999581	2021-04-26	United States
ORF1ab_1708_D	ORF1ab	1708	SRR15161238	5388	C	A	0,999433	2021-04-26	United States
ORF1ab_2230_T	ORF1ab	2230	SRR15161238	6954	T	C	0,99929	2021-04-26	United States
ORF1ab_3674_NA	ORF1ab	3674	SRR15161238	11287	G	-TCTGGTTTT	0,713137	2021-04-26	United States
ORF1ab_314_L	ORF1ab	314	SRR15161238	14408	C	T	0,999356	2021-04-26	United States
S_68_NA	S	68	SRR15161238	21764	A	-TACATG	0,897849	2021-04-26	United States
S_143_NA	S	143	SRR15161238	21990	T	-TTA	0,80582	2021-04-26	United States
S_501_Y	S	501	SRR15161238	23063	A	T	1	2021-04-26	United States
S_570_D	S	570	SRR15161238	23271	C	A	0,999582	2021-04-26	United States
S_614_G	S	614	SRR15161238	23403	A	G	0,999677	2021-04-26	United States
S_681_H	S	681	SRR15161238	23604	C	A	0,999792	2021-04-26	United States
S_716_I	S	716	SRR15161238	23709	C	T	0,999698	2021-04-26	United States
S_982_A	S	982	SRR15161238	24506	T	G	1	2021-04-26	United States
S_1078_S	S	1078	SRR15161238	24794	G	T	0,99958	2021-04-26	United States
S_1118_H	S	1118	SRR15161238	24914	G	C	0,999628	2021-04-26	United States
ORF3a_100_C	ORF3a	100	SRR15161238	25690	G	T	0,999419	2021-04-26	United States
ORF8_27_*	ORF8	27	SRR15161238	27972	C	T	0,999543	2021-04-26	United States
ORF8_52_I	ORF8	52	SRR15161238	28048	G	T	0,999606	2021-04-26	United States
ORF8_73_C	ORF8	73	SRR15161238	28111	A	G	0,999651	2021-04-26	United States
N_3_H	N	3	SRR15161238	28280	G	C	0,999293	2021-04-26	United States
N_3_V	N	3	SRR15161238	28281	A	T	0,999643	2021-04-26	United States
N_3_E	N	3	SRR15161238	28282	T	A	0,999468	2021-04-26	United States
N_203_K	N	203	SRR15161238	28881	G	A	1	2021-04-26	United States
N_204_R	N	204	SRR15161238	28883	G	C	1	2021-04-26	United States
N_235_F	N	235	SRR15161238	28977	C	T	0,999574	2021-04-26	United States
ORF1ab_309_L	ORF1ab	309	SRR15161239	1191	C	T	1	2021-04-22	United States
ORF1ab_599_V	ORF1ab	599	SRR15161239	2061	C	T	0,986755	2021-04-22	United States
ORF1ab_1001_I	ORF1ab	1001	SRR15161239	3267	C	T	0,999699	2021-04-22	United States
ORF1ab_1404_C	ORF1ab	1404	SRR15161239	4475	C	T	0,999585	2021-04-22	United States
ORF1ab_1708_D	ORF1ab	1708	SRR15161239	5388	C	A	1	2021-04-22	United States
ORF1ab_2230_T	ORF1ab	2230	SRR15161239	6954	T	C	1	2021-04-22	United States
ORF1ab_3603_NA	ORF1ab	3603	SRR15161239	11074	C	-T	0,0694014	2021-04-22	United States
ORF1ab_3655_I	ORF1ab	3655	SRR15161239	11230	G	T	0,0643249	2021-04-22	United States
ORF1ab_3674_NA	ORF1ab	3674	SRR15161239	11287	G	-TCTGGTTTT	0,712309	2021-04-22	United States
ORF1ab_3676_S	ORF1ab	3676	SRR15161239	11291	G	A	0,994413	2021-04-22	United States
ORF1ab_3677_L	ORF1ab	3677	SRR15161239	11296	T	G	1	2021-04-22	United States
ORF1ab_3966_R	ORF1ab	3966	SRR15161239	12162	A	G	0,999831	2021-04-22	United States
ORF1ab_314_L	ORF1ab	314	SRR15161239	14408	C	T	0,999246	2021-04-22	United States
ORF1ab_1383_R	ORF1ab	1383	SRR15161239	17615	A	G	0,999765	2021-04-22	United States
ORF1ab_2270_Y	ORF1ab	2270	SRR15161239	20275	G	T	0,95614	2021-04-22	United States
S_68_NA	S	68	SRR15161239	21764	A	-TACATG	0,889948	2021-04-22	United States
S_143_NA	S	143	SRR15161239	21990	T	-TTA	0,78806	2021-04-22	United States
S_501_Y	S	501	SRR15161239	23063	A	T	1	2021-04-22	United States
S_570_D	S	570	SRR15161239	23271	C	A	0,99976	2021-04-22	United States
S_614_G	S	614	SRR15161239	23403	A	G	0,999919	2021-04-22	United States
S_681_H	S	681	SRR15161239	23604	C	A	0,99961	2021-04-22	United States
S_716_I	S	716	SRR15161239	23709	C	T	0,999592	2021-04-22	United States
S_982_A	S	982	SRR15161239	24506	T	G	0,999057	2021-04-22	United States
S_1118_H	S	1118	SRR15161239	24914	G	C	0,999541	2021-04-22	United States
ORF3a_38_L	ORF3a	38	SRR15161239	25505	A	T	0,999047	2021-04-22	United States
ORF8_27_*	ORF8	27	SRR15161239	27972	C	T	0,999239	2021-04-22	United States
ORF8_52_I	ORF8	52	SRR15161239	28048	G	T	1	2021-04-22	United States
ORF8_73_C	ORF8	73	SRR15161239	28111	A	G	0,998845	2021-04-22	United States
N_3_H	N	3	SRR15161239	28280	G	C	0,99975	2021-04-22	United States
N_3_V	N	3	SRR15161239	28281	A	T	0,999749	2021-04-22	United States
N_3_E	N	3	SRR15161239	28282	T	A	0,999371	2021-04-22	United States
N_203_K	N	203	SRR15161239	28881	G	A	1	2021-04-22	United States
N_204_R	N	204	SRR15161239	28883	G	C	1	2021-04-22	United States
N_235_F	N	235	SRR15161239	28977	C	T	0,998469	2021-04-22	United States
ORF1ab_309_L	ORF1ab	309	SRR15161240	1191	C	T	0,999873	2021-04-21	United States
ORF1ab_1001_I	ORF1ab	1001	SRR15161240	3267	C	T	0,999928	2021-04-21	United States
ORF1ab_1708_D	ORF1ab	1708	SRR15161240	5388	C	A	0,999906	2021-04-21	United States
ORF1ab_2230_T	ORF1ab	2230	SRR15161240	6954	T	C	1	2021-04-21	United States
ORF1ab_2615_I	ORF1ab	2615	SRR15161240	8109	C	T	0,999562	2021-04-21	United States
ORF1ab_3674_NA	ORF1ab	3674	SRR15161240	11287	G	-TCTGGTTTT	0,709089	2021-04-21	United States
ORF1ab_3676_S	ORF1ab	3676	SRR15161240	11291	G	A	0,994083	2021-04-21	United States
ORF1ab_3677_L	ORF1ab	3677	SRR15161240	11296	T	G	0,998481	2021-04-21	United States
ORF1ab_314_L	ORF1ab	314	SRR15161240	14408	C	T	0,999632	2021-04-21	United States
ORF1ab_1083_E	ORF1ab	1083	SRR15161240	16716	C	G	0,999699	2021-04-21	United States
S_5_F	S	5	SRR15161240	21575	C	T	1	2021-04-21	United States
S_30_H	S	30	SRR15161240	21650	A	C	0,108384	2021-04-21	United States
S_68_NA	S	68	SRR15161240	21764	A	-TACATG	0,898683	2021-04-21	United States
S_143_NA	S	143	SRR15161240	21990	T	-TTA	0,799803	2021-04-21	United States
S_221_L	S	221	SRR15161240	22224	C	T	0,999433	2021-04-21	United States
S_501_Y	S	501	SRR15161240	23063	A	T	1	2021-04-21	United States
S_570_D	S	570	SRR15161240	23271	C	A	0,999709	2021-04-21	United States
S_614_G	S	614	SRR15161240	23403	A	G	0,999824	2021-04-21	United States
S_681_H	S	681	SRR15161240	23604	C	A	0,999906	2021-04-21	United States
S_716_I	S	716	SRR15161240	23709	C	T	0,999857	2021-04-21	United States
S_982_A	S	982	SRR15161240	24506	T	G	0,999905	2021-04-21	United States
S_1118_H	S	1118	SRR15161240	24914	G	C	0,999732	2021-04-21	United States
ORF3a_151_I	ORF3a	151	SRR15161240	25844	C	T	0,999844	2021-04-21	United States
ORF8_27_*	ORF8	27	SRR15161240	27972	C	T	0,999422	2021-04-21	United States
ORF8_52_I	ORF8	52	SRR15161240	28048	G	T	1	2021-04-21	United States
ORF8_73_C	ORF8	73	SRR15161240	28111	A	G	0,999857	2021-04-21	United States
N_3_H	N	3	SRR15161240	28280	G	C	0,999868	2021-04-21	United States
N_3_V	N	3	SRR15161240	28281	A	T	0,999825	2021-04-21	United States
N_3_E	N	3	SRR15161240	28282	T	A	0,999912	2021-04-21	United States
N_203_K	N	203	SRR15161240	28881	G	A	1	2021-04-21	United States
N_204_R	N	204	SRR15161240	28883	G	C	1	2021-04-21	United States
N_235_F	N	235	SRR15161240	28977	C	T	1	2021-04-21	United States
ORF1ab_671_V	ORF1ab	671	SRR15161241	2276	A	G	0,997699	2021-04-24	United States
ORF1ab_1001_I	ORF1ab	1001	SRR15161241	3267	C	T	0,999958	2021-04-24	United States
ORF1ab_1291_F	ORF1ab	1291	SRR15161241	4136	G	T	0,9998	2021-04-24	United States
ORF1ab_1640_S	ORF1ab	1640	SRR15161241	5183	C	T	0,999771	2021-04-24	United States
ORF1ab_1708_D	ORF1ab	1708	SRR15161241	5388	C	A	0,999684	2021-04-24	United States
ORF1ab_2230_T	ORF1ab	2230	SRR15161241	6954	T	C	0,999849	2021-04-24	United States
ORF1ab_3674_NA	ORF1ab	3674	SRR15161241	11287	G	-TCTGGTTTT	0,755128	2021-04-24	United States
ORF1ab_3676_S	ORF1ab	3676	SRR15161241	11291	G	A	0,994697	2021-04-24	United States
ORF1ab_3677_L	ORF1ab	3677	SRR15161241	11296	T	G	0,999508	2021-04-24	United States
ORF1ab_314_L	ORF1ab	314	SRR15161241	14408	C	T	0,999772	2021-04-24	United States
S_68_NA	S	68	SRR15161241	21764	A	-TACATG	0,89994	2021-04-24	United States
S_143_NA	S	143	SRR15161241	21990	T	-TTA	0,792858	2021-04-24	United States
S_221_L	S	221	SRR15161241	22224	C	T	0,999321	2021-04-24	United States
S_501_Y	S	501	SRR15161241	23063	A	T	0,999771	2021-04-24	United States
S_570_D	S	570	SRR15161241	23271	C	A	0,999563	2021-04-24	United States
S_614_G	S	614	SRR15161241	23403	A	G	0,999738	2021-04-24	United States
S_681_H	S	681	SRR15161241	23604	C	A	0,999972	2021-04-24	United States
S_716_I	S	716	SRR15161241	23709	C	T	0,999889	2021-04-24	United States
S_940_F	S	940	SRR15161241	24381	C	T	0,999544	2021-04-24	United States
S_982_A	S	982	SRR15161241	24506	T	G	0,999803	2021-04-24	United States
S_1118_H	S	1118	SRR15161241	24914	G	C	0,998683	2021-04-24	United States
ORF3a_188_C	ORF3a	188	SRR15161241	25954	G	T	1	2021-04-24	United States
ORF7b_24_L	ORF7b	24	SRR15161241	27825	A	C	0,999668	2021-04-24	United States
ORF8_27_*	ORF8	27	SRR15161241	27972	C	T	0,999811	2021-04-24	United States
ORF8_52_I	ORF8	52	SRR15161241	28048	G	T	0,999889	2021-04-24	United States
ORF8_73_C	ORF8	73	SRR15161241	28111	A	G	0,999936	2021-04-24	United States
N_1_L	N	1	SRR15161241	28274	A	T	0,0681319	2021-04-24	United States
N_3_H	N	3	SRR15161241	28280	G	C	0,999916	2021-04-24	United States
N_3_V	N	3	SRR15161241	28281	A	T	0,999958	2021-04-24	United States
N_3_E	N	3	SRR15161241	28282	T	A	0,999874	2021-04-24	United States
N_203_K	N	203	SRR15161241	28881	G	A	0,999844	2021-04-24	United States
N_204_R	N	204	SRR15161241	28883	G	C	1	2021-04-24	United States
N_235_F	N	235	SRR15161241	28977	C	T	0,999293	2021-04-24	United States
ORF1ab_1001_I	ORF1ab	1001	SRR15161242	3267	C	T	1	2021-04-26	United States
ORF1ab_1708_D	ORF1ab	1708	SRR15161242	5388	C	A	0,999039	2021-04-26	United States
ORF1ab_2230_T	ORF1ab	2230	SRR15161242	6954	T	C	1	2021-04-26	United States
ORF1ab_3603_NA	ORF1ab	3603	SRR15161242	11074	C	-T	0,0703518	2021-04-26	United States
ORF1ab_3674_NA	ORF1ab	3674	SRR15161242	11287	G	-TCTGGTTTT	0,666188	2021-04-26	United States
ORF1ab_3966_R	ORF1ab	3966	SRR15161242	12162	A	G	0,999746	2021-04-26	United States
ORF1ab_314_L	ORF1ab	314	SRR15161242	14408	C	T	0,999211	2021-04-26	United States
ORF1ab_1383_R	ORF1ab	1383	SRR15161242	17615	A	G	0,999411	2021-04-26	United States
ORF1ab_2086_F	ORF1ab	2086	SRR15161242	19723	G	T	1	2021-04-26	United States
ORF1ab_2557_R	ORF1ab	2557	SRR15161242	21137	A	G	0,999332	2021-04-26	United States
S_68_NA	S	68	SRR15161242	21764	A	-TACATG	0,893898	2021-04-26	United States
S_143_NA	S	143	SRR15161242	21990	T	-TTA	0,815711	2021-04-26	United States
S_501_Y	S	501	SRR15161242	23063	A	T	1	2021-04-26	United States
S_570_D	S	570	SRR15161242	23271	C	A	0,999289	2021-04-26	United States
S_614_G	S	614	SRR15161242	23403	A	G	0,999705	2021-04-26	United States
S_681_H	S	681	SRR15161242	23604	C	A	1	2021-04-26	United States
S_716_I	S	716	SRR15161242	23709	C	T	1	2021-04-26	United States
S_982_A	S	982	SRR15161242	24506	T	G	0,998929	2021-04-26	United States
S_1118_H	S	1118	SRR15161242	24914	G	C	0,999815	2021-04-26	United States
S_1191_N	S	1191	SRR15161242	25135	G	T	0,999042	2021-04-26	United States
ORF8_27_*	ORF8	27	SRR15161242	27972	C	T	0,999367	2021-04-26	United States
ORF8_52_I	ORF8	52	SRR15161242	28048	G	T	0,99921	2021-04-26	United States
ORF8_73_C	ORF8	73	SRR15161242	28111	A	G	0,999799	2021-04-26	United States
N_3_H	N	3	SRR15161242	28280	G	C	1	2021-04-26	United States
N_3_V	N	3	SRR15161242	28281	A	T	0,999297	2021-04-26	United States
N_3_E	N	3	SRR15161242	28282	T	A	0,999303	2021-04-26	United States
N_24_N	N	24	SRR15161242	28344	C	A	0,999646	2021-04-26	United States
N_203_K	N	203	SRR15161242	28881	G	A	1	2021-04-26	United States
N_204_R	N	204	SRR15161242	28883	G	C	1	2021-04-26	United States
N_235_F	N	235	SRR15161242	28977	C	T	1	2021-04-26	United States
ORF1ab_999_I	ORF1ab	999	SRR15161243	3261	C	T	0,999457	2021-04-21	United States
ORF1ab_1001_I	ORF1ab	1001	SRR15161243	3267	C	T	0,999949	2021-04-21	United States
ORF1ab_1708_D	ORF1ab	1708	SRR15161243	5388	C	A	0,999712	2021-04-21	United States
ORF1ab_2230_T	ORF1ab	2230	SRR15161243	6954	T	C	0,999534	2021-04-21	United States
ORF1ab_3674_NA	ORF1ab	3674	SRR15161243	11287	G	-TCTGGTTTT	0,716809	2021-04-21	United States
ORF1ab_3676_S	ORF1ab	3676	SRR15161243	11291	G	A	0,993819	2021-04-21	United States
ORF1ab_3677_L	ORF1ab	3677	SRR15161243	11296	T	G	1	2021-04-21	United States
ORF1ab_314_L	ORF1ab	314	SRR15161243	14408	C	T	0,999688	2021-04-21	United States
S_68_NA	S	68	SRR15161243	21764	A	-TACATG	0,896662	2021-04-21	United States
S_143_NA	S	143	SRR15161243	21990	T	-TTA	0,802835	2021-04-21	United States
S_501_Y	S	501	SRR15161243	23063	A	T	0,999543	2021-04-21	United States
S_570_D	S	570	SRR15161243	23271	C	A	0,999456	2021-04-21	United States
S_614_G	S	614	SRR15161243	23403	A	G	0,999772	2021-04-21	United States
S_681_H	S	681	SRR15161243	23604	C	A	0,999969	2021-04-21	United States
S_716_I	S	716	SRR15161243	23709	C	T	0,999511	2021-04-21	United States
S_982_A	S	982	SRR15161243	24506	T	G	0,999834	2021-04-21	United States
S_1118_H	S	1118	SRR15161243	24914	G	C	0,999713	2021-04-21	United States
ORF3a_100_C	ORF3a	100	SRR15161243	25690	G	T	0,999727	2021-04-21	United States
ORF7a_39_I	ORF7a	39	SRR15161243	27509	C	T	0,0635214	2021-04-21	United States
ORF8_27_*	ORF8	27	SRR15161243	27972	C	T	0,99984	2021-04-21	United States
ORF8_52_I	ORF8	52	SRR15161243	28048	G	T	0,999936	2021-04-21	United States
ORF8_73_C	ORF8	73	SRR15161243	28111	A	G	0,999691	2021-04-21	United States
N_3_H	N	3	SRR15161243	28280	G	C	0,999869	2021-04-21	United States
N_3_V	N	3	SRR15161243	28281	A	T	0,999818	2021-04-21	United States
N_3_E	N	3	SRR15161243	28282	T	A	0,999896	2021-04-21	United States
N_203_K	N	203	SRR15161243	28881	G	A	1	2021-04-21	United States
N_204_R	N	204	SRR15161243	28883	G	C	0,999492	2021-04-21	United States
N_235_F	N	235	SRR15161243	28977	C	T	0,999663	2021-04-21	United States
ORF1ab_1001_I	ORF1ab	1001	SRR15161244	3267	C	T	0,999639	2021-04-25	United States
ORF1ab_1708_D	ORF1ab	1708	SRR15161244	5388	C	A	0,999684	2021-04-25	United States
ORF1ab_2230_T	ORF1ab	2230	SRR15161244	6954	T	C	1	2021-04-25	United States
ORF1ab_3674_NA	ORF1ab	3674	SRR15161244	11287	G	-TCTGGTTTT	0,659455	2021-04-25	United States
ORF1ab_3676_S	ORF1ab	3676	SRR15161244	11291	G	A	1	2021-04-25	United States
ORF1ab_3677_L	ORF1ab	3677	SRR15161244	11296	T	G	1	2021-04-25	United States
ORF1ab_4087_I	ORF1ab	4087	SRR15161244	12525	C	T	0,999878	2021-04-25	United States
ORF1ab_218_L	ORF1ab	218	SRR15161244	14120	C	T	0,998788	2021-04-25	United States
ORF1ab_314_L	ORF1ab	314	SRR15161244	14408	C	T	0,999689	2021-04-25	United States
S_68_NA	S	68	SRR15161244	21764	A	-TACATG	0,890555	2021-04-25	United States
S_143_NA	S	143	SRR15161244	21990	T	-TTA	0,776231	2021-04-25	United States
S_501_Y	S	501	SRR15161244	23063	A	T	0,999504	2021-04-25	United States
S_570_D	S	570	SRR15161244	23271	C	A	0,999578	2021-04-25	United States
S_614_G	S	614	SRR15161244	23403	A	G	0,999821	2021-04-25	United States
S_681_H	S	681	SRR15161244	23604	C	A	1	2021-04-25	United States
S_716_I	S	716	SRR15161244	23709	C	T	0,999839	2021-04-25	United States
S_982_A	S	982	SRR15161244	24506	T	G	0,999653	2021-04-25	United States
S_1118_H	S	1118	SRR15161244	24914	G	C	0,999672	2021-04-25	United States
ORF8_27_*	ORF8	27	SRR15161244	27972	C	T	0,999564	2021-04-25	United States
ORF8_52_I	ORF8	52	SRR15161244	28048	G	T	0,999835	2021-04-25	United States
ORF8_68_*	ORF8	68	SRR15161244	28095	A	T	0,996578	2021-04-25	United States
ORF8_73_C	ORF8	73	SRR15161244	28111	A	G	0,999928	2021-04-25	United States
N_3_H	N	3	SRR15161244	28280	G	C	1	2021-04-25	United States
N_3_V	N	3	SRR15161244	28281	A	T	1	2021-04-25	United States
N_3_E	N	3	SRR15161244	28282	T	A	0,999904	2021-04-25	United States
N_203_K	N	203	SRR15161244	28881	G	A	0,999308	2021-04-25	United States
N_204_R	N	204	SRR15161244	28883	G	C	1	2021-04-25	United States
N_235_F	N	235	SRR15161244	28977	C	T	0,999525	2021-04-25	United States
ORF1ab_265_I	ORF1ab	265	SRR15161245	1059	C	T	0,999338	2021-04-24	United States
ORF1ab_1952_L	ORF1ab	1952	SRR15161245	6120	C	T	1	2021-04-24	United States
ORF1ab_3352_F	ORF1ab	3352	SRR15161245	10319	C	T	0,999875	2021-04-24	United States
ORF1ab_3750_I	ORF1ab	3750	SRR15161245	11514	C	T	0,999456	2021-04-24	United States
ORF1ab_314_L	ORF1ab	314	SRR15161245	14408	C	T	0,999511	2021-04-24	United States
ORF1ab_767_L	ORF1ab	767	SRR15161245	15766	G	T	0,999819	2021-04-24	United States
ORF1ab_1653_D	ORF1ab	1653	SRR15161245	18424	A	G	0,999942	2021-04-24	United States
ORF1ab_1691_L	ORF1ab	1691	SRR15161245	18538	G	T	0,999813	2021-04-24	United States
ORF1ab_2613_C	ORF1ab	2613	SRR15161245	21304	C	T	0,993377	2021-04-24	United States
S_30_H	S	30	SRR15161245	21650	A	C	0,0584416	2021-04-24	United States
S_614_G	S	614	SRR15161245	23403	A	G	0,999887	2021-04-24	United States
ORF3a_57_H	ORF3a	57	SRR15161245	25563	G	T	0,999822	2021-04-24	United States
ORF3a_172_V	ORF3a	172	SRR15161245	25907	G	T	0,999927	2021-04-24	United States
ORF3a_180_P	ORF3a	180	SRR15161245	25930	T	C	0,999777	2021-04-24	United States
ORF3a_185_H	ORF3a	185	SRR15161245	25947	G	C	1	2021-04-24	United States
ORF6_6_Y	ORF6	6	SRR15161245	27217	G	T	0,146975	2021-04-24	United States
ORF8_24_L	ORF8	24	SRR15161245	27964	C	T	0,998482	2021-04-24	United States
N_67_S	N	67	SRR15161245	28472	C	T	0,998992	2021-04-24	United States
N_199_L	N	199	SRR15161245	28869	C	T	0,998855	2021-04-24	United States
N_389_L	N	389	SRR15161245	29439	A	T	0,99913	2021-04-24	United States
ORF10_8_V	ORF10	8	SRR15161245	29580	C	T	1	2021-04-24	United States
ORF1ab_1001_I	ORF1ab	1001	SRR15161246	3267	C	T	0,999571	2021-04-20	United States
ORF1ab_1016_F	ORF1ab	1016	SRR15161246	3311	C	T	0,999578	2021-04-20	United States
ORF1ab_1708_D	ORF1ab	1708	SRR15161246	5388	C	A	0,999879	2021-04-20	United States
ORF1ab_2230_T	ORF1ab	2230	SRR15161246	6954	T	C	1	2021-04-20	United States
ORF1ab_3603_NA	ORF1ab	3603	SRR15161246	11074	C	-T	0,0747236	2021-04-20	United States
ORF1ab_3674_NA	ORF1ab	3674	SRR15161246	11287	G	-TCTGGTTTT	0,688866	2021-04-20	United States
ORF1ab_3676_S	ORF1ab	3676	SRR15161246	11291	G	A	0,995816	2021-04-20	United States
ORF1ab_3677_L	ORF1ab	3677	SRR15161246	11296	T	G	1	2021-04-20	United States
ORF1ab_314_L	ORF1ab	314	SRR15161246	14408	C	T	0,999338	2021-04-20	United States
ORF1ab_1001_S	ORF1ab	1001	SRR15161246	16468	C	T	1	2021-04-20	United States
ORF1ab_1383_R	ORF1ab	1383	SRR15161246	17615	A	G	0,999821	2021-04-20	United States
ORF1ab_1808_D	ORF1ab	1808	SRR15161246	18891	G	T	0,999928	2021-04-20	United States
ORF1ab_2048_I	ORF1ab	2048	SRR15161246	19610	C	T	1	2021-04-20	United States
ORF1ab_2368_F	ORF1ab	2368	SRR15161246	20569	G	T	0,999756	2021-04-20	United States
S_30_H	S	30	SRR15161246	21650	A	C	0,0504732	2021-04-20	United States
S_68_NA	S	68	SRR15161246	21764	A	-TACATG	0,889243	2021-04-20	United States
S_143_NA	S	143	SRR15161246	21990	T	-TTA	0,80141	2021-04-20	United States
S_501_Y	S	501	SRR15161246	23063	A	T	1	2021-04-20	United States
S_570_D	S	570	SRR15161246	23271	C	A	0,999755	2021-04-20	United States
S_614_G	S	614	SRR15161246	23403	A	G	0,999901	2021-04-20	United States
S_681_H	S	681	SRR15161246	23604	C	A	1	2021-04-20	United States
S_716_I	S	716	SRR15161246	23709	C	T	0,999541	2021-04-20	United States
S_982_A	S	982	SRR15161246	24506	T	G	0,999003	2021-04-20	United States
S_1118_H	S	1118	SRR15161246	24914	G	C	0,999506	2021-04-20	United States
ORF8_27_*	ORF8	27	SRR15161246	27972	C	T	0,99911	2021-04-20	United States
ORF8_52_I	ORF8	52	SRR15161246	28048	G	T	0,999472	2021-04-20	United States
ORF8_54_P	ORF8	54	SRR15161246	28053	T	C	0,999719	2021-04-20	United States
ORF8_73_C	ORF8	73	SRR15161246	28111	A	G	0,938676	2021-04-20	United States
N_3_H	N	3	SRR15161246	28280	G	C	0,864937	2021-04-20	United States
N_3_V	N	3	SRR15161246	28281	A	T	0,864582	2021-04-20	United States
N_3_E	N	3	SRR15161246	28282	T	A	0,86469	2021-04-20	United States
N_203_K	N	203	SRR15161246	28881	G	A	1	2021-04-20	United States
N_204_R	N	204	SRR15161246	28883	G	C	1	2021-04-20	United States
N_235_F	N	235	SRR15161246	28977	C	T	1	2021-04-20	United States
ORF1ab_971_L	ORF1ab	971	SRR15161249	3177	C	T	0,917114	2021-04-25	United States
ORF1ab_1001_I	ORF1ab	1001	SRR15161249	3267	C	T	0,999297	2021-04-25	United States
ORF1ab_1708_D	ORF1ab	1708	SRR15161249	5388	C	A	0,999824	2021-04-25	United States
ORF1ab_2230_T	ORF1ab	2230	SRR15161249	6954	T	C	1	2021-04-25	United States
ORF1ab_3674_NA	ORF1ab	3674	SRR15161249	11287	G	-TCTGGTTTT	0,689505	2021-04-25	United States
ORF1ab_3676_S	ORF1ab	3676	SRR15161249	11291	G	A	0,994118	2021-04-25	United States
ORF1ab_3677_L	ORF1ab	3677	SRR15161249	11296	T	G	1	2021-04-25	United States
ORF1ab_3966_R	ORF1ab	3966	SRR15161249	12162	A	G	0,999941	2021-04-25	United States
ORF1ab_314_L	ORF1ab	314	SRR15161249	14408	C	T	0,995754	2021-04-25	United States
ORF1ab_1383_R	ORF1ab	1383	SRR15161249	17615	A	G	0,999685	2021-04-25	United States
ORF1ab_2557_R	ORF1ab	2557	SRR15161249	21137	A	G	0,999489	2021-04-25	United States
S_68_NA	S	68	SRR15161249	21764	A	-TACATG	0,890986	2021-04-25	United States
S_143_NA	S	143	SRR15161249	21990	T	-TTA	0,777481	2021-04-25	United States
S_501_Y	S	501	SRR15161249	23063	A	T	0,999615	2021-04-25	United States
S_570_D	S	570	SRR15161249	23271	C	A	0,995664	2021-04-25	United States
S_614_G	S	614	SRR15161249	23403	A	G	0,999849	2021-04-25	United States
S_681_H	S	681	SRR15161249	23604	C	A	0,999904	2021-04-25	United States
S_716_I	S	716	SRR15161249	23709	C	T	0,999908	2021-04-25	United States
S_982_A	S	982	SRR15161249	24506	T	G	1	2021-04-25	United States
S_1118_H	S	1118	SRR15161249	24914	G	C	0,999504	2021-04-25	United States
S_1191_N	S	1191	SRR15161249	25135	G	T	1	2021-04-25	United States
ORF8_27_*	ORF8	27	SRR15161249	27972	C	T	0,99931	2021-04-25	United States
ORF8_52_I	ORF8	52	SRR15161249	28048	G	T	0,999831	2021-04-25	United States
ORF8_73_C	ORF8	73	SRR15161249	28111	A	G	0,999655	2021-04-25	United States
N_3_H	N	3	SRR15161249	28280	G	C	0,999664	2021-04-25	United States
N_3_V	N	3	SRR15161249	28281	A	T	0,999663	2021-04-25	United States
N_3_E	N	3	SRR15161249	28282	T	A	0,999776	2021-04-25	United States
N_24_N	N	24	SRR15161249	28344	C	A	0,999353	2021-04-25	United States
N_203_K	N	203	SRR15161249	28881	G	A	0,998562	2021-04-25	United States
N_204_R	N	204	SRR15161249	28883	G	C	0,999308	2021-04-25	United States
N_235_F	N	235	SRR15161249	28977	C	T	0,997717	2021-04-25	United States
ORF1ab_1001_I	ORF1ab	1001	SRR15161250	3267	C	T	0,999881	2021-04-22	United States
ORF1ab_1708_D	ORF1ab	1708	SRR15161250	5388	C	A	0,999746	2021-04-22	United States
ORF1ab_2230_T	ORF1ab	2230	SRR15161250	6954	T	C	1	2021-04-22	United States
ORF1ab_3456_V	ORF1ab	3456	SRR15161250	10632	C	T	0,999783	2021-04-22	United States
ORF1ab_3674_NA	ORF1ab	3674	SRR15161250	11287	G	-TCTGGTTTT	0,748463	2021-04-22	United States
ORF1ab_3676_S	ORF1ab	3676	SRR15161250	11291	G	A	0,993976	2021-04-22	United States
ORF1ab_3677_L	ORF1ab	3677	SRR15161250	11296	T	G	0,99934	2021-04-22	United States
ORF1ab_314_L	ORF1ab	314	SRR15161250	14408	C	T	0,999811	2021-04-22	United States
ORF1ab_1962_S	ORF1ab	1962	SRR15161250	19352	A	G	1	2021-04-22	United States
ORF1ab_2213_F	ORF1ab	2213	SRR15161250	20104	C	T	1	2021-04-22	United States
S_68_NA	S	68	SRR15161250	21764	A	-TACATG	0,899488	2021-04-22	United States
S_143_NA	S	143	SRR15161250	21990	T	-TTA	0,804983	2021-04-22	United States
S_501_Y	S	501	SRR15161250	23063	A	T	1	2021-04-22	United States
S_570_D	S	570	SRR15161250	23271	C	A	0,999803	2021-04-22	United States
S_614_G	S	614	SRR15161250	23403	A	G	0,9999	2021-04-22	United States
S_681_H	S	681	SRR15161250	23604	C	A	0,999874	2021-04-22	United States
S_716_I	S	716	SRR15161250	23709	C	T	0,999745	2021-04-22	United States
S_982_A	S	982	SRR15161250	24506	T	G	0,999698	2021-04-22	United States
S_1118_H	S	1118	SRR15161250	24914	G	C	0,999847	2021-04-22	United States
ORF8_27_*	ORF8	27	SRR15161250	27972	C	T	0,999629	2021-04-22	United States
ORF8_52_I	ORF8	52	SRR15161250	28048	G	T	0,999656	2021-04-22	United States
ORF8_68_*	ORF8	68	SRR15161250	28095	A	T	0,997769	2021-04-22	United States
ORF8_73_C	ORF8	73	SRR15161250	28111	A	G	0,999802	2021-04-22	United States
N_3_H	N	3	SRR15161250	28280	G	C	0,999842	2021-04-22	United States
N_3_V	N	3	SRR15161250	28281	A	T	0,999842	2021-04-22	United States
N_3_E	N	3	SRR15161250	28282	T	A	0,999842	2021-04-22	United States
N_203_K	N	203	SRR15161250	28881	G	A	1	2021-04-22	United States
N_204_R	N	204	SRR15161250	28883	G	C	1	2021-04-22	United States
N_235_F	N	235	SRR15161250	28977	C	T	0,999595	2021-04-22	United States
ORF1ab_599_V	ORF1ab	599	SRR15161251	2061	C	T	0,999649	2021-04-25	United States
ORF1ab_1001_I	ORF1ab	1001	SRR15161251	3267	C	T	0,999705	2021-04-25	United States
ORF1ab_1708_D	ORF1ab	1708	SRR15161251	5388	C	A	0,999797	2021-04-25	United States
ORF1ab_2230_T	ORF1ab	2230	SRR15161251	6954	T	C	1	2021-04-25	United States
ORF1ab_2900_L	ORF1ab	2900	SRR15161251	8964	C	T	0,998639	2021-04-25	United States
ORF1ab_3674_NA	ORF1ab	3674	SRR15161251	11287	G	-TCTGGTTTT	0,717947	2021-04-25	United States
ORF1ab_3676_S	ORF1ab	3676	SRR15161251	11291	G	A	0,990712	2021-04-25	United States
ORF1ab_3677_L	ORF1ab	3677	SRR15161251	11296	T	G	1	2021-04-25	United States
ORF1ab_3966_R	ORF1ab	3966	SRR15161251	12162	A	G	0,999793	2021-04-25	United States
ORF1ab_314_L	ORF1ab	314	SRR15161251	14408	C	T	0,99989	2021-04-25	United States
ORF1ab_1383_R	ORF1ab	1383	SRR15161251	17615	A	G	0,999616	2021-04-25	United States
ORF1ab_2270_Y	ORF1ab	2270	SRR15161251	20275	G	T	1	2021-04-25	United States
S_68_NA	S	68	SRR15161251	21764	A	-TACATG	0,887909	2021-04-25	United States
S_143_NA	S	143	SRR15161251	21990	T	-TTA	0,791987	2021-04-25	United States
S_501_Y	S	501	SRR15161251	23063	A	T	1	2021-04-25	United States
S_570_D	S	570	SRR15161251	23271	C	A	0,999432	2021-04-25	United States
S_614_G	S	614	SRR15161251	23403	A	G	0,999711	2021-04-25	United States
S_681_H	S	681	SRR15161251	23604	C	A	0,999778	2021-04-25	United States
S_716_I	S	716	SRR15161251	23709	C	T	0,999566	2021-04-25	United States
S_982_A	S	982	SRR15161251	24506	T	G	0,99963	2021-04-25	United States
S_1118_H	S	1118	SRR15161251	24914	G	C	0,999678	2021-04-25	United States
ORF7b_34_M	ORF7b	34	SRR15161251	27855	C	A	1	2021-04-25	United States
ORF8_27_*	ORF8	27	SRR15161251	27972	C	T	0,999833	2021-04-25	United States
ORF8_52_I	ORF8	52	SRR15161251	28048	G	T	0,999806	2021-04-25	United States
ORF8_73_C	ORF8	73	SRR15161251	28111	A	G	0,999892	2021-04-25	United States
N_3_H	N	3	SRR15161251	28280	G	C	0,999704	2021-04-25	United States
N_3_V	N	3	SRR15161251	28281	A	T	0,999705	2021-04-25	United States
N_3_E	N	3	SRR15161251	28282	T	A	0,999705	2021-04-25	United States
N_203_K	N	203	SRR15161251	28881	G	A	1	2021-04-25	United States
N_204_R	N	204	SRR15161251	28883	G	C	1	2021-04-25	United States
N_235_F	N	235	SRR15161251	28977	C	T	0,998322	2021-04-25	United States
ORF1ab_194_E	ORF1ab	194	SRR15161252	847	T	A	0,999847	2021-04-26	United States
ORF1ab_599_V	ORF1ab	599	SRR15161252	2061	C	T	1	2021-04-26	United States
ORF1ab_1001_I	ORF1ab	1001	SRR15161252	3267	C	T	0,999556	2021-04-26	United States
ORF1ab_1708_D	ORF1ab	1708	SRR15161252	5388	C	A	0,999488	2021-04-26	United States
ORF1ab_2230_T	ORF1ab	2230	SRR15161252	6954	T	C	0,998494	2021-04-26	United States
ORF1ab_3674_NA	ORF1ab	3674	SRR15161252	11287	G	-TCTGGTTTT	0,707719	2021-04-26	United States
ORF1ab_3924_S	ORF1ab	3924	SRR15161252	12035	G	T	0,126386	2021-04-26	United States
ORF1ab_3966_R	ORF1ab	3966	SRR15161252	12162	A	G	0,999557	2021-04-26	United States
ORF1ab_314_L	ORF1ab	314	SRR15161252	14408	C	T	0,999671	2021-04-26	United States
ORF1ab_1224_F	ORF1ab	1224	SRR15161252	17138	C	T	0,999178	2021-04-26	United States
ORF1ab_1383_R	ORF1ab	1383	SRR15161252	17615	A	G	0,999317	2021-04-26	United States
ORF1ab_1582_L	ORF1ab	1582	SRR15161252	18211	A	C	0,36147	2021-04-26	United States
ORF1ab_2270_Y	ORF1ab	2270	SRR15161252	20275	G	T	1	2021-04-26	United States
S_68_NA	S	68	SRR15161252	21764	A	-TACATG	0,893348	2021-04-26	United States
S_143_NA	S	143	SRR15161252	21990	T	-TTA	0,813413	2021-04-26	United States
S_501_Y	S	501	SRR15161252	23063	A	T	0,999297	2021-04-26	United States
S_570_D	S	570	SRR15161252	23271	C	A	0,999598	2021-04-26	United States
S_614_G	S	614	SRR15161252	23403	A	G	0,999716	2021-04-26	United States
S_681_H	S	681	SRR15161252	23604	C	A	0,99978	2021-04-26	United States
S_716_I	S	716	SRR15161252	23709	C	T	0,999378	2021-04-26	United States
S_982_A	S	982	SRR15161252	24506	T	G	0,999128	2021-04-26	United States
S_1118_H	S	1118	SRR15161252	24914	G	C	0,999483	2021-04-26	United States
ORF3a_38_L	ORF3a	38	SRR15161252	25505	A	T	1	2021-04-26	United States
ORF8_27_*	ORF8	27	SRR15161252	27972	C	T	0,999618	2021-04-26	United States
ORF8_52_I	ORF8	52	SRR15161252	28048	G	T	0,999533	2021-04-26	United States
ORF8_73_C	ORF8	73	SRR15161252	28111	A	G	0,999477	2021-04-26	United States
N_3_H	N	3	SRR15161252	28280	G	C	1	2021-04-26	United States
N_3_V	N	3	SRR15161252	28281	A	T	0,999519	2021-04-26	United States
N_3_E	N	3	SRR15161252	28282	T	A	0,999762	2021-04-26	United States
N_203_K	N	203	SRR15161252	28881	G	A	1	2021-04-26	United States
N_204_R	N	204	SRR15161252	28883	G	C	1	2021-04-26	United States
N_235_F	N	235	SRR15161252	28977	C	T	1	2021-04-26	United States
ORF1ab_1001_I	ORF1ab	1001	SRR15161253	3267	C	T	0,999846	2021-04-23	United States
ORF1ab_1708_D	ORF1ab	1708	SRR15161253	5388	C	A	0,999396	2021-04-23	United States
ORF1ab_2046_L	ORF1ab	2046	SRR15161253	6402	C	T	0,998362	2021-04-23	United States
ORF1ab_2230_T	ORF1ab	2230	SRR15161253	6954	T	C	1	2021-04-23	United States
ORF1ab_3674_NA	ORF1ab	3674	SRR15161253	11287	G	-TCTGGTTTT	0,746294	2021-04-23	United States
ORF1ab_3676_S	ORF1ab	3676	SRR15161253	11291	G	A	0,994709	2021-04-23	United States
ORF1ab_3677_L	ORF1ab	3677	SRR15161253	11296	T	G	1	2021-04-23	United States
ORF1ab_314_L	ORF1ab	314	SRR15161253	14408	C	T	0,999373	2021-04-23	United States
ORF1ab_2084_I	ORF1ab	2084	SRR15161253	19718	C	T	0,999655	2021-04-23	United States
ORF1ab_2638_P	ORF1ab	2638	SRR15161253	21379	T	C	0,134	2021-04-23	United States
S_68_NA	S	68	SRR15161253	21764	A	-TACATG	0,895846	2021-04-23	United States
S_143_NA	S	143	SRR15161253	21990	T	-TTA	0,802261	2021-04-23	United States
S_501_Y	S	501	SRR15161253	23063	A	T	0,999883	2021-04-23	United States
S_570_D	S	570	SRR15161253	23271	C	A	0,999758	2021-04-23	United States
S_614_G	S	614	SRR15161253	23403	A	G	0,99993	2021-04-23	United States
S_681_H	S	681	SRR15161253	23604	C	A	0,9996	2021-04-23	United States
S_716_I	S	716	SRR15161253	23709	C	T	0,999686	2021-04-23	United States
S_982_A	S	982	SRR15161253	24506	T	G	0,999753	2021-04-23	United States
S_1118_H	S	1118	SRR15161253	24914	G	C	0,999455	2021-04-23	United States
ORF3a_100_C	ORF3a	100	SRR15161253	25690	G	T	0,999478	2021-04-23	United States
ORF8_27_*	ORF8	27	SRR15161253	27972	C	T	0,9995	2021-04-23	United States
ORF8_52_I	ORF8	52	SRR15161253	28048	G	T	0,999914	2021-04-23	United States
ORF8_73_C	ORF8	73	SRR15161253	28111	A	G	0,999845	2021-04-23	United States
N_3_H	N	3	SRR15161253	28280	G	C	0,999889	2021-04-23	United States
N_3_V	N	3	SRR15161253	28281	A	T	0,999723	2021-04-23	United States
N_3_E	N	3	SRR15161253	28282	T	A	0,999834	2021-04-23	United States
N_203_K	N	203	SRR15161253	28881	G	A	1	2021-04-23	United States
N_204_R	N	204	SRR15161253	28883	G	C	1	2021-04-23	United States
N_235_F	N	235	SRR15161253	28977	C	T	0,998162	2021-04-23	United States
N_297_H	N	297	SRR15161253	29162	G	C	0,0805346	2021-04-23	United States
ORF1ab_211_T	ORF1ab	211	SRR15161254	896	G	A	0,998723	2021-04-20	United States
ORF1ab_340_I	ORF1ab	340	SRR15161254	1284	C	T	0,999574	2021-04-20	United States
ORF1ab_521_R	ORF1ab	521	SRR15161254	1826	T	C	0,0562914	2021-04-20	United States
ORF1ab_1001_I	ORF1ab	1001	SRR15161254	3267	C	T	0,999339	2021-04-20	United States
ORF1ab_1708_D	ORF1ab	1708	SRR15161254	5388	C	A	1	2021-04-20	United States
ORF1ab_2230_T	ORF1ab	2230	SRR15161254	6954	T	C	1	2021-04-20	United States
ORF1ab_3409_D	ORF1ab	3409	SRR15161254	10491	G	A	0,0540368	2021-04-20	United States
ORF1ab_3578_S	ORF1ab	3578	SRR15161254	10997	G	A	0,05625	2021-04-20	United States
ORF1ab_3674_NA	ORF1ab	3674	SRR15161254	11287	G	-TCTGGTTTT	0,73191	2021-04-20	United States
ORF1ab_3676_S	ORF1ab	3676	SRR15161254	11291	G	A	0,993865	2021-04-20	United States
ORF1ab_3677_L	ORF1ab	3677	SRR15161254	11296	T	G	1	2021-04-20	United States
ORF1ab_4175_I	ORF1ab	4175	SRR15161254	12789	C	T	0,992156	2021-04-20	United States
ORF1ab_314_L	ORF1ab	314	SRR15161254	14408	C	T	1	2021-04-20	United States
ORF1ab_1001_S	ORF1ab	1001	SRR15161254	16468	C	T	1	2021-04-20	United States
ORF1ab_1383_R	ORF1ab	1383	SRR15161254	17615	A	G	0,99981	2021-04-20	United States
ORF1ab_1808_D	ORF1ab	1808	SRR15161254	18891	G	T	0,999713	2021-04-20	United States
S_68_NA	S	68	SRR15161254	21764	A	-TACATG	0,895924	2021-04-20	United States
S_143_NA	S	143	SRR15161254	21990	T	-TTA	0,790307	2021-04-20	United States
S_570_D	S	570	SRR15161254	23271	C	A	0,999587	2021-04-20	United States
S_614_G	S	614	SRR15161254	23403	A	G	0,999753	2021-04-20	United States
S_681_H	S	681	SRR15161254	23604	C	A	1	2021-04-20	United States
S_716_I	S	716	SRR15161254	23709	C	T	0,999384	2021-04-20	United States
S_982_A	S	982	SRR15161254	24506	T	G	1	2021-04-20	United States
S_1118_H	S	1118	SRR15161254	24914	G	C	0,999786	2021-04-20	United States
ORF8_27_*	ORF8	27	SRR15161254	27972	C	T	1	2021-04-20	United States
ORF8_52_I	ORF8	52	SRR15161254	28048	G	T	0,999719	2021-04-20	United States
ORF8_73_C	ORF8	73	SRR15161254	28111	A	G	0,999865	2021-04-20	United States
N_3_H	N	3	SRR15161254	28280	G	C	1	2021-04-20	United States
N_3_V	N	3	SRR15161254	28281	A	T	0,999859	2021-04-20	United States
N_3_E	N	3	SRR15161254	28282	T	A	0,999648	2021-04-20	United States
N_203_K	N	203	SRR15161254	28881	G	A	1	2021-04-20	United States
N_204_R	N	204	SRR15161254	28883	G	C	1	2021-04-20	United States
N_235_F	N	235	SRR15161254	28977	C	T	1	2021-04-20	United States
ORF1ab_1001_I	ORF1ab	1001	SRR15161255	3267	C	T	0,999728	2021-04-25	United States
ORF1ab_1708_D	ORF1ab	1708	SRR15161255	5388	C	A	0,999869	2021-04-25	United States
ORF1ab_2230_T	ORF1ab	2230	SRR15161255	6954	T	C	0,999808	2021-04-25	United States
ORF1ab_2833_N	ORF1ab	2833	SRR15161255	8762	G	A	0,999459	2021-04-25	United States
ORF1ab_3674_NA	ORF1ab	3674	SRR15161255	11287	G	-TCTGGTTTT	0,763732	2021-04-25	United States
ORF1ab_3676_S	ORF1ab	3676	SRR15161255	11291	G	A	0,995798	2021-04-25	United States
ORF1ab_3677_L	ORF1ab	3677	SRR15161255	11296	T	G	1	2021-04-25	United States
ORF1ab_314_L	ORF1ab	314	SRR15161255	14408	C	T	0,999425	2021-04-25	United States
S_68_NA	S	68	SRR15161255	21764	A	-TACATG	0,894089	2021-04-25	United States
S_143_NA	S	143	SRR15161255	21990	T	-TTA	0,789146	2021-04-25	United States
S_501_Y	S	501	SRR15161255	23063	A	T	0,999718	2021-04-25	United States
S_570_D	S	570	SRR15161255	23271	C	A	0,999814	2021-04-25	United States
S_614_G	S	614	SRR15161255	23403	A	G	0,999763	2021-04-25	United States
S_681_H	S	681	SRR15161255	23604	C	A	0,999843	2021-04-25	United States
S_716_I	S	716	SRR15161255	23709	C	T	0,999846	2021-04-25	United States
S_982_A	S	982	SRR15161255	24506	T	G	0,99992	2021-04-25	United States
S_1118_H	S	1118	SRR15161255	24914	G	C	0,999515	2021-04-25	United States
ORF3a_23_S	ORF3a	23	SRR15161255	25459	G	T	0,999696	2021-04-25	United States
ORF3a_100_C	ORF3a	100	SRR15161255	25690	G	T	0,999776	2021-04-25	United States
ORF8_27_*	ORF8	27	SRR15161255	27972	C	T	0,999678	2021-04-25	United States
ORF8_52_I	ORF8	52	SRR15161255	28048	G	T	0,999617	2021-04-25	United States
ORF8_73_C	ORF8	73	SRR15161255	28111	A	G	0,999779	2021-04-25	United States
N_3_H	N	3	SRR15161255	28280	G	C	0,999922	2021-04-25	United States
N_3_V	N	3	SRR15161255	28281	A	T	0,999922	2021-04-25	United States
N_3_E	N	3	SRR15161255	28282	T	A	0,99969	2021-04-25	United States
N_203_K	N	203	SRR15161255	28881	G	A	0,999276	2021-04-25	United States
N_204_R	N	204	SRR15161255	28883	G	C	1	2021-04-25	United States
N_235_F	N	235	SRR15161255	28977	C	T	0,999649	2021-04-25	United States
ORF1ab_80_S	ORF1ab	80	SRR15161256	503	C	T	0,999596	2021-04-22	United States
ORF1ab_265_I	ORF1ab	265	SRR15161256	1059	C	T	0,999203	2021-04-22	United States
ORF1ab_1158_L	ORF1ab	1158	SRR15161256	3738	C	T	1	2021-04-22	United States
ORF1ab_3158_T	ORF1ab	3158	SRR15161256	9738	G	C	0,999865	2021-04-22	United States
ORF1ab_314_L	ORF1ab	314	SRR15161256	14408	C	T	0,999435	2021-04-22	United States
ORF1ab_976_L	ORF1ab	976	SRR15161256	16394	C	T	1	2021-04-22	United States
ORF1ab_1183_Y	ORF1ab	1183	SRR15161256	17014	G	T	0,999319	2021-04-22	United States
S_13_I	S	13	SRR15161256	21600	G	T	1	2021-04-22	United States
S_152_C	S	152	SRR15161256	22018	G	T	1	2021-04-22	United States
S_452_R	S	452	SRR15161256	22917	T	G	1	2021-04-22	United States
S_503_I	S	503	SRR15161256	23069	G	A	0,998826	2021-04-22	United States
S_614_G	S	614	SRR15161256	23403	A	G	0,999599	2021-04-22	United States
ORF3a_57_H	ORF3a	57	SRR15161256	25563	G	T	0,999668	2021-04-22	United States
ORF7b_43_T	ORF7b	43	SRR15161256	27882	G	A	0,998838	2021-04-22	United States
ORF8_65_V	ORF8	65	SRR15161256	28087	C	T	0,997792	2021-04-22	United States
N_7_H	N	7	SRR15161256	28294	A	C	0,160698	2021-04-22	United States
N_205_I	N	205	SRR15161256	28887	C	T	0,997446	2021-04-22	United States
ORF1ab_1001_I	ORF1ab	1001	SRR15161257	3267	C	T	0,999856	2021-04-24	United States
ORF1ab_1226_R	ORF1ab	1226	SRR15161257	3942	A	G	1	2021-04-24	United States
ORF1ab_1708_D	ORF1ab	1708	SRR15161257	5388	C	A	1	2021-04-24	United States
ORF1ab_2230_T	ORF1ab	2230	SRR15161257	6954	T	C	1	2021-04-24	United States
ORF1ab_3674_NA	ORF1ab	3674	SRR15161257	11287	G	-TCTGGTTTT	0,712182	2021-04-24	United States
ORF1ab_3676_S	ORF1ab	3676	SRR15161257	11291	G	A	0,995059	2021-04-24	United States
ORF1ab_3677_L	ORF1ab	3677	SRR15161257	11296	T	G	0,999377	2021-04-24	United States
ORF1ab_3966_R	ORF1ab	3966	SRR15161257	12162	A	G	0,999802	2021-04-24	United States
ORF1ab_314_L	ORF1ab	314	SRR15161257	14408	C	T	0,999737	2021-04-24	United States
ORF1ab_1383_R	ORF1ab	1383	SRR15161257	17615	A	G	0,999954	2021-04-24	United States
ORF1ab_2557_R	ORF1ab	2557	SRR15161257	21137	A	G	0,999845	2021-04-24	United States
S_30_H	S	30	SRR15161257	21650	A	C	0,0577989	2021-04-24	United States
S_68_NA	S	68	SRR15161257	21764	A	-TACATG	0,890709	2021-04-24	United States
S_143_NA	S	143	SRR15161257	21990	T	-TTA	0,799602	2021-04-24	United States
S_501_Y	S	501	SRR15161257	23063	A	T	1	2021-04-24	United States
S_570_D	S	570	SRR15161257	23271	C	A	0,999645	2021-04-24	United States
S_614_G	S	614	SRR15161257	23403	A	G	0,999846	2021-04-24	United States
S_681_H	S	681	SRR15161257	23604	C	A	0,999514	2021-04-24	United States
S_716_I	S	716	SRR15161257	23709	C	T	0,999867	2021-04-24	United States
S_982_A	S	982	SRR15161257	24506	T	G	0,999911	2021-04-24	United States
S_1118_H	S	1118	SRR15161257	24914	G	C	0,999773	2021-04-24	United States
S_1191_N	S	1191	SRR15161257	25135	G	T	0,99985	2021-04-24	United States
ORF3a_86_F	ORF3a	86	SRR15161257	25650	G	T	0,994146	2021-04-24	United States
ORF8_27_*	ORF8	27	SRR15161257	27972	C	T	0,999809	2021-04-24	United States
ORF8_52_I	ORF8	52	SRR15161257	28048	G	T	0,999694	2021-04-24	United States
ORF8_73_C	ORF8	73	SRR15161257	28111	A	G	0,99991	2021-04-24	United States
N_3_H	N	3	SRR15161257	28280	G	C	0,999891	2021-04-24	United States
N_3_V	N	3	SRR15161257	28281	A	T	0,999964	2021-04-24	United States
N_3_E	N	3	SRR15161257	28282	T	A	0,999855	2021-04-24	United States
N_203_K	N	203	SRR15161257	28881	G	A	1	2021-04-24	United States
N_204_R	N	204	SRR15161257	28883	G	C	1	2021-04-24	United States
N_235_F	N	235	SRR15161257	28977	C	T	0,999276	2021-04-24	United States
ORF1ab_599_V	ORF1ab	599	SRR15161258	2061	C	T	0,999378	2021-04-21	United States
ORF1ab_735_S	ORF1ab	735	SRR15161258	2468	G	T	0,999762	2021-04-21	United States
ORF1ab_1001_I	ORF1ab	1001	SRR15161258	3267	C	T	0,999717	2021-04-21	United States
ORF1ab_1708_D	ORF1ab	1708	SRR15161258	5388	C	A	0,99978	2021-04-21	United States
ORF1ab_2230_T	ORF1ab	2230	SRR15161258	6954	T	C	1	2021-04-21	United States
ORF1ab_3674_NA	ORF1ab	3674	SRR15161258	11287	G	-TCTGGTTTT	0,747965	2021-04-21	United States
ORF1ab_3676_S	ORF1ab	3676	SRR15161258	11291	G	A	0,994715	2021-04-21	United States
ORF1ab_3677_L	ORF1ab	3677	SRR15161258	11296	T	G	0,998736	2021-04-21	United States
ORF1ab_3966_R	ORF1ab	3966	SRR15161258	12162	A	G	0,999231	2021-04-21	United States
ORF1ab_314_L	ORF1ab	314	SRR15161258	14408	C	T	0,999592	2021-04-21	United States
ORF1ab_1383_R	ORF1ab	1383	SRR15161258	17615	A	G	0,99966	2021-04-21	United States
ORF1ab_1540_I	ORF1ab	1540	SRR15161258	18086	C	T	0,164562	2021-04-21	United States
ORF1ab_2270_Y	ORF1ab	2270	SRR15161258	20275	G	T	1	2021-04-21	United States
S_68_NA	S	68	SRR15161258	21764	A	-TACATG	0,894107	2021-04-21	United States
S_143_NA	S	143	SRR15161258	21990	T	-TTA	0,79668	2021-04-21	United States
S_501_Y	S	501	SRR15161258	23063	A	T	0,99979	2021-04-21	United States
S_570_D	S	570	SRR15161258	23271	C	A	0,99948	2021-04-21	United States
S_614_G	S	614	SRR15161258	23403	A	G	0,999823	2021-04-21	United States
S_681_H	S	681	SRR15161258	23604	C	A	0,99989	2021-04-21	United States
S_716_I	S	716	SRR15161258	23709	C	T	0,999887	2021-04-21	United States
S_982_A	S	982	SRR15161258	24506	T	G	0,999721	2021-04-21	United States
S_1118_H	S	1118	SRR15161258	24914	G	C	0,999677	2021-04-21	United States
ORF7b_34_M	ORF7b	34	SRR15161258	27855	C	A	0,999728	2021-04-21	United States
ORF8_27_*	ORF8	27	SRR15161258	27972	C	T	0,999811	2021-04-21	United States
ORF8_52_I	ORF8	52	SRR15161258	28048	G	T	0,999927	2021-04-21	United States
ORF8_73_C	ORF8	73	SRR15161258	28111	A	G	0,999961	2021-04-21	United States
N_3_H	N	3	SRR15161258	28280	G	C	1	2021-04-21	United States
N_3_V	N	3	SRR15161258	28281	A	T	0,999744	2021-04-21	United States
N_3_E	N	3	SRR15161258	28282	T	A	0,999847	2021-04-21	United States
N_203_K	N	203	SRR15161258	28881	G	A	0,999747	2021-04-21	United States
N_204_R	N	204	SRR15161258	28883	G	C	1	2021-04-21	United States
N_235_F	N	235	SRR15161258	28977	C	T	0,998725	2021-04-21	United States
ORF1ab_211_T	ORF1ab	211	SRR15161259	896	G	A	0,999018	2021-04-20	United States
ORF1ab_1001_I	ORF1ab	1001	SRR15161259	3267	C	T	1	2021-04-20	United States
ORF1ab_1708_D	ORF1ab	1708	SRR15161259	5388	C	A	0,999586	2021-04-20	United States
ORF1ab_2230_T	ORF1ab	2230	SRR15161259	6954	T	C	1	2021-04-20	United States
ORF1ab_3674_NA	ORF1ab	3674	SRR15161259	11287	G	-TCTGGTTTT	0,757749	2021-04-20	United States
ORF1ab_3676_S	ORF1ab	3676	SRR15161259	11291	G	A	0,994186	2021-04-20	United States
ORF1ab_3677_L	ORF1ab	3677	SRR15161259	11296	T	G	1	2021-04-20	United States
ORF1ab_314_L	ORF1ab	314	SRR15161259	14408	C	T	0,999567	2021-04-20	United States
ORF1ab_658_I	ORF1ab	658	SRR15161259	15439	G	A	0,999854	2021-04-20	United States
ORF1ab_1001_S	ORF1ab	1001	SRR15161259	16468	C	T	1	2021-04-20	United States
ORF1ab_1383_R	ORF1ab	1383	SRR15161259	17615	A	G	0,999783	2021-04-20	United States
ORF1ab_1808_D	ORF1ab	1808	SRR15161259	18891	G	T	0,999569	2021-04-20	United States
S_68_NA	S	68	SRR15161259	21764	A	-TACATG	0,884414	2021-04-20	United States
S_143_NA	S	143	SRR15161259	21990	T	-TTA	0,799395	2021-04-20	United States
S_501_Y	S	501	SRR15161259	23063	A	T	1	2021-04-20	United States
S_570_D	S	570	SRR15161259	23271	C	A	0,999525	2021-04-20	United States
S_614_G	S	614	SRR15161259	23403	A	G	0,999727	2021-04-20	United States
S_681_H	S	681	SRR15161259	23604	C	A	0,999863	2021-04-20	United States
S_716_I	S	716	SRR15161259	23709	C	T	0,9998	2021-04-20	United States
S_982_A	S	982	SRR15161259	24506	T	G	0,999411	2021-04-20	United States
S_1118_H	S	1118	SRR15161259	24914	G	C	0,999598	2021-04-20	United States
ORF8_27_*	ORF8	27	SRR15161259	27972	C	T	0,999736	2021-04-20	United States
ORF8_52_I	ORF8	52	SRR15161259	28048	G	T	0,9999	2021-04-20	United States
ORF8_73_C	ORF8	73	SRR15161259	28111	A	G	0,999727	2021-04-20	United States
N_3_H	N	3	SRR15161259	28280	G	C	0,999922	2021-04-20	United States
N_3_V	N	3	SRR15161259	28281	A	T	0,999843	2021-04-20	United States
N_3_E	N	3	SRR15161259	28282	T	A	0,999922	2021-04-20	United States
N_203_K	N	203	SRR15161259	28881	G	A	0,994015	2021-04-20	United States
N_204_R	N	204	SRR15161259	28883	G	C	0,999523	2021-04-20	United States
N_235_F	N	235	SRR15161259	28977	C	T	0,999656	2021-04-20	United States
ORF1ab_265_I	ORF1ab	265	SRR15161260	1059	C	T	0,999432	2021-04-23	United States
ORF1ab_3201_P	ORF1ab	3201	SRR15161260	9867	T	C	0,999435	2021-04-23	United States
ORF1ab_3338_F	ORF1ab	3338	SRR15161260	10277	C	T	0,99983	2021-04-23	United States
ORF1ab_3674_NA	ORF1ab	3674	SRR15161260	11287	G	-TCTGGTTTT	0,744252	2021-04-23	United States
ORF1ab_3676_S	ORF1ab	3676	SRR15161260	11291	G	A	0,99598	2021-04-23	United States
ORF1ab_3677_L	ORF1ab	3677	SRR15161260	11296	T	G	0,999368	2021-04-23	United States
ORF1ab_53_G	ORF1ab	53	SRR15161260	13625	A	G	1	2021-04-23	United States
ORF1ab_314_L	ORF1ab	314	SRR15161260	14408	C	T	0,999701	2021-04-23	United States
ORF1ab_1011_H	ORF1ab	1011	SRR15161260	16500	A	C	0,998333	2021-04-23	United States
S_3_NA	S	3	SRR15161260	21569	G	+T	0,0660793	2021-04-23	United States
S_5_F	S	5	SRR15161260	21575	C	T	1	2021-04-23	United States
S_95_I	S	95	SRR15161260	21846	C	T	0,99985	2021-04-23	United States
S_253_G	S	253	SRR15161260	22320	A	G	1	2021-04-23	United States
S_484_K	S	484	SRR15161260	23012	G	A	1	2021-04-23	United States
S_614_G	S	614	SRR15161260	23403	A	G	1	2021-04-23	United States
S_701_V	S	701	SRR15161260	23664	C	T	0,999701	2021-04-23	United States
S_1163_Y	S	1163	SRR15161260	25049	G	T	0,304713	2021-04-23	United States
ORF3a_42_L	ORF3a	42	SRR15161260	25517	C	T	0,996673	2021-04-23	United States
ORF3a_57_H	ORF3a	57	SRR15161260	25563	G	T	0,999519	2021-04-23	United States
ORF8_11_I	ORF8	11	SRR15161260	27925	C	T	0,999494	2021-04-23	United States
N_199_L	N	199	SRR15161260	28869	C	T	0,999692	2021-04-23	United States
N_234_I	N	234	SRR15161260	28975	G	A	0,999677	2021-04-23	United States
ORF1ab_1001_I	ORF1ab	1001	SRR15161261	3267	C	T	0,999775	2021-04-20	United States
ORF1ab_1708_D	ORF1ab	1708	SRR15161261	5388	C	A	1	2021-04-20	United States
ORF1ab_2230_T	ORF1ab	2230	SRR15161261	6954	T	C	1	2021-04-20	United States
ORF1ab_3674_NA	ORF1ab	3674	SRR15161261	11287	G	-TCTGGTTTT	0,737799	2021-04-20	United States
ORF1ab_3676_S	ORF1ab	3676	SRR15161261	11291	G	A	0,996437	2021-04-20	United States
ORF1ab_3677_L	ORF1ab	3677	SRR15161261	11296	T	G	1	2021-04-20	United States
ORF1ab_3966_R	ORF1ab	3966	SRR15161261	12162	A	G	0,999729	2021-04-20	United States
ORF1ab_314_L	ORF1ab	314	SRR15161261	14408	C	T	0,999396	2021-04-20	United States
ORF1ab_1383_R	ORF1ab	1383	SRR15161261	17615	A	G	0,999765	2021-04-20	United States
ORF1ab_2557_R	ORF1ab	2557	SRR15161261	21137	A	G	0,999884	2021-04-20	United States
S_68_NA	S	68	SRR15161261	21764	A	-TACATG	0,897878	2021-04-20	United States
S_143_NA	S	143	SRR15161261	21990	T	-TTA	0,805475	2021-04-20	United States
S_501_Y	S	501	SRR15161261	23063	A	T	1	2021-04-20	United States
S_570_D	S	570	SRR15161261	23271	C	A	0,999671	2021-04-20	United States
S_614_G	S	614	SRR15161261	23403	A	G	0,999876	2021-04-20	United States
S_681_H	S	681	SRR15161261	23604	C	A	0,999758	2021-04-20	United States
S_716_I	S	716	SRR15161261	23709	C	T	0,999838	2021-04-20	United States
S_982_A	S	982	SRR15161261	24506	T	G	0,999888	2021-04-20	United States
S_1118_H	S	1118	SRR15161261	24914	G	C	0,999815	2021-04-20	United States
S_1191_N	S	1191	SRR15161261	25135	G	T	0,999541	2021-04-20	United States
S_1264_L	S	1264	SRR15161261	25352	G	T	0,999451	2021-04-20	United States
ORF3a_240_S	ORF3a	240	SRR15161261	26110	C	T	1	2021-04-20	United States
ORF6_12_V	ORF6	12	SRR15161261	27236	C	T	0,999211	2021-04-20	United States
ORF8_27_*	ORF8	27	SRR15161261	27972	C	T	0,999938	2021-04-20	United States
ORF8_52_I	ORF8	52	SRR15161261	28048	G	T	0,999652	2021-04-20	United States
ORF8_73_C	ORF8	73	SRR15161261	28111	A	G	0,999804	2021-04-20	United States
N_3_H	N	3	SRR15161261	28280	G	C	1	2021-04-20	United States
N_3_V	N	3	SRR15161261	28281	A	T	0,999892	2021-04-20	United States
N_3_E	N	3	SRR15161261	28282	T	A	0,999838	2021-04-20	United States
N_203_K	N	203	SRR15161261	28881	G	A	1	2021-04-20	United States
N_204_R	N	204	SRR15161261	28883	G	C	1	2021-04-20	United States
N_235_F	N	235	SRR15161261	28977	C	T	0,999327	2021-04-20	United States
ORF1ab_513_E	ORF1ab	513	SRR15161262	1802	A	G	0,0835611	2021-04-21	United States
ORF1ab_901_N	ORF1ab	901	SRR15161262	2967	G	A	1	2021-04-21	United States
ORF1ab_959_S	ORF1ab	959	SRR15161262	3140	C	T	1	2021-04-21	United States
ORF1ab_1822_I	ORF1ab	1822	SRR15161262	5730	C	T	0,998761	2021-04-21	United States
ORF1ab_3255_I	ORF1ab	3255	SRR15161262	10029	C	T	1	2021-04-21	United States
ORF1ab_3603_NA	ORF1ab	3603	SRR15161262	11074	C	-T	0,0948617	2021-04-21	United States
ORF1ab_3618_V	ORF1ab	3618	SRR15161262	11117	A	G	0,999839	2021-04-21	United States
ORF1ab_4175_I	ORF1ab	4175	SRR15161262	12789	C	T	0,996034	2021-04-21	United States
ORF1ab_4295_A	ORF1ab	4295	SRR15161262	13149	T	C	0,0717173	2021-04-21	United States
ORF1ab_276_C	ORF1ab	276	SRR15161262	14293	C	T	1	2021-04-21	United States
ORF1ab_314_L	ORF1ab	314	SRR15161262	14408	C	T	0,999234	2021-04-21	United States
ORF1ab_819_H	ORF1ab	819	SRR15161262	15922	T	C	0,0581208	2021-04-21	United States
ORF1ab_1778_*	ORF1ab	1778	SRR15161262	18799	C	T	0,390685	2021-04-21	United States
S_478_K	S	478	SRR15161262	22995	C	A	1	2021-04-21	United States
S_614_G	S	614	SRR15161262	23403	A	G	0,999919	2021-04-21	United States
S_681_H	S	681	SRR15161262	23604	C	A	0,999906	2021-04-21	United States
S_732_A	S	732	SRR15161262	23756	A	G	0,999589	2021-04-21	United States
ORF3a_69_L	ORF3a	69	SRR15161262	25598	G	T	0,99931	2021-04-21	United States
N_203_K	N	203	SRR15161262	28881	G	A	1	2021-04-21	United States
N_204_R	N	204	SRR15161262	28883	G	C	1	2021-04-21	United States
ORF1ab_1001_I	ORF1ab	1001	SRR15161263	3267	C	T	0,999086	2021-04-26	United States
ORF1ab_1014_T	ORF1ab	1014	SRR15161263	3306	T	C	0,999324	2021-04-26	United States
ORF1ab_1708_D	ORF1ab	1708	SRR15161263	5388	C	A	0,999854	2021-04-26	United States
ORF1ab_2230_T	ORF1ab	2230	SRR15161263	6954	T	C	1	2021-04-26	United States
ORF1ab_2259_I	ORF1ab	2259	SRR15161263	7042	G	T	0,999046	2021-04-26	United States
ORF1ab_3310_D	ORF1ab	3310	SRR15161263	10195	A	T	0,999134	2021-04-26	United States
ORF1ab_3674_NA	ORF1ab	3674	SRR15161263	11287	G	-TCTGGTTTT	0,694926	2021-04-26	United States
ORF1ab_218_L	ORF1ab	218	SRR15161263	14120	C	T	0,999504	2021-04-26	United States
ORF1ab_314_L	ORF1ab	314	SRR15161263	14408	C	T	0,999878	2021-04-26	United States
S_68_NA	S	68	SRR15161263	21764	A	-TACATG	0,900325	2021-04-26	United States
S_143_NA	S	143	SRR15161263	21990	T	-TTA	0,799812	2021-04-26	United States
S_501_Y	S	501	SRR15161263	23063	A	T	1	2021-04-26	United States
S_570_D	S	570	SRR15161263	23271	C	A	0,999504	2021-04-26	United States
S_614_G	S	614	SRR15161263	23403	A	G	0,999076	2021-04-26	United States
S_681_H	S	681	SRR15161263	23604	C	A	0,999699	2021-04-26	United States
S_716_I	S	716	SRR15161263	23709	C	T	0,999704	2021-04-26	United States
S_982_A	S	982	SRR15161263	24506	T	G	0,999746	2021-04-26	United States
S_1118_H	S	1118	SRR15161263	24914	G	C	0,99961	2021-04-26	United States
ORF8_27_*	ORF8	27	SRR15161263	27972	C	T	0,999503	2021-04-26	United States
ORF8_52_I	ORF8	52	SRR15161263	28048	G	T	0,999672	2021-04-26	United States
ORF8_61_F	ORF8	61	SRR15161263	28075	G	T	0,999348	2021-04-26	United States
ORF8_68_*	ORF8	68	SRR15161263	28095	A	T	0,997104	2021-04-26	United States
ORF8_73_C	ORF8	73	SRR15161263	28111	A	G	0,999867	2021-04-26	United States
N_3_H	N	3	SRR15161263	28280	G	C	1	2021-04-26	United States
N_3_V	N	3	SRR15161263	28281	A	T	1	2021-04-26	United States
N_3_E	N	3	SRR15161263	28282	T	A	0,999823	2021-04-26	United States
N_203_K	N	203	SRR15161263	28881	G	A	1	2021-04-26	United States
N_204_R	N	204	SRR15161263	28883	G	C	1	2021-04-26	United States
N_235_F	N	235	SRR15161263	28977	C	T	1	2021-04-26	United States
ORF1ab_599_V	ORF1ab	599	SRR15161264	2061	C	T	0,998913	2021-04-24	United States
ORF1ab_1001_I	ORF1ab	1001	SRR15161264	3267	C	T	0,999732	2021-04-24	United States
ORF1ab_1708_D	ORF1ab	1708	SRR15161264	5388	C	A	0,999811	2021-04-24	United States
ORF1ab_2230_T	ORF1ab	2230	SRR15161264	6954	T	C	1	2021-04-24	United States
ORF1ab_3606_NA	ORF1ab	3606	SRR15161264	11082	T	-G	0,123741	2021-04-24	United States
ORF1ab_3606_F	ORF1ab	3606	SRR15161264	11083	G	T	0,999826	2021-04-24	United States
ORF1ab_3627_V	ORF1ab	3627	SRR15161264	11144	A	G	0,999863	2021-04-24	United States
ORF1ab_3674_NA	ORF1ab	3674	SRR15161264	11287	G	-TCTGGTTTT	0,727038	2021-04-24	United States
ORF1ab_3676_S	ORF1ab	3676	SRR15161264	11291	G	A	0,991228	2021-04-24	United States
ORF1ab_3677_L	ORF1ab	3677	SRR15161264	11296	T	G	1	2021-04-24	United States
ORF1ab_3966_R	ORF1ab	3966	SRR15161264	12162	A	G	0,999718	2021-04-24	United States
ORF1ab_314_L	ORF1ab	314	SRR15161264	14408	C	T	0,999678	2021-04-24	United States
ORF1ab_1383_R	ORF1ab	1383	SRR15161264	17615	A	G	0,999767	2021-04-24	United States
ORF1ab_2270_Y	ORF1ab	2270	SRR15161264	20275	G	T	1	2021-04-24	United States
S_30_H	S	30	SRR15161264	21650	A	C	0,0617284	2021-04-24	United States
S_68_NA	S	68	SRR15161264	21764	A	-TACATG	0,8896	2021-04-24	United States
S_143_NA	S	143	SRR15161264	21990	T	-TTA	0,804942	2021-04-24	United States
S_501_Y	S	501	SRR15161264	23063	A	T	0,999715	2021-04-24	United States
S_570_D	S	570	SRR15161264	23271	C	A	0,999661	2021-04-24	United States
S_614_G	S	614	SRR15161264	23403	A	G	0,999743	2021-04-24	United States
S_681_H	S	681	SRR15161264	23604	C	A	0,999815	2021-04-24	United States
S_716_I	S	716	SRR15161264	23709	C	T	0,999938	2021-04-24	United States
S_982_A	S	982	SRR15161264	24506	T	G	0,999687	2021-04-24	United States
S_1118_H	S	1118	SRR15161264	24914	G	C	0,99975	2021-04-24	United States
ORF8_27_*	ORF8	27	SRR15161264	27972	C	T	0,999892	2021-04-24	United States
ORF8_52_I	ORF8	52	SRR15161264	28048	G	T	0,999872	2021-04-24	United States
ORF8_73_C	ORF8	73	SRR15161264	28111	A	G	0,99981	2021-04-24	United States
N_3_H	N	3	SRR15161264	28280	G	C	0,999722	2021-04-24	United States
N_3_V	N	3	SRR15161264	28281	A	T	1	2021-04-24	United States
N_3_E	N	3	SRR15161264	28282	T	A	0,999723	2021-04-24	United States
N_203_K	N	203	SRR15161264	28881	G	A	1	2021-04-24	United States
N_204_R	N	204	SRR15161264	28883	G	C	1	2021-04-24	United States
N_235_F	N	235	SRR15161264	28977	C	T	0,99912	2021-04-24	United States
ORF1ab_527_E	ORF1ab	527	SRR15161265	1844	A	G	0,999889	2021-04-23	United States
ORF1ab_1001_I	ORF1ab	1001	SRR15161265	3267	C	T	1	2021-04-23	United States
ORF1ab_1708_D	ORF1ab	1708	SRR15161265	5388	C	A	1	2021-04-23	United States
ORF1ab_2144_NA	ORF1ab	2144	SRR15161265	6696	C	+T	0,0540788	2021-04-23	United States
ORF1ab_2230_T	ORF1ab	2230	SRR15161265	6954	T	C	1	2021-04-23	United States
ORF1ab_2345_V	ORF1ab	2345	SRR15161265	7299	C	T	1	2021-04-23	United States
ORF1ab_3526_E	ORF1ab	3526	SRR15161265	10843	T	G	0,0659532	2021-04-23	United States
ORF1ab_3674_NA	ORF1ab	3674	SRR15161265	11287	G	-TCTGGTTTT	0,68466	2021-04-23	United States
ORF1ab_3676_S	ORF1ab	3676	SRR15161265	11291	G	A	1	2021-04-23	United States
ORF1ab_3677_L	ORF1ab	3677	SRR15161265	11296	T	G	1	2021-04-23	United States
ORF1ab_3829_F	ORF1ab	3829	SRR15161265	11750	C	T	0,999659	2021-04-23	United States
ORF1ab_314_L	ORF1ab	314	SRR15161265	14408	C	T	0,999196	2021-04-23	United States
ORF1ab_2172_NA	ORF1ab	2172	SRR15161265	19983	C	-T	0,0933063	2021-04-23	United States
S_68_NA	S	68	SRR15161265	21764	A	-TACATG	0,899187	2021-04-23	United States
S_143_NA	S	143	SRR15161265	21990	T	-TTA	0,800681	2021-04-23	United States
S_501_Y	S	501	SRR15161265	23063	A	T	1	2021-04-23	United States
S_570_D	S	570	SRR15161265	23271	C	A	0,999542	2021-04-23	United States
S_614_G	S	614	SRR15161265	23403	A	G	0,999916	2021-04-23	United States
S_681_H	S	681	SRR15161265	23604	C	A	0,999761	2021-04-23	United States
S_716_I	S	716	SRR15161265	23709	C	T	0,999759	2021-04-23	United States
S_925_I	S	925	SRR15161265	24336	A	T	0,95971	2021-04-23	United States
S_982_A	S	982	SRR15161265	24506	T	G	0,999387	2021-04-23	United States
S_1118_H	S	1118	SRR15161265	24914	G	C	0,999555	2021-04-23	United States
ORF3a_23_S	ORF3a	23	SRR15161265	25459	G	T	0,999865	2021-04-23	United States
ORF3a_33_S	ORF3a	33	SRR15161265	25489	G	T	0,999092	2021-04-23	United States
ORF8_27_*	ORF8	27	SRR15161265	27972	C	T	0,999835	2021-04-23	United States
ORF8_52_I	ORF8	52	SRR15161265	28048	G	T	0,999802	2021-04-23	United States
ORF8_68_*	ORF8	68	SRR15161265	28095	A	T	0,994452	2021-04-23	United States
ORF8_73_C	ORF8	73	SRR15161265	28111	A	G	0,999773	2021-04-23	United States
N_3_H	N	3	SRR15161265	28280	G	C	0,99994	2021-04-23	United States
N_3_V	N	3	SRR15161265	28281	A	T	0,99982	2021-04-23	United States
N_3_E	N	3	SRR15161265	28282	T	A	0,999761	2021-04-23	United States
N_203_K	N	203	SRR15161265	28881	G	A	1	2021-04-23	United States
N_204_R	N	204	SRR15161265	28883	G	C	0,997326	2021-04-23	United States
N_235_F	N	235	SRR15161265	28977	C	T	1	2021-04-23	United States
ORF1ab_403_I	ORF1ab	403	SRR15161266	1473	C	T	1	2021-04-20	United States
ORF1ab_1119_NA	ORF1ab	1119	SRR15161266	3621	G	-C	0,0586451	2021-04-20	United States
ORF1ab_1158_S	ORF1ab	1158	SRR15161266	3737	C	T	0,0704935	2021-04-20	United States
ORF1ab_1991_I	ORF1ab	1991	SRR15161266	6236	G	A	1	2021-04-20	United States
ORF1ab_2183_I	ORF1ab	2183	SRR15161266	6813	C	T	0,999572	2021-04-20	United States
ORF1ab_3520_I	ORF1ab	3520	SRR15161266	10824	C	T	0,999798	2021-04-20	United States
ORF1ab_3674_NA	ORF1ab	3674	SRR15161266	11287	G	-TCTGGTTTT	0,692134	2021-04-20	United States
ORF1ab_3676_S	ORF1ab	3676	SRR15161266	11291	G	A	0,981735	2021-04-20	United States
ORF1ab_3677_L	ORF1ab	3677	SRR15161266	11296	T	G	0,998471	2021-04-20	United States
ORF1ab_314_L	ORF1ab	314	SRR15161266	14408	C	T	0,999517	2021-04-20	United States
ORF1ab_1215_S	ORF1ab	1215	SRR15161266	17110	G	T	0,999385	2021-04-20	United States
ORF1ab_1643_V	ORF1ab	1643	SRR15161266	18395	C	T	0,435128	2021-04-20	United States
ORF1ab_2172_NA	ORF1ab	2172	SRR15161266	19983	C	+T	0,0708333	2021-04-20	United States
ORF1ab_2194_V	ORF1ab	2194	SRR15161266	20047	A	G	1	2021-04-20	United States
S_68_NA	S	68	SRR15161266	21764	A	-TACATG	0,894977	2021-04-20	United States
S_126_A	S	126	SRR15161266	21939	T	C	0,999577	2021-04-20	United States
S_143_NA	S	143	SRR15161266	21990	T	-TTA	0,808838	2021-04-20	United States
S_240_NA	S	240	SRR15161266	22280	A	-CTTTACTTG	0,665385	2021-04-20	United States
S_477_N	S	477	SRR15161266	22992	G	A	1	2021-04-20	United States
S_484_K	S	484	SRR15161266	23012	G	A	0,99729	2021-04-20	United States
S_614_G	S	614	SRR15161266	23403	A	G	0,999829	2021-04-20	United States
S_681_H	S	681	SRR15161266	23604	C	A	1	2021-04-20	United States
S_735_L	S	735	SRR15161266	23766	C	T	0,173749	2021-04-20	United States
S_1027_I	S	1027	SRR15161266	24642	C	T	0,999792	2021-04-20	United States
S_1118_H	S	1118	SRR15161266	24914	G	C	0,999671	2021-04-20	United States
N_220_V	N	220	SRR15161266	28932	C	T	0,996689	2021-04-20	United States
ORF1ab_1001_I	ORF1ab	1001	SRR15161267	3267	C	T	1	2021-04-26	United States
ORF1ab_1708_D	ORF1ab	1708	SRR15161267	5388	C	A	0,999553	2021-04-26	United States
ORF1ab_2205_G	ORF1ab	2205	SRR15161267	6878	A	G	1	2021-04-26	United States
ORF1ab_2230_T	ORF1ab	2230	SRR15161267	6954	T	C	0,998828	2021-04-26	United States
ORF1ab_2259_I	ORF1ab	2259	SRR15161267	7042	G	T	0,997187	2021-04-26	United States
ORF1ab_3296_G	ORF1ab	3296	SRR15161267	10152	A	G	0,999773	2021-04-26	United States
ORF1ab_3674_NA	ORF1ab	3674	SRR15161267	11287	G	-TCTGGTTTT	0,689699	2021-04-26	United States
ORF1ab_218_L	ORF1ab	218	SRR15161267	14120	C	T	0,999482	2021-04-26	United States
ORF1ab_314_L	ORF1ab	314	SRR15161267	14408	C	T	0,999459	2021-04-26	United States
ORF1ab_1432_V	ORF1ab	1432	SRR15161267	17762	C	T	0,998893	2021-04-26	United States
S_68_NA	S	68	SRR15161267	21764	A	-TACATG	0,900174	2021-04-26	United States
S_143_NA	S	143	SRR15161267	21990	T	-TTA	0,809321	2021-04-26	United States
S_501_Y	S	501	SRR15161267	23063	A	T	1	2021-04-26	United States
S_570_D	S	570	SRR15161267	23271	C	A	0,999677	2021-04-26	United States
S_614_G	S	614	SRR15161267	23403	A	G	0,999334	2021-04-26	United States
S_681_H	S	681	SRR15161267	23604	C	A	0,999817	2021-04-26	United States
S_716_I	S	716	SRR15161267	23709	C	T	0,999654	2021-04-26	United States
S_982_A	S	982	SRR15161267	24506	T	G	0,999245	2021-04-26	United States
S_1118_H	S	1118	SRR15161267	24914	G	C	0,999461	2021-04-26	United States
ORF8_27_*	ORF8	27	SRR15161267	27972	C	T	0,998985	2021-04-26	United States
ORF8_52_I	ORF8	52	SRR15161267	28048	G	T	0,99955	2021-04-26	United States
ORF8_68_*	ORF8	68	SRR15161267	28095	A	T	0,992711	2021-04-26	United States
ORF8_73_C	ORF8	73	SRR15161267	28111	A	G	0,999552	2021-04-26	United States
N_3_H	N	3	SRR15161267	28280	G	C	0,999821	2021-04-26	United States
N_3_V	N	3	SRR15161267	28281	A	T	0,999637	2021-04-26	United States
N_3_E	N	3	SRR15161267	28282	T	A	0,999641	2021-04-26	United States
N_203_K	N	203	SRR15161267	28881	G	A	1	2021-04-26	United States
N_204_R	N	204	SRR15161267	28883	G	C	1	2021-04-26	United States
N_235_F	N	235	SRR15161267	28977	C	T	1	2021-04-26	United States
ORF1ab_265_I	ORF1ab	265	SRR15161269	1059	C	T	0,999406	2021-04-23	United States
ORF1ab_2276_A	ORF1ab	2276	SRR15161269	7092	T	C	0,0506073	2021-04-23	United States
ORF1ab_3201_P	ORF1ab	3201	SRR15161269	9867	T	C	1	2021-04-23	United States
ORF1ab_3674_NA	ORF1ab	3674	SRR15161269	11287	G	-TCTGGTTTT	0,731088	2021-04-23	United States
ORF1ab_3676_S	ORF1ab	3676	SRR15161269	11291	G	A	0,998305	2021-04-23	United States
ORF1ab_3677_L	ORF1ab	3677	SRR15161269	11296	T	G	0,998913	2021-04-23	United States
ORF1ab_314_L	ORF1ab	314	SRR15161269	14408	C	T	0,999528	2021-04-23	United States
ORF1ab_425_F	ORF1ab	425	SRR15161269	14741	C	T	0,999644	2021-04-23	United States
ORF1ab_1011_H	ORF1ab	1011	SRR15161269	16500	A	C	0,999578	2021-04-23	United States
S_3_NA	S	3	SRR15161269	21569	G	+T	0,0652667	2021-04-23	United States
S_5_F	S	5	SRR15161269	21575	C	T	1	2021-04-23	United States
S_95_I	S	95	SRR15161269	21846	C	T	0,999905	2021-04-23	United States
S_253_G	S	253	SRR15161269	22320	A	G	1	2021-04-23	United States
S_614_G	S	614	SRR15161269	23403	A	G	0,999961	2021-04-23	United States
S_701_V	S	701	SRR15161269	23664	C	T	0,999911	2021-04-23	United States
S_785_I	S	785	SRR15161269	23915	G	A	1	2021-04-23	United States
ORF3a_42_L	ORF3a	42	SRR15161269	25517	C	T	0,998779	2021-04-23	United States
ORF3a_57_H	ORF3a	57	SRR15161269	25563	G	T	0,999923	2021-04-23	United States
E_55_NA	E	55	SRR15161269	26408	C	-T	0,0668142	2021-04-23	United States
M_109_I	M	109	SRR15161269	26849	G	T	0,996736	2021-04-23	United States
ORF8_11_I	ORF8	11	SRR15161269	27925	C	T	0,999749	2021-04-23	United States
N_199_L	N	199	SRR15161269	28869	C	T	0,998951	2021-04-23	United States
N_234_I	N	234	SRR15161269	28975	G	A	1	2021-04-23	United States
ORF1ab_959_S	ORF1ab	959	SRR15161270	3140	C	T	0,0803372	2021-04-22	United States
ORF1ab_1001_I	ORF1ab	1001	SRR15161270	3267	C	T	0,999797	2021-04-22	United States
ORF1ab_1137_T	ORF1ab	1137	SRR15161270	3675	A	C	0,999781	2021-04-22	United States
ORF1ab_1708_D	ORF1ab	1708	SRR15161270	5388	C	A	0,999785	2021-04-22	United States
ORF1ab_2230_T	ORF1ab	2230	SRR15161270	6954	T	C	1	2021-04-22	United States
ORF1ab_3453_I	ORF1ab	3453	SRR15161270	10623	C	T	0,999728	2021-04-22	United States
ORF1ab_3674_NA	ORF1ab	3674	SRR15161270	11287	G	-TCTGGTTTT	0,776449	2021-04-22	United States
ORF1ab_3676_S	ORF1ab	3676	SRR15161270	11291	G	A	0,994698	2021-04-22	United States
ORF1ab_3677_L	ORF1ab	3677	SRR15161270	11296	T	G	0,999307	2021-04-22	United States
ORF1ab_314_L	ORF1ab	314	SRR15161270	14408	C	T	0,999552	2021-04-22	United States
S_68_NA	S	68	SRR15161270	21764	A	-TACATG	0,891991	2021-04-22	United States
S_143_NA	S	143	SRR15161270	21990	T	-TTA	0,803832	2021-04-22	United States
S_501_Y	S	501	SRR15161270	23063	A	T	0,999601	2021-04-22	United States
S_570_D	S	570	SRR15161270	23271	C	A	0,999687	2021-04-22	United States
S_614_G	S	614	SRR15161270	23403	A	G	0,999765	2021-04-22	United States
S_681_H	S	681	SRR15161270	23604	C	A	0,999906	2021-04-22	United States
S_716_I	S	716	SRR15161270	23709	C	T	0,999747	2021-04-22	United States
S_982_A	S	982	SRR15161270	24506	T	G	0,999811	2021-04-22	United States
S_1118_H	S	1118	SRR15161270	24914	G	C	0,999679	2021-04-22	United States
ORF3a_100_C	ORF3a	100	SRR15161270	25690	G	T	0,999525	2021-04-22	United States
M_142_V	M	142	SRR15161270	26947	C	T	0,724152	2021-04-22	United States
ORF8_27_*	ORF8	27	SRR15161270	27972	C	T	0,999892	2021-04-22	United States
ORF8_52_I	ORF8	52	SRR15161270	28048	G	T	0,999828	2021-04-22	United States
ORF8_73_C	ORF8	73	SRR15161270	28111	A	G	0,999859	2021-04-22	United States
N_3_H	N	3	SRR15161270	28280	G	C	0,999943	2021-04-22	United States
N_3_V	N	3	SRR15161270	28281	A	T	0,999714	2021-04-22	United States
N_3_E	N	3	SRR15161270	28282	T	A	0,999487	2021-04-22	United States
N_203_K	N	203	SRR15161270	28881	G	A	1	2021-04-22	United States
N_204_R	N	204	SRR15161270	28883	G	C	1	2021-04-22	United States
N_218_S	N	218	SRR15161270	28925	G	T	0,998327	2021-04-22	United States
N_235_F	N	235	SRR15161270	28977	C	T	0,998355	2021-04-22	United States
ORF1ab_45_Y	ORF1ab	45	SRR15161271	398	C	T	0,984226	2021-04-20	United States
ORF1ab_203_N	ORF1ab	203	SRR15161271	872	G	A	0,999841	2021-04-20	United States
ORF1ab_1001_I	ORF1ab	1001	SRR15161271	3267	C	T	0,989961	2021-04-20	United States
ORF1ab_1708_D	ORF1ab	1708	SRR15161271	5388	C	A	0,999869	2021-04-20	United States
ORF1ab_2061_F	ORF1ab	2061	SRR15161271	6446	G	T	0,999794	2021-04-20	United States
ORF1ab_2230_T	ORF1ab	2230	SRR15161271	6954	T	C	1	2021-04-20	United States
ORF1ab_3674_NA	ORF1ab	3674	SRR15161271	11287	G	-TCTGGTTTT	0,70952	2021-04-20	United States
ORF1ab_3676_S	ORF1ab	3676	SRR15161271	11291	G	A	0,992669	2021-04-20	United States
ORF1ab_3677_L	ORF1ab	3677	SRR15161271	11296	T	G	0,99906	2021-04-20	United States
ORF1ab_218_L	ORF1ab	218	SRR15161271	14120	C	T	0,999569	2021-04-20	United States
ORF1ab_314_L	ORF1ab	314	SRR15161271	14408	C	T	0,983983	2021-04-20	United States
ORF1ab_1975_S	ORF1ab	1975	SRR15161271	19390	C	T	1	2021-04-20	United States
ORF1ab_2212_I	ORF1ab	2212	SRR15161271	20102	G	T	0,999569	2021-04-20	United States
ORF1ab_2277_N	ORF1ab	2277	SRR15161271	20298	A	C	1	2021-04-20	United States
S_30_H	S	30	SRR15161271	21650	A	C	0,0565068	2021-04-20	United States
S_68_NA	S	68	SRR15161271	21764	A	-TACATG	0,897598	2021-04-20	United States
S_143_NA	S	143	SRR15161271	21990	T	-TTA	0,804481	2021-04-20	United States
S_501_Y	S	501	SRR15161271	23063	A	T	0,999756	2021-04-20	United States
S_570_D	S	570	SRR15161271	23271	C	A	0,999459	2021-04-20	United States
S_614_G	S	614	SRR15161271	23403	A	G	0,999954	2021-04-20	United States
S_681_H	S	681	SRR15161271	23604	C	A	0,999713	2021-04-20	United States
S_716_I	S	716	SRR15161271	23709	C	T	1	2021-04-20	United States
S_982_A	S	982	SRR15161271	24506	T	G	0,999765	2021-04-20	United States
S_1118_H	S	1118	SRR15161271	24914	G	C	0,9997	2021-04-20	United States
ORF6_61_H	ORF6	61	SRR15161271	27382	G	C	0,999932	2021-04-20	United States
ORF6_61_V	ORF6	61	SRR15161271	27383	A	T	0,999865	2021-04-20	United States
ORF8_27_*	ORF8	27	SRR15161271	27972	C	T	0,999881	2021-04-20	United States
ORF8_52_I	ORF8	52	SRR15161271	28048	G	T	0,999859	2021-04-20	United States
ORF8_64_D	ORF8	64	SRR15161271	28085	G	T	1	2021-04-20	United States
ORF8_68_*	ORF8	68	SRR15161271	28095	A	T	0,996912	2021-04-20	United States
ORF8_73_C	ORF8	73	SRR15161271	28111	A	G	0,999637	2021-04-20	United States
N_3_H	N	3	SRR15161271	28280	G	C	1	2021-04-20	United States
N_3_V	N	3	SRR15161271	28281	A	T	1	2021-04-20	United States
N_3_E	N	3	SRR15161271	28282	T	A	0,999886	2021-04-20	United States
N_203_K	N	203	SRR15161271	28881	G	A	1	2021-04-20	United States
N_204_R	N	204	SRR15161271	28883	G	C	1	2021-04-20	United States
N_235_F	N	235	SRR15161271	28977	C	T	0,998626	2021-04-20	United States
ORF1ab_913_D	ORF1ab	913	SRR15161272	3004	G	T	0,999906	2021-04-25	United States
ORF1ab_1001_I	ORF1ab	1001	SRR15161272	3267	C	T	0,99973	2021-04-25	United States
ORF1ab_1510_F	ORF1ab	1510	SRR15161272	4794	C	T	0,999834	2021-04-25	United States
ORF1ab_1708_D	ORF1ab	1708	SRR15161272	5388	C	A	0,999658	2021-04-25	United States
ORF1ab_1998_I	ORF1ab	1998	SRR15161272	6258	C	T	0,999285	2021-04-25	United States
ORF1ab_2230_T	ORF1ab	2230	SRR15161272	6954	T	C	1	2021-04-25	United States
ORF1ab_2259_I	ORF1ab	2259	SRR15161272	7042	G	T	0,999186	2021-04-25	United States
ORF1ab_3674_NA	ORF1ab	3674	SRR15161272	11287	G	-TCTGGTTTT	0,771694	2021-04-25	United States
ORF1ab_3676_S	ORF1ab	3676	SRR15161272	11291	G	A	0,99026	2021-04-25	United States
ORF1ab_3677_L	ORF1ab	3677	SRR15161272	11296	T	G	0,998214	2021-04-25	United States
ORF1ab_218_L	ORF1ab	218	SRR15161272	14120	C	T	0,999218	2021-04-25	United States
ORF1ab_314_L	ORF1ab	314	SRR15161272	14408	C	T	0,999667	2021-04-25	United States
S_68_NA	S	68	SRR15161272	21764	A	-TACATG	0,895345	2021-04-25	United States
S_143_NA	S	143	SRR15161272	21990	T	-TTA	0,786603	2021-04-25	United States
S_501_Y	S	501	SRR15161272	23063	A	T	0,999421	2021-04-25	United States
S_570_D	S	570	SRR15161272	23271	C	A	0,999706	2021-04-25	United States
S_614_G	S	614	SRR15161272	23403	A	G	0,999703	2021-04-25	United States
S_681_H	S	681	SRR15161272	23604	C	A	0,999809	2021-04-25	United States
S_716_I	S	716	SRR15161272	23709	C	T	0,999623	2021-04-25	United States
S_982_A	S	982	SRR15161272	24506	T	G	0,999003	2021-04-25	United States
S_1118_H	S	1118	SRR15161272	24914	G	C	0,999418	2021-04-25	United States
ORF3a_240_S	ORF3a	240	SRR15161272	26110	C	T	1	2021-04-25	United States
ORF8_27_*	ORF8	27	SRR15161272	27972	C	T	0,999337	2021-04-25	United States
ORF8_52_I	ORF8	52	SRR15161272	28048	G	T	0,999801	2021-04-25	United States
ORF8_68_*	ORF8	68	SRR15161272	28095	A	T	0,996337	2021-04-25	United States
ORF8_73_C	ORF8	73	SRR15161272	28111	A	G	0,999798	2021-04-25	United States
N_3_H	N	3	SRR15161272	28280	G	C	1	2021-04-25	United States
N_3_V	N	3	SRR15161272	28281	A	T	0,999002	2021-04-25	United States
N_3_E	N	3	SRR15161272	28282	T	A	0,999397	2021-04-25	United States
N_203_K	N	203	SRR15161272	28881	G	A	1	2021-04-25	United States
N_204_R	N	204	SRR15161272	28883	G	C	1	2021-04-25	United States
N_235_F	N	235	SRR15161272	28977	C	T	0,999366	2021-04-25	United States
ORF1ab_265_I	ORF1ab	265	SRR15161273	1059	C	T	0,999533	2021-04-21	United States
ORF1ab_858_F	ORF1ab	858	SRR15161273	2838	C	T	0,992958	2021-04-21	United States
ORF1ab_4205_V	ORF1ab	4205	SRR15161273	12878	A	G	0,999861	2021-04-21	United States
ORF1ab_314_L	ORF1ab	314	SRR15161273	14408	C	T	0,999379	2021-04-21	United States
ORF1ab_1183_Y	ORF1ab	1183	SRR15161273	17014	G	T	1	2021-04-21	United States
ORF1ab_2010_Y	ORF1ab	2010	SRR15161273	19495	C	T	0,0635593	2021-04-21	United States
S_152_C	S	152	SRR15161273	22018	G	T	0,99687	2021-04-21	United States
S_614_G	S	614	SRR15161273	23403	A	G	1	2021-04-21	United States
ORF3a_57_H	ORF3a	57	SRR15161273	25563	G	T	0,999815	2021-04-21	United States
ORF3a_78_Y	ORF3a	78	SRR15161273	25624	C	T	0,999742	2021-04-21	United States
N_205_I	N	205	SRR15161273	28887	C	T	1	2021-04-21	United States
N_234_I	N	234	SRR15161273	28975	G	T	1	2021-04-21	United States
ORF1ab_599_V	ORF1ab	599	SRR15161274	2061	C	T	0,998709	2021-04-21	United States
ORF1ab_1001_I	ORF1ab	1001	SRR15161274	3267	C	T	0,999669	2021-04-21	United States
ORF1ab_1708_D	ORF1ab	1708	SRR15161274	5388	C	A	0,999701	2021-04-21	United States
ORF1ab_2230_T	ORF1ab	2230	SRR15161274	6954	T	C	1	2021-04-21	United States
ORF1ab_3603_NA	ORF1ab	3603	SRR15161274	11074	C	+T	0,0646743	2021-04-21	United States
ORF1ab_3606_NA	ORF1ab	3606	SRR15161274	11082	T	-G	0,108126	2021-04-21	United States
ORF1ab_3606_F	ORF1ab	3606	SRR15161274	11083	G	T	0,999789	2021-04-21	United States
ORF1ab_3674_NA	ORF1ab	3674	SRR15161274	11287	G	-TCTGGTTTT	0,74288	2021-04-21	United States
ORF1ab_3676_S	ORF1ab	3676	SRR15161274	11291	G	A	0,998267	2021-04-21	United States
ORF1ab_3677_L	ORF1ab	3677	SRR15161274	11296	T	G	1	2021-04-21	United States
ORF1ab_3966_R	ORF1ab	3966	SRR15161274	12162	A	G	0,999859	2021-04-21	United States
ORF1ab_314_L	ORF1ab	314	SRR15161274	14408	C	T	0,999804	2021-04-21	United States
ORF1ab_517_S	ORF1ab	517	SRR15161274	15016	G	T	0,999719	2021-04-21	United States
ORF1ab_1383_R	ORF1ab	1383	SRR15161274	17615	A	G	0,999866	2021-04-21	United States
ORF1ab_2056_L	ORF1ab	2056	SRR15161274	19633	G	T	0,999338	2021-04-21	United States
ORF1ab_2270_Y	ORF1ab	2270	SRR15161274	20275	G	T	1	2021-04-21	United States
S_68_NA	S	68	SRR15161274	21764	A	-TACATG	0,905086	2021-04-21	United States
S_143_NA	S	143	SRR15161274	21990	T	-TTA	0,792407	2021-04-21	United States
S_501_Y	S	501	SRR15161274	23063	A	T	1	2021-04-21	United States
S_570_D	S	570	SRR15161274	23271	C	A	0,999767	2021-04-21	United States
S_614_G	S	614	SRR15161274	23403	A	G	0,999886	2021-04-21	United States
S_681_H	S	681	SRR15161274	23604	C	A	0,999944	2021-04-21	United States
S_716_I	S	716	SRR15161274	23709	C	T	0,999942	2021-04-21	United States
S_982_A	S	982	SRR15161274	24506	T	G	0,999801	2021-04-21	United States
S_1118_H	S	1118	SRR15161274	24914	G	C	0,999801	2021-04-21	United States
ORF8_27_*	ORF8	27	SRR15161274	27972	C	T	0,999697	2021-04-21	United States
ORF8_52_I	ORF8	52	SRR15161274	28048	G	T	1	2021-04-21	United States
ORF8_73_C	ORF8	73	SRR15161274	28111	A	G	0,99994	2021-04-21	United States
N_3_H	N	3	SRR15161274	28280	G	C	0,999728	2021-04-21	United States
N_3_V	N	3	SRR15161274	28281	A	T	0,99982	2021-04-21	United States
N_3_E	N	3	SRR15161274	28282	T	A	1	2021-04-21	United States
N_203_K	N	203	SRR15161274	28881	G	A	1	2021-04-21	United States
N_204_R	N	204	SRR15161274	28883	G	C	1	2021-04-21	United States
N_235_F	N	235	SRR15161274	28977	C	T	0,999305	2021-04-21	United States
ORF1ab_265_I	ORF1ab	265	SRR15161275	1059	C	T	0,996066	2021-04-22	United States
ORF1ab_1069_R	ORF1ab	1069	SRR15161275	3470	G	A	0,998522	2021-04-22	United States
ORF1ab_3201_P	ORF1ab	3201	SRR15161275	9867	T	C	1	2021-04-22	United States
ORF1ab_3674_NA	ORF1ab	3674	SRR15161275	11287	G	-TCTGGTTTT	0,747021	2021-04-22	United States
ORF1ab_3676_S	ORF1ab	3676	SRR15161275	11291	G	A	0,993344	2021-04-22	United States
ORF1ab_3677_L	ORF1ab	3677	SRR15161275	11296	T	G	1	2021-04-22	United States
ORF1ab_314_L	ORF1ab	314	SRR15161275	14408	C	T	0,999276	2021-04-22	United States
ORF1ab_1011_H	ORF1ab	1011	SRR15161275	16500	A	C	0,999234	2021-04-22	United States
S_5_F	S	5	SRR15161275	21575	C	T	1	2021-04-22	United States
S_95_I	S	95	SRR15161275	21846	C	T	0,999617	2021-04-22	United States
S_253_G	S	253	SRR15161275	22320	A	G	1	2021-04-22	United States
S_614_G	S	614	SRR15161275	23403	A	G	0,999803	2021-04-22	United States
S_701_V	S	701	SRR15161275	23664	C	T	0,999537	2021-04-22	United States
ORF3a_42_L	ORF3a	42	SRR15161275	25517	C	T	0,998693	2021-04-22	United States
ORF3a_57_H	ORF3a	57	SRR15161275	25563	G	T	0,999447	2021-04-22	United States
ORF3a_104_L	ORF3a	104	SRR15161275	25703	C	T	0,994451	2021-04-22	United States
ORF8_11_I	ORF8	11	SRR15161275	27925	C	T	0,999364	2021-04-22	United States
N_199_L	N	199	SRR15161275	28869	C	T	1	2021-04-22	United States
N_234_I	N	234	SRR15161275	28975	G	A	1	2021-04-22	United States
N_359_T	N	359	SRR15161275	29348	G	A	1	2021-04-22	United States
ORF1ab_1001_I	ORF1ab	1001	SRR15161276	3267	C	T	0,999495	2021-04-26	United States
ORF1ab_1586_I	ORF1ab	1586	SRR15161276	5023	G	A	0,99847	2021-04-26	United States
ORF1ab_1708_D	ORF1ab	1708	SRR15161276	5388	C	A	0,999512	2021-04-26	United States
ORF1ab_2230_T	ORF1ab	2230	SRR15161276	6954	T	C	1	2021-04-26	United States
ORF1ab_3674_NA	ORF1ab	3674	SRR15161276	11287	G	-TCTGGTTTT	0,697078	2021-04-26	United States
ORF1ab_314_L	ORF1ab	314	SRR15161276	14408	C	T	0,999769	2021-04-26	United States
ORF1ab_328_S	ORF1ab	328	SRR15161276	14449	G	A	0,0501669	2021-04-26	United States
ORF1ab_1383_R	ORF1ab	1383	SRR15161276	17615	A	G	0,999756	2021-04-26	United States
ORF1ab_2499_N	ORF1ab	2499	SRR15161276	20962	G	A	0,999899	2021-04-26	United States
S_68_NA	S	68	SRR15161276	21764	A	-TACATG	0,900626	2021-04-26	United States
S_143_NA	S	143	SRR15161276	21990	T	-TTA	0,815471	2021-04-26	United States
S_178_H	S	178	SRR15161276	22094	G	C	0,999413	2021-04-26	United States
S_501_Y	S	501	SRR15161276	23063	A	T	1	2021-04-26	United States
S_570_D	S	570	SRR15161276	23271	C	A	0,999427	2021-04-26	United States
S_614_G	S	614	SRR15161276	23403	A	G	0,999708	2021-04-26	United States
S_681_H	S	681	SRR15161276	23604	C	A	0,99987	2021-04-26	United States
S_716_I	S	716	SRR15161276	23709	C	T	0,999374	2021-04-26	United States
S_982_A	S	982	SRR15161276	24506	T	G	0,999799	2021-04-26	United States
S_1118_H	S	1118	SRR15161276	24914	G	C	0,99988	2021-04-26	United States
M_70_L	M	70	SRR15161276	26730	G	C	0,999689	2021-04-26	United States
ORF8_27_*	ORF8	27	SRR15161276	27972	C	T	1	2021-04-26	United States
ORF8_52_I	ORF8	52	SRR15161276	28048	G	T	1	2021-04-26	United States
ORF8_73_C	ORF8	73	SRR15161276	28111	A	G	0,999547	2021-04-26	United States
N_3_H	N	3	SRR15161276	28280	G	C	0,999519	2021-04-26	United States
N_3_V	N	3	SRR15161276	28281	A	T	0,999353	2021-04-26	United States
N_3_E	N	3	SRR15161276	28282	T	A	0,999519	2021-04-26	United States
N_203_K	N	203	SRR15161276	28881	G	A	1	2021-04-26	United States
N_204_R	N	204	SRR15161276	28883	G	C	1	2021-04-26	United States
N_235_F	N	235	SRR15161276	28977	C	T	1	2021-04-26	United States
ORF1ab_1001_I	ORF1ab	1001	SRR15161277	3267	C	T	0,99983	2021-04-24	United States
ORF1ab_1708_D	ORF1ab	1708	SRR15161277	5388	C	A	0,999794	2021-04-24	United States
ORF1ab_2230_T	ORF1ab	2230	SRR15161277	6954	T	C	1	2021-04-24	United States
ORF1ab_3674_NA	ORF1ab	3674	SRR15161277	11287	G	-TCTGGTTTT	0,777726	2021-04-24	United States
ORF1ab_3676_S	ORF1ab	3676	SRR15161277	11291	G	A	0,994325	2021-04-24	United States
ORF1ab_3677_L	ORF1ab	3677	SRR15161277	11296	T	G	0,999271	2021-04-24	United States
ORF1ab_3966_R	ORF1ab	3966	SRR15161277	12162	A	G	0,999555	2021-04-24	United States
ORF1ab_314_L	ORF1ab	314	SRR15161277	14408	C	T	0,999658	2021-04-24	United States
ORF1ab_1383_R	ORF1ab	1383	SRR15161277	17615	A	G	0,999777	2021-04-24	United States
ORF1ab_2557_R	ORF1ab	2557	SRR15161277	21137	A	G	1	2021-04-24	United States
S_68_NA	S	68	SRR15161277	21764	A	-TACATG	0,897633	2021-04-24	United States
S_143_NA	S	143	SRR15161277	21990	T	-TTA	0,802286	2021-04-24	United States
S_501_Y	S	501	SRR15161277	23063	A	T	0,999841	2021-04-24	United States
S_570_D	S	570	SRR15161277	23271	C	A	0,999399	2021-04-24	United States
S_614_G	S	614	SRR15161277	23403	A	G	0,999713	2021-04-24	United States
S_681_H	S	681	SRR15161277	23604	C	A	0,999749	2021-04-24	United States
S_716_I	S	716	SRR15161277	23709	C	T	0,999964	2021-04-24	United States
S_982_A	S	982	SRR15161277	24506	T	G	0,999857	2021-04-24	United States
S_1118_H	S	1118	SRR15161277	24914	G	C	0,99975	2021-04-24	United States
S_1191_N	S	1191	SRR15161277	25135	G	T	0,999917	2021-04-24	United States
ORF8_27_*	ORF8	27	SRR15161277	27972	C	T	0,999673	2021-04-24	United States
ORF8_52_I	ORF8	52	SRR15161277	28048	G	T	0,999772	2021-04-24	United States
ORF8_73_C	ORF8	73	SRR15161277	28111	A	G	0,999828	2021-04-24	United States
N_3_H	N	3	SRR15161277	28280	G	C	0,999872	2021-04-24	United States
N_3_V	N	3	SRR15161277	28281	A	T	0,999873	2021-04-24	United States
N_3_E	N	3	SRR15161277	28282	T	A	0,999682	2021-04-24	United States
N_203_K	N	203	SRR15161277	28881	G	A	0,999801	2021-04-24	United States
N_204_R	N	204	SRR15161277	28883	G	C	0,999807	2021-04-24	United States
N_235_F	N	235	SRR15161277	28977	C	T	0,999285	2021-04-24	United States
ORF10_37_F	ORF10	37	SRR15161277	29666	C	T	1	2021-04-24	United States
ORF1ab_1001_I	ORF1ab	1001	SRR15161278	3267	C	T	0,999892	2021-04-21	United States
ORF1ab_1708_D	ORF1ab	1708	SRR15161278	5388	C	A	0,999824	2021-04-21	United States
ORF1ab_2230_T	ORF1ab	2230	SRR15161278	6954	T	C	1	2021-04-21	United States
ORF1ab_3674_NA	ORF1ab	3674	SRR15161278	11287	G	-TCTGGTTTT	0,755529	2021-04-21	United States
ORF1ab_3676_S	ORF1ab	3676	SRR15161278	11291	G	A	0,99636	2021-04-21	United States
ORF1ab_3677_L	ORF1ab	3677	SRR15161278	11296	T	G	1	2021-04-21	United States
ORF1ab_4087_I	ORF1ab	4087	SRR15161278	12525	C	T	0,999279	2021-04-21	United States
ORF1ab_218_L	ORF1ab	218	SRR15161278	14120	C	T	0,999168	2021-04-21	United States
ORF1ab_314_L	ORF1ab	314	SRR15161278	14408	C	T	0,999621	2021-04-21	United States
S_68_NA	S	68	SRR15161278	21764	A	-TACATG	0,89843	2021-04-21	United States
S_143_NA	S	143	SRR15161278	21990	T	-TTA	0,795003	2021-04-21	United States
S_501_Y	S	501	SRR15161278	23063	A	T	1	2021-04-21	United States
S_570_D	S	570	SRR15161278	23271	C	A	0,999426	2021-04-21	United States
S_614_G	S	614	SRR15161278	23403	A	G	0,99939	2021-04-21	United States
S_681_H	S	681	SRR15161278	23604	C	A	0,999895	2021-04-21	United States
S_716_I	S	716	SRR15161278	23709	C	T	0,999858	2021-04-21	United States
S_982_A	S	982	SRR15161278	24506	T	G	0,999771	2021-04-21	United States
S_1118_H	S	1118	SRR15161278	24914	G	C	0,999768	2021-04-21	United States
ORF8_27_*	ORF8	27	SRR15161278	27972	C	T	1	2021-04-21	United States
ORF8_52_I	ORF8	52	SRR15161278	28048	G	T	0,999914	2021-04-21	United States
ORF8_68_*	ORF8	68	SRR15161278	28095	A	T	0,998457	2021-04-21	United States
ORF8_73_C	ORF8	73	SRR15161278	28111	A	G	0,999679	2021-04-21	United States
N_3_H	N	3	SRR15161278	28280	G	C	0,999838	2021-04-21	United States
N_3_V	N	3	SRR15161278	28281	A	T	0,999785	2021-04-21	United States
N_3_E	N	3	SRR15161278	28282	T	A	0,999732	2021-04-21	United States
N_203_K	N	203	SRR15161278	28881	G	A	0,999673	2021-04-21	United States
N_204_R	N	204	SRR15161278	28883	G	C	1	2021-04-21	United States
N_235_F	N	235	SRR15161278	28977	C	T	0,998385	2021-04-21	United States
ORF1ab_913_D	ORF1ab	913	SRR15161279	3004	G	T	0,999887	2021-04-27	United States
ORF1ab_1001_I	ORF1ab	1001	SRR15161279	3267	C	T	1	2021-04-27	United States
ORF1ab_1081_K	ORF1ab	1081	SRR15161279	3508	T	A	1	2021-04-27	United States
ORF1ab_1708_D	ORF1ab	1708	SRR15161279	5388	C	A	0,999656	2021-04-27	United States
ORF1ab_2230_T	ORF1ab	2230	SRR15161279	6954	T	C	1	2021-04-27	United States
ORF1ab_2259_I	ORF1ab	2259	SRR15161279	7042	G	T	0,999436	2021-04-27	United States
ORF1ab_3603_NA	ORF1ab	3603	SRR15161279	11074	C	+T	0,0500114	2021-04-27	United States
ORF1ab_3674_NA	ORF1ab	3674	SRR15161279	11287	G	-TCTGGTTTT	0,642138	2021-04-27	United States
ORF1ab_3676_S	ORF1ab	3676	SRR15161279	11291	G	A	0,991471	2021-04-27	United States
ORF1ab_3677_L	ORF1ab	3677	SRR15161279	11296	T	G	0,995896	2021-04-27	United States
ORF1ab_80_S	ORF1ab	80	SRR15161279	13706	T	C	0,0546749	2021-04-27	United States
ORF1ab_218_L	ORF1ab	218	SRR15161279	14120	C	T	0,998947	2021-04-27	United States
ORF1ab_314_L	ORF1ab	314	SRR15161279	14408	C	T	0,999266	2021-04-27	United States
S_30_H	S	30	SRR15161279	21650	A	C	0,0834341	2021-04-27	United States
S_30_NA	S	30	SRR15161279	21650	A	-ATTCTT	0,114556	2021-04-27	United States
S_68_NA	S	68	SRR15161279	21764	A	-TACATG	0,892931	2021-04-27	United States
S_143_NA	S	143	SRR15161279	21990	T	-TTA	0,778717	2021-04-27	United States
S_501_Y	S	501	SRR15161279	23063	A	T	1	2021-04-27	United States
S_570_D	S	570	SRR15161279	23271	C	A	0,99939	2021-04-27	United States
S_614_G	S	614	SRR15161279	23403	A	G	0,999869	2021-04-27	United States
S_681_H	S	681	SRR15161279	23604	C	A	1	2021-04-27	United States
S_716_I	S	716	SRR15161279	23709	C	T	0,999484	2021-04-27	United States
S_982_A	S	982	SRR15161279	24506	T	G	0,999693	2021-04-27	United States
S_1099_D	S	1099	SRR15161279	24858	G	A	0,0783655	2021-04-27	United States
S_1118_H	S	1118	SRR15161279	24914	G	C	0,999496	2021-04-27	United States
ORF3a_240_S	ORF3a	240	SRR15161279	26110	C	T	0,998621	2021-04-27	United States
ORF8_27_*	ORF8	27	SRR15161279	27972	C	T	0,99954	2021-04-27	United States
ORF8_52_I	ORF8	52	SRR15161279	28048	G	T	1	2021-04-27	United States
ORF8_68_*	ORF8	68	SRR15161279	28095	A	T	0,998573	2021-04-27	United States
ORF8_73_C	ORF8	73	SRR15161279	28111	A	G	0,999803	2021-04-27	United States
N_3_H	N	3	SRR15161279	28280	G	C	1	2021-04-27	United States
N_3_V	N	3	SRR15161279	28281	A	T	0,99984	2021-04-27	United States
N_3_E	N	3	SRR15161279	28282	T	A	0,99984	2021-04-27	United States
N_203_K	N	203	SRR15161279	28881	G	A	1	2021-04-27	United States
N_204_R	N	204	SRR15161279	28883	G	C	1	2021-04-27	United States
N_235_F	N	235	SRR15161279	28977	C	T	0,99881	2021-04-27	United States
ORF1ab_1001_I	ORF1ab	1001	SRR15161280	3267	C	T	0,999597	2021-04-24	United States
ORF1ab_1708_D	ORF1ab	1708	SRR15161280	5388	C	A	0,999785	2021-04-24	United States
ORF1ab_2230_T	ORF1ab	2230	SRR15161280	6954	T	C	1	2021-04-24	United States
ORF1ab_2699_V	ORF1ab	2699	SRR15161280	8360	A	G	0,99966	2021-04-24	United States
ORF1ab_3674_NA	ORF1ab	3674	SRR15161280	11287	G	-TCTGGTTTT	0,737883	2021-04-24	United States
ORF1ab_3676_S	ORF1ab	3676	SRR15161280	11291	G	A	0,996711	2021-04-24	United States
ORF1ab_3677_L	ORF1ab	3677	SRR15161280	11296	T	G	0,997984	2021-04-24	United States
ORF1ab_3966_R	ORF1ab	3966	SRR15161280	12162	A	G	0,99981	2021-04-24	United States
ORF1ab_314_L	ORF1ab	314	SRR15161280	14408	C	T	0,999573	2021-04-24	United States
ORF1ab_1383_R	ORF1ab	1383	SRR15161280	17615	A	G	0,999802	2021-04-24	United States
ORF1ab_2557_R	ORF1ab	2557	SRR15161280	21137	A	G	0,999847	2021-04-24	United States
S_30_H	S	30	SRR15161280	21650	A	C	0,057971	2021-04-24	United States
S_68_NA	S	68	SRR15161280	21764	A	-TACATG	0,897331	2021-04-24	United States
S_143_NA	S	143	SRR15161280	21990	T	-TTA	0,803034	2021-04-24	United States
S_501_Y	S	501	SRR15161280	23063	A	T	0,999454	2021-04-24	United States
S_570_D	S	570	SRR15161280	23271	C	A	0,999631	2021-04-24	United States
S_614_G	S	614	SRR15161280	23403	A	G	0,999859	2021-04-24	United States
S_681_H	S	681	SRR15161280	23604	C	A	0,999879	2021-04-24	United States
S_716_I	S	716	SRR15161280	23709	C	T	0,999878	2021-04-24	United States
S_982_A	S	982	SRR15161280	24506	T	G	0,99964	2021-04-24	United States
S_1118_H	S	1118	SRR15161280	24914	G	C	0,999832	2021-04-24	United States
S_1191_N	S	1191	SRR15161280	25135	G	T	0,999685	2021-04-24	United States
ORF8_27_*	ORF8	27	SRR15161280	27972	C	T	0,999612	2021-04-24	United States
ORF8_52_I	ORF8	52	SRR15161280	28048	G	T	0,999884	2021-04-24	United States
ORF8_73_C	ORF8	73	SRR15161280	28111	A	G	0,99995	2021-04-24	United States
N_3_H	N	3	SRR15161280	28280	G	C	0,999929	2021-04-24	United States
N_3_V	N	3	SRR15161280	28281	A	T	0,999646	2021-04-24	United States
N_3_E	N	3	SRR15161280	28282	T	A	0,999929	2021-04-24	United States
N_203_K	N	203	SRR15161280	28881	G	A	1	2021-04-24	United States
N_204_R	N	204	SRR15161280	28883	G	C	1	2021-04-24	United States
N_235_F	N	235	SRR15161280	28977	C	T	0,99892	2021-04-24	United States
N_244_K	N	244	SRR15161280	29003	C	A	0,0563287	2021-04-24	United States
ORF1ab_1001_I	ORF1ab	1001	SRR15161281	3267	C	T	0,999635	2021-04-21	United States
ORF1ab_1708_D	ORF1ab	1708	SRR15161281	5388	C	A	0,999721	2021-04-21	United States
ORF1ab_2230_T	ORF1ab	2230	SRR15161281	6954	T	C	1	2021-04-21	United States
ORF1ab_2785_V	ORF1ab	2785	SRR15161281	8619	C	T	1	2021-04-21	United States
ORF1ab_3604_L	ORF1ab	3604	SRR15161281	11075	T	C	0,0510727	2021-04-21	United States
ORF1ab_3674_NA	ORF1ab	3674	SRR15161281	11287	G	-TCTGGTTTT	0,727423	2021-04-21	United States
ORF1ab_3676_S	ORF1ab	3676	SRR15161281	11291	G	A	0,997389	2021-04-21	United States
ORF1ab_3677_L	ORF1ab	3677	SRR15161281	11296	T	G	1	2021-04-21	United States
ORF1ab_96_T	ORF1ab	96	SRR15161281	13754	G	C	0,0605796	2021-04-21	United States
ORF1ab_314_L	ORF1ab	314	SRR15161281	14408	C	T	0,999281	2021-04-21	United States
S_68_NA	S	68	SRR15161281	21764	A	-TACATG	0,899802	2021-04-21	United States
S_143_NA	S	143	SRR15161281	21990	T	-TTA	0,802447	2021-04-21	United States
S_501_Y	S	501	SRR15161281	23063	A	T	1	2021-04-21	United States
S_570_D	S	570	SRR15161281	23271	C	A	0,999631	2021-04-21	United States
S_614_G	S	614	SRR15161281	23403	A	G	0,999965	2021-04-21	United States
S_681_H	S	681	SRR15161281	23604	C	A	0,99994	2021-04-21	United States
S_716_I	S	716	SRR15161281	23709	C	T	1	2021-04-21	United States
S_982_A	S	982	SRR15161281	24506	T	G	1	2021-04-21	United States
S_1118_H	S	1118	SRR15161281	24914	G	C	0,999757	2021-04-21	United States
ORF3a_100_C	ORF3a	100	SRR15161281	25690	G	T	1	2021-04-21	United States
ORF8_27_*	ORF8	27	SRR15161281	27972	C	T	0,999759	2021-04-21	United States
ORF8_52_I	ORF8	52	SRR15161281	28048	G	T	0,999713	2021-04-21	United States
ORF8_73_C	ORF8	73	SRR15161281	28111	A	G	0,999753	2021-04-21	United States
N_3_H	N	3	SRR15161281	28280	G	C	0,999889	2021-04-21	United States
N_3_V	N	3	SRR15161281	28281	A	T	0,999945	2021-04-21	United States
N_3_E	N	3	SRR15161281	28282	T	A	0,999779	2021-04-21	United States
N_203_K	N	203	SRR15161281	28881	G	A	1	2021-04-21	United States
N_204_R	N	204	SRR15161281	28883	G	C	1	2021-04-21	United States
N_235_F	N	235	SRR15161281	28977	C	T	0,998302	2021-04-21	United States
ORF1ab_1001_I	ORF1ab	1001	SRR15161282	3267	C	T	0,999178	2021-04-26	United States
ORF1ab_1708_D	ORF1ab	1708	SRR15161282	5388	C	A	0,999789	2021-04-26	United States
ORF1ab_2230_T	ORF1ab	2230	SRR15161282	6954	T	C	0,99928	2021-04-26	United States
ORF1ab_2699_V	ORF1ab	2699	SRR15161282	8360	A	G	0,999594	2021-04-26	United States
ORF1ab_3674_NA	ORF1ab	3674	SRR15161282	11287	G	-TCTGGTTTT	0,718862	2021-04-26	United States
ORF1ab_3966_R	ORF1ab	3966	SRR15161282	12162	A	G	0,999476	2021-04-26	United States
ORF1ab_314_L	ORF1ab	314	SRR15161282	14408	C	T	1	2021-04-26	United States
ORF1ab_1383_R	ORF1ab	1383	SRR15161282	17615	A	G	0,999721	2021-04-26	United States
ORF1ab_2557_R	ORF1ab	2557	SRR15161282	21137	A	G	0,999842	2021-04-26	United States
S_68_NA	S	68	SRR15161282	21764	A	-TACATG	0,909091	2021-04-26	United States
S_143_NA	S	143	SRR15161282	21990	T	-TTA	0,814788	2021-04-26	United States
S_501_Y	S	501	SRR15161282	23063	A	T	0,999578	2021-04-26	United States
S_570_D	S	570	SRR15161282	23271	C	A	0,999722	2021-04-26	United States
S_614_G	S	614	SRR15161282	23403	A	G	0,999861	2021-04-26	United States
S_681_H	S	681	SRR15161282	23604	C	A	0,999526	2021-04-26	United States
S_716_I	S	716	SRR15161282	23709	C	T	0,999522	2021-04-26	United States
S_982_A	S	982	SRR15161282	24506	T	G	0,999557	2021-04-26	United States
S_1118_H	S	1118	SRR15161282	24914	G	C	0,99986	2021-04-26	United States
S_1191_N	S	1191	SRR15161282	25135	G	T	0,999721	2021-04-26	United States
ORF3a_134_L	ORF3a	134	SRR15161282	25793	G	T	0,999889	2021-04-26	United States
ORF7a_80_K	ORF7a	80	SRR15161282	27632	G	A	0,998906	2021-04-26	United States
ORF7a_84_L	ORF7a	84	SRR15161282	27644	C	T	0,999255	2021-04-26	United States
ORF8_27_*	ORF8	27	SRR15161282	27972	C	T	0,999634	2021-04-26	United States
ORF8_52_I	ORF8	52	SRR15161282	28048	G	T	0,999771	2021-04-26	United States
ORF8_73_C	ORF8	73	SRR15161282	28111	A	G	0,999075	2021-04-26	United States
N_3_H	N	3	SRR15161282	28280	G	C	0,999793	2021-04-26	United States
N_3_V	N	3	SRR15161282	28281	A	T	0,999582	2021-04-26	United States
N_3_E	N	3	SRR15161282	28282	T	A	1	2021-04-26	United States
N_15_F	N	15	SRR15161282	28316	A	T	0,0968331	2021-04-26	United States
N_203_K	N	203	SRR15161282	28881	G	A	1	2021-04-26	United States
N_204_R	N	204	SRR15161282	28883	G	C	1	2021-04-26	United States
N_235_F	N	235	SRR15161282	28977	C	T	0,9985	2021-04-26	United States
ORF1ab_999_I	ORF1ab	999	SRR15161283	3261	C	T	0,999186	2021-04-22	United States
ORF1ab_1001_I	ORF1ab	1001	SRR15161283	3267	C	T	0,999668	2021-04-22	United States
ORF1ab_1708_D	ORF1ab	1708	SRR15161283	5388	C	A	0,99985	2021-04-22	United States
ORF1ab_2230_T	ORF1ab	2230	SRR15161283	6954	T	C	1	2021-04-22	United States
ORF1ab_3674_NA	ORF1ab	3674	SRR15161283	11287	G	-TCTGGTTTT	0,733082	2021-04-22	United States
ORF1ab_3676_S	ORF1ab	3676	SRR15161283	11291	G	A	0,989002	2021-04-22	United States
ORF1ab_3677_L	ORF1ab	3677	SRR15161283	11296	T	G	0,999496	2021-04-22	United States
ORF1ab_314_L	ORF1ab	314	SRR15161283	14408	C	T	0,999606	2021-04-22	United States
S_30_H	S	30	SRR15161283	21650	A	C	0,0675	2021-04-22	United States
S_68_NA	S	68	SRR15161283	21764	A	-TACATG	0,894039	2021-04-22	United States
S_143_NA	S	143	SRR15161283	21990	T	-TTA	0,803617	2021-04-22	United States
S_570_D	S	570	SRR15161283	23271	C	A	0,999473	2021-04-22	United States
S_614_G	S	614	SRR15161283	23403	A	G	0,999886	2021-04-22	United States
S_681_H	S	681	SRR15161283	23604	C	A	0,99976	2021-04-22	United States
S_716_I	S	716	SRR15161283	23709	C	T	0,999807	2021-04-22	United States
S_982_A	S	982	SRR15161283	24506	T	G	1	2021-04-22	United States
S_1118_H	S	1118	SRR15161283	24914	G	C	0,999682	2021-04-22	United States
ORF3a_100_C	ORF3a	100	SRR15161283	25690	G	T	1	2021-04-22	United States
ORF8_27_*	ORF8	27	SRR15161283	27972	C	T	0,999617	2021-04-22	United States
ORF8_52_I	ORF8	52	SRR15161283	28048	G	T	0,999908	2021-04-22	United States
ORF8_73_C	ORF8	73	SRR15161283	28111	A	G	0,99995	2021-04-22	United States
N_3_H	N	3	SRR15161283	28280	G	C	0,999937	2021-04-22	United States
N_3_V	N	3	SRR15161283	28281	A	T	0,999937	2021-04-22	United States
N_3_E	N	3	SRR15161283	28282	T	A	0,999684	2021-04-22	United States
N_203_K	N	203	SRR15161283	28881	G	A	1	2021-04-22	United States
N_204_R	N	204	SRR15161283	28883	G	C	1	2021-04-22	United States
N_235_F	N	235	SRR15161283	28977	C	T	1	2021-04-22	United States
N_302_S	N	302	SRR15161283	29177	C	T	0,987577	2021-04-22	United States
ORF1ab_519_S	ORF1ab	519	SRR15161284	1820	G	A	0,999546	2021-04-26	United States
ORF1ab_675_I	ORF1ab	675	SRR15161284	2288	G	A	0,999392	2021-04-26	United States
ORF1ab_1001_I	ORF1ab	1001	SRR15161284	3267	C	T	1	2021-04-26	United States
ORF1ab_1708_D	ORF1ab	1708	SRR15161284	5388	C	A	1	2021-04-26	United States
ORF1ab_2230_T	ORF1ab	2230	SRR15161284	6954	T	C	1	2021-04-26	United States
ORF1ab_3603_NA	ORF1ab	3603	SRR15161284	11074	C	+T	0,0523759	2021-04-26	United States
ORF1ab_3674_NA	ORF1ab	3674	SRR15161284	11287	G	-TCTGGTTTT	0,675289	2021-04-26	United States
ORF1ab_3966_R	ORF1ab	3966	SRR15161284	12162	A	G	0,993772	2021-04-26	United States
ORF1ab_314_L	ORF1ab	314	SRR15161284	14408	C	T	0,999564	2021-04-26	United States
ORF1ab_1383_R	ORF1ab	1383	SRR15161284	17615	A	G	0,97844	2021-04-26	United States
ORF1ab_2172_NA	ORF1ab	2172	SRR15161284	19983	C	+T	0,0696721	2021-04-26	United States
ORF1ab_2557_R	ORF1ab	2557	SRR15161284	21137	A	G	0,999826	2021-04-26	United States
S_68_NA	S	68	SRR15161284	21764	A	-TACATG	0,902595	2021-04-26	United States
S_143_NA	S	143	SRR15161284	21990	T	-TTA	0,808716	2021-04-26	United States
S_501_Y	S	501	SRR15161284	23063	A	T	1	2021-04-26	United States
S_570_D	S	570	SRR15161284	23271	C	A	0,999494	2021-04-26	United States
S_614_G	S	614	SRR15161284	23403	A	G	0,999734	2021-04-26	United States
S_681_H	S	681	SRR15161284	23604	C	A	0,999614	2021-04-26	United States
S_716_I	S	716	SRR15161284	23709	C	T	0,999807	2021-04-26	United States
S_982_A	S	982	SRR15161284	24506	T	G	0,999655	2021-04-26	United States
S_1118_H	S	1118	SRR15161284	24914	G	C	0,999638	2021-04-26	United States
S_1191_N	S	1191	SRR15161284	25135	G	T	0,999827	2021-04-26	United States
ORF8_27_*	ORF8	27	SRR15161284	27972	C	T	1	2021-04-26	United States
ORF8_52_I	ORF8	52	SRR15161284	28048	G	T	0,999572	2021-04-26	United States
ORF8_73_C	ORF8	73	SRR15161284	28111	A	G	1	2021-04-26	United States
N_3_H	N	3	SRR15161284	28280	G	C	0,999089	2021-04-26	United States
N_3_V	N	3	SRR15161284	28281	A	T	0,999538	2021-04-26	United States
N_3_E	N	3	SRR15161284	28282	T	A	0,999238	2021-04-26	United States
N_203_K	N	203	SRR15161284	28881	G	A	1	2021-04-26	United States
N_204_R	N	204	SRR15161284	28883	G	C	0,996016	2021-04-26	United States
N_235_F	N	235	SRR15161284	28977	C	T	0,997151	2021-04-26	United States
ORF1ab_1001_I	ORF1ab	1001	SRR15161285	3267	C	T	0,999909	2021-04-20	United States
ORF1ab_1708_D	ORF1ab	1708	SRR15161285	5388	C	A	0,999869	2021-04-20	United States
ORF1ab_2144_S	ORF1ab	2144	SRR15161285	6695	C	T	0,999409	2021-04-20	United States
ORF1ab_2230_T	ORF1ab	2230	SRR15161285	6954	T	C	1	2021-04-20	United States
ORF1ab_2264_I	ORF1ab	2264	SRR15161285	7056	C	T	0,998258	2021-04-20	United States
ORF1ab_3674_NA	ORF1ab	3674	SRR15161285	11287	G	-TCTGGTTTT	0,730908	2021-04-20	United States
ORF1ab_3676_S	ORF1ab	3676	SRR15161285	11291	G	A	0,993443	2021-04-20	United States
ORF1ab_3677_L	ORF1ab	3677	SRR15161285	11296	T	G	1	2021-04-20	United States
ORF1ab_314_L	ORF1ab	314	SRR15161285	14408	C	T	0,999598	2021-04-20	United States
ORF1ab_1840_NA	ORF1ab	1840	SRR15161285	18985	G	-T	0,0562586	2021-04-20	United States
S_30_H	S	30	SRR15161285	21650	A	C	0,0507519	2021-04-20	United States
S_68_NA	S	68	SRR15161285	21764	A	-TACATG	0,896398	2021-04-20	United States
S_143_NA	S	143	SRR15161285	21990	T	-TTA	0,806311	2021-04-20	United States
S_501_Y	S	501	SRR15161285	23063	A	T	0,997409	2021-04-20	United States
S_570_D	S	570	SRR15161285	23271	C	A	0,999545	2021-04-20	United States
S_614_G	S	614	SRR15161285	23403	A	G	0,999854	2021-04-20	United States
S_681_H	S	681	SRR15161285	23604	C	A	0,999857	2021-04-20	United States
S_716_I	S	716	SRR15161285	23709	C	T	0,999649	2021-04-20	United States
S_982_A	S	982	SRR15161285	24506	T	G	0,999677	2021-04-20	United States
S_1118_H	S	1118	SRR15161285	24914	G	C	0,999744	2021-04-20	United States
ORF3a_100_C	ORF3a	100	SRR15161285	25690	G	T	0,999689	2021-04-20	United States
E_73_F	E	73	SRR15161285	26461	C	T	0,066153	2021-04-20	United States
ORF8_27_*	ORF8	27	SRR15161285	27972	C	T	0,999671	2021-04-20	United States
ORF8_52_I	ORF8	52	SRR15161285	28048	G	T	0,999514	2021-04-20	United States
ORF8_67_F	ORF8	67	SRR15161285	28093	C	T	0,994642	2021-04-20	United States
ORF8_73_C	ORF8	73	SRR15161285	28111	A	G	0,999871	2021-04-20	United States
N_3_H	N	3	SRR15161285	28280	G	C	0,999904	2021-04-20	United States
N_3_V	N	3	SRR15161285	28281	A	T	0,999856	2021-04-20	United States
N_3_E	N	3	SRR15161285	28282	T	A	0,999904	2021-04-20	United States
N_203_K	N	203	SRR15161285	28881	G	A	0,999314	2021-04-20	United States
N_204_R	N	204	SRR15161285	28883	G	C	1	2021-04-20	United States
N_218_S	N	218	SRR15161285	28925	G	T	0,999	2021-04-20	United States
N_235_F	N	235	SRR15161285	28977	C	T	1	2021-04-20	United States
ORF1ab_1001_I	ORF1ab	1001	SRR15161286	3267	C	T	0,99987	2021-04-21	United States
ORF1ab_1708_D	ORF1ab	1708	SRR15161286	5388	C	A	0,999758	2021-04-21	United States
ORF1ab_2230_T	ORF1ab	2230	SRR15161286	6954	T	C	1	2021-04-21	United States
ORF1ab_2699_V	ORF1ab	2699	SRR15161286	8360	A	G	0,999812	2021-04-21	United States
ORF1ab_3351_R	ORF1ab	3351	SRR15161286	10317	A	G	0,0861934	2021-04-21	United States
ORF1ab_3674_NA	ORF1ab	3674	SRR15161286	11287	G	-TCTGGTTTT	0,743357	2021-04-21	United States
ORF1ab_3676_S	ORF1ab	3676	SRR15161286	11291	G	A	0,993392	2021-04-21	United States
ORF1ab_3677_L	ORF1ab	3677	SRR15161286	11296	T	G	1	2021-04-21	United States
ORF1ab_3790_F	ORF1ab	3790	SRR15161286	11634	G	T	0,999846	2021-04-21	United States
ORF1ab_3966_R	ORF1ab	3966	SRR15161286	12162	A	G	0,999917	2021-04-21	United States
ORF1ab_314_L	ORF1ab	314	SRR15161286	14408	C	T	0,999529	2021-04-21	United States
ORF1ab_1383_R	ORF1ab	1383	SRR15161286	17615	A	G	0,999906	2021-04-21	United States
ORF1ab_2557_R	ORF1ab	2557	SRR15161286	21137	A	G	1	2021-04-21	United States
S_68_NA	S	68	SRR15161286	21764	A	-TACATG	0,900157	2021-04-21	United States
S_143_NA	S	143	SRR15161286	21990	T	-TTA	0,804428	2021-04-21	United States
S_501_Y	S	501	SRR15161286	23063	A	T	1	2021-04-21	United States
S_570_D	S	570	SRR15161286	23271	C	A	0,999752	2021-04-21	United States
S_614_G	S	614	SRR15161286	23403	A	G	0,999821	2021-04-21	United States
S_681_H	S	681	SRR15161286	23604	C	A	0,99996	2021-04-21	United States
S_716_I	S	716	SRR15161286	23709	C	T	0,999794	2021-04-21	United States
S_853_R	S	853	SRR15161286	24120	A	G	0,254337	2021-04-21	United States
S_982_A	S	982	SRR15161286	24506	T	G	0,999922	2021-04-21	United States
S_1118_H	S	1118	SRR15161286	24914	G	C	0,999542	2021-04-21	United States
S_1191_N	S	1191	SRR15161286	25135	G	T	1	2021-04-21	United States
ORF7a_80_K	ORF7a	80	SRR15161286	27632	G	A	1	2021-04-21	United States
ORF7a_84_L	ORF7a	84	SRR15161286	27644	C	T	1	2021-04-21	United States
ORF8_27_*	ORF8	27	SRR15161286	27972	C	T	0,999875	2021-04-21	United States
ORF8_52_I	ORF8	52	SRR15161286	28048	G	T	0,999925	2021-04-21	United States
ORF8_73_C	ORF8	73	SRR15161286	28111	A	G	0,999847	2021-04-21	United States
N_3_H	N	3	SRR15161286	28280	G	C	0,999947	2021-04-21	United States
N_3_V	N	3	SRR15161286	28281	A	T	0,999787	2021-04-21	United States
N_3_E	N	3	SRR15161286	28282	T	A	0,999894	2021-04-21	United States
N_203_K	N	203	SRR15161286	28881	G	A	1	2021-04-21	United States
N_204_R	N	204	SRR15161286	28883	G	C	0,999738	2021-04-21	United States
N_235_F	N	235	SRR15161286	28977	C	T	0,999377	2021-04-21	United States
N_383_L	N	383	SRR15161286	29421	C	T	0,999617	2021-04-21	United States
ORF1ab_2007_I	ORF1ab	2007	SRR15161287	6285	C	T	0,999912	2021-04-22	United States
ORF1ab_3504_L	ORF1ab	3504	SRR15161287	10776	C	T	0,998618	2021-04-22	United States
ORF1ab_3674_NA	ORF1ab	3674	SRR15161287	11287	G	-TCTGGTTTT	0,762334	2021-04-22	United States
ORF1ab_3676_S	ORF1ab	3676	SRR15161287	11291	G	A	0,990716	2021-04-22	United States
ORF1ab_3677_L	ORF1ab	3677	SRR15161287	11296	T	G	0,979757	2021-04-22	United States
ORF1ab_314_S	ORF1ab	314	SRR15161287	14407	C	T	0,99847	2021-04-22	United States
ORF1ab_314_L	ORF1ab	314	SRR15161287	14408	C	T	0,999745	2021-04-22	United States
S_52_R	S	52	SRR15161287	21717	A	G	0,997465	2021-04-22	United States
S_67_V	S	67	SRR15161287	21762	C	T	0,821138	2021-04-22	United States
S_68_NA	S	68	SRR15161287	21764	A	-TACATG	0,98941	2021-04-22	United States
S_143_NA	S	143	SRR15161287	21990	T	-TTA	0,801995	2021-04-22	United States
S_484_K	S	484	SRR15161287	23012	G	A	0,999808	2021-04-22	United States
S_614_G	S	614	SRR15161287	23403	A	G	0,999793	2021-04-22	United States
S_677_H	S	677	SRR15161287	23593	G	C	0,999742	2021-04-22	United States
S_888_L	S	888	SRR15161287	24224	T	C	0,998659	2021-04-22	United States
S_1208_H	S	1208	SRR15161287	25186	G	T	0,999895	2021-04-22	United States
ORF3a_24_I	ORF3a	24	SRR15161287	25463	C	T	0,999518	2021-04-22	United States
E_21_F	E	21	SRR15161287	26305	C	T	0,995156	2021-04-22	United States
M_82_T	M	82	SRR15161287	26767	T	C	0,999822	2021-04-22	United States
ORF6_1_NA	ORF6	1	SRR15161287	27204	G	-TTT	0,996956	2021-04-22	United States
N_2_NA	N	2	SRR15161287	28277	T	-CTG	0,821395	2021-04-22	United States
N_12_G	N	12	SRR15161287	28308	C	G	0,999868	2021-04-22	United States
N_205_I	N	205	SRR15161287	28887	C	T	1	2021-04-22	United States
ORF1ab_1001_I	ORF1ab	1001	SRR15161288	3267	C	T	0,999804	2021-04-23	United States
ORF1ab_1354_H	ORF1ab	1354	SRR15161288	4325	T	C	0,999799	2021-04-23	United States
ORF1ab_1358_F	ORF1ab	1358	SRR15161288	4338	C	T	0,0575324	2021-04-23	United States
ORF1ab_1503_G	ORF1ab	1503	SRR15161288	4773	A	G	0,0576923	2021-04-23	United States
ORF1ab_1546_P	ORF1ab	1546	SRR15161288	4902	T	C	0,0514403	2021-04-23	United States
ORF1ab_1708_D	ORF1ab	1708	SRR15161288	5388	C	A	1	2021-04-23	United States
ORF1ab_2210_F	ORF1ab	2210	SRR15161288	6894	G	T	0,163399	2021-04-23	United States
ORF1ab_2230_T	ORF1ab	2230	SRR15161288	6954	T	C	1	2021-04-23	United States
ORF1ab_2452_G	ORF1ab	2452	SRR15161288	7619	T	G	0,0668872	2021-04-23	United States
ORF1ab_2996_A	ORF1ab	2996	SRR15161288	9252	T	C	0,0649819	2021-04-23	United States
ORF1ab_3602_NA	ORF1ab	3602	SRR15161288	11071	G	+T	0,0889315	2021-04-23	United States
ORF1ab_3603_NA	ORF1ab	3603	SRR15161288	11073	T	-C	0,140586	2021-04-23	United States
ORF1ab_3674_NA	ORF1ab	3674	SRR15161288	11287	G	-TCTGGTTTT	0,698225	2021-04-23	United States
ORF1ab_3676_S	ORF1ab	3676	SRR15161288	11291	G	A	0,996885	2021-04-23	United States
ORF1ab_3677_L	ORF1ab	3677	SRR15161288	11296	T	G	0,99812	2021-04-23	United States
ORF1ab_3695_I	ORF1ab	3695	SRR15161288	11350	G	T	0,999946	2021-04-23	United States
ORF1ab_3966_R	ORF1ab	3966	SRR15161288	12162	A	G	0,999843	2021-04-23	United States
ORF1ab_86_V	ORF1ab	86	SRR15161288	13724	C	T	0,0786026	2021-04-23	United States
ORF1ab_314_L	ORF1ab	314	SRR15161288	14408	C	T	0,99955	2021-04-23	United States
ORF1ab_1383_R	ORF1ab	1383	SRR15161288	17615	A	G	0,999499	2021-04-23	United States
ORF1ab_1615_A	ORF1ab	1615	SRR15161288	18311	T	C	1	2021-04-23	United States
ORF1ab_2557_R	ORF1ab	2557	SRR15161288	21137	A	G	0,999884	2021-04-23	United States
S_68_NA	S	68	SRR15161288	21764	A	-TACATG	0,901382	2021-04-23	United States
S_143_NA	S	143	SRR15161288	21990	T	-TTA	0,772968	2021-04-23	United States
S_501_Y	S	501	SRR15161288	23063	A	T	1	2021-04-23	United States
S_570_D	S	570	SRR15161288	23271	C	A	0,999902	2021-04-23	United States
S_614_G	S	614	SRR15161288	23403	A	G	0,99995	2021-04-23	United States
S_681_H	S	681	SRR15161288	23604	C	A	1	2021-04-23	United States
S_683_W	S	683	SRR15161288	23609	C	T	0,149939	2021-04-23	United States
S_716_I	S	716	SRR15161288	23709	C	T	0,999359	2021-04-23	United States
S_982_A	S	982	SRR15161288	24506	T	G	0,999552	2021-04-23	United States
S_1118_H	S	1118	SRR15161288	24914	G	C	0,999655	2021-04-23	United States
S_1191_N	S	1191	SRR15161288	25135	G	T	0,999633	2021-04-23	United States
ORF3a_68_T	ORF3a	68	SRR15161288	25595	G	C	0,999702	2021-04-23	United States
ORF8_27_*	ORF8	27	SRR15161288	27972	C	T	0,99965	2021-04-23	United States
ORF8_52_I	ORF8	52	SRR15161288	28048	G	T	0,999599	2021-04-23	United States
ORF8_73_C	ORF8	73	SRR15161288	28111	A	G	0,999834	2021-04-23	United States
N_3_H	N	3	SRR15161288	28280	G	C	0,999889	2021-04-23	United States
N_3_V	N	3	SRR15161288	28281	A	T	0,999835	2021-04-23	United States
N_3_E	N	3	SRR15161288	28282	T	A	0,99989	2021-04-23	United States
N_203_K	N	203	SRR15161288	28881	G	A	1	2021-04-23	United States
N_204_R	N	204	SRR15161288	28883	G	C	1	2021-04-23	United States
N_235_F	N	235	SRR15161288	28977	C	T	1	2021-04-23	United States
ORF1ab_211_T	ORF1ab	211	SRR15161289	896	G	A	0,998822	2021-04-21	United States
ORF1ab_1001_I	ORF1ab	1001	SRR15161289	3267	C	T	0,999858	2021-04-21	United States
ORF1ab_1708_D	ORF1ab	1708	SRR15161289	5388	C	A	0,99988	2021-04-21	United States
ORF1ab_2230_T	ORF1ab	2230	SRR15161289	6954	T	C	1	2021-04-21	United States
ORF1ab_3674_NA	ORF1ab	3674	SRR15161289	11287	G	-TCTGGTTTT	0,731797	2021-04-21	United States
ORF1ab_3676_S	ORF1ab	3676	SRR15161289	11291	G	A	0,994118	2021-04-21	United States
ORF1ab_3677_L	ORF1ab	3677	SRR15161289	11296	T	G	0,999258	2021-04-21	United States
ORF1ab_314_L	ORF1ab	314	SRR15161289	14408	C	T	0,999366	2021-04-21	United States
ORF1ab_1001_S	ORF1ab	1001	SRR15161289	16468	C	T	1	2021-04-21	United States
ORF1ab_1383_R	ORF1ab	1383	SRR15161289	17615	A	G	0,999849	2021-04-21	United States
ORF1ab_1808_D	ORF1ab	1808	SRR15161289	18891	G	T	0,999758	2021-04-21	United States
S_68_NA	S	68	SRR15161289	21764	A	-TACATG	0,899755	2021-04-21	United States
S_143_NA	S	143	SRR15161289	21990	T	-TTA	0,80061	2021-04-21	United States
S_501_Y	S	501	SRR15161289	23063	A	T	1	2021-04-21	United States
S_520_S	S	520	SRR15161289	23120	G	T	1	2021-04-21	United States
S_570_D	S	570	SRR15161289	23271	C	A	0,999625	2021-04-21	United States
S_614_G	S	614	SRR15161289	23403	A	G	0,999905	2021-04-21	United States
S_681_H	S	681	SRR15161289	23604	C	A	0,999955	2021-04-21	United States
S_716_I	S	716	SRR15161289	23709	C	T	0,999819	2021-04-21	United States
S_982_A	S	982	SRR15161289	24506	T	G	0,999904	2021-04-21	United States
S_1118_H	S	1118	SRR15161289	24914	G	C	0,979447	2021-04-21	United States
ORF3a_107_H	ORF3a	107	SRR15161289	25711	T	C	1	2021-04-21	United States
ORF3a_134_L	ORF3a	134	SRR15161289	25793	G	T	0,999504	2021-04-21	United States
ORF7b_40_I	ORF7b	40	SRR15161289	27874	C	T	0,999909	2021-04-21	United States
ORF8_27_*	ORF8	27	SRR15161289	27972	C	T	0,999837	2021-04-21	United States
ORF8_52_I	ORF8	52	SRR15161289	28048	G	T	0,999613	2021-04-21	United States
ORF8_73_C	ORF8	73	SRR15161289	28111	A	G	0,99985	2021-04-21	United States
N_3_H	N	3	SRR15161289	28280	G	C	0,999954	2021-04-21	United States
N_3_V	N	3	SRR15161289	28281	A	T	0,999909	2021-04-21	United States
N_3_E	N	3	SRR15161289	28282	T	A	0,999909	2021-04-21	United States
N_203_K	N	203	SRR15161289	28881	G	A	0,999352	2021-04-21	United States
N_204_R	N	204	SRR15161289	28883	G	C	1	2021-04-21	United States
N_235_F	N	235	SRR15161289	28977	C	T	0,999558	2021-04-21	United States
ORF1ab_687_V	ORF1ab	687	SRR15161290	2325	C	T	0,999053	2021-04-22	United States
ORF1ab_1001_I	ORF1ab	1001	SRR15161290	3267	C	T	0,999515	2021-04-22	United States
ORF1ab_1708_D	ORF1ab	1708	SRR15161290	5388	C	A	0,999828	2021-04-22	United States
ORF1ab_2230_T	ORF1ab	2230	SRR15161290	6954	T	C	1	2021-04-22	United States
ORF1ab_3674_NA	ORF1ab	3674	SRR15161290	11287	G	-TCTGGTTTT	0,769487	2021-04-22	United States
ORF1ab_3676_S	ORF1ab	3676	SRR15161290	11291	G	A	0,994992	2021-04-22	United States
ORF1ab_3677_L	ORF1ab	3677	SRR15161290	11296	T	G	1	2021-04-22	United States
ORF1ab_3966_R	ORF1ab	3966	SRR15161290	12162	A	G	0,99981	2021-04-22	United States
ORF1ab_314_L	ORF1ab	314	SRR15161290	14408	C	T	0,999486	2021-04-22	United States
ORF1ab_1383_R	ORF1ab	1383	SRR15161290	17615	A	G	0,999719	2021-04-22	United States
ORF1ab_2020_Y	ORF1ab	2020	SRR15161290	19525	G	T	0,999093	2021-04-22	United States
ORF1ab_2141_K	ORF1ab	2141	SRR15161290	19889	G	A	0,0500939	2021-04-22	United States
ORF1ab_2557_R	ORF1ab	2557	SRR15161290	21137	A	G	0,999254	2021-04-22	United States
S_68_NA	S	68	SRR15161290	21764	A	-TACATG	0,898291	2021-04-22	United States
S_143_NA	S	143	SRR15161290	21990	T	-TTA	0,798344	2021-04-22	United States
S_501_Y	S	501	SRR15161290	23063	A	T	1	2021-04-22	United States
S_570_D	S	570	SRR15161290	23271	C	A	0,99958	2021-04-22	United States
S_614_G	S	614	SRR15161290	23403	A	G	0,99979	2021-04-22	United States
S_681_H	S	681	SRR15161290	23604	C	A	0,999851	2021-04-22	United States
S_716_I	S	716	SRR15161290	23709	C	T	0,999803	2021-04-22	United States
S_982_A	S	982	SRR15161290	24506	T	G	0,999797	2021-04-22	United States
S_1118_H	S	1118	SRR15161290	24914	G	C	0,999763	2021-04-22	United States
S_1191_N	S	1191	SRR15161290	25135	G	T	0,999728	2021-04-22	United States
ORF8_27_*	ORF8	27	SRR15161290	27972	C	T	0,999575	2021-04-22	United States
ORF8_52_I	ORF8	52	SRR15161290	28048	G	T	0,999899	2021-04-22	United States
ORF8_73_C	ORF8	73	SRR15161290	28111	A	G	0,999793	2021-04-22	United States
N_3_H	N	3	SRR15161290	28280	G	C	1	2021-04-22	United States
N_3_V	N	3	SRR15161290	28281	A	T	0,999671	2021-04-22	United States
N_3_E	N	3	SRR15161290	28282	T	A	0,999672	2021-04-22	United States
N_203_K	N	203	SRR15161290	28881	G	A	1	2021-04-22	United States
N_204_R	N	204	SRR15161290	28883	G	C	1	2021-04-22	United States
N_235_F	N	235	SRR15161290	28977	C	T	0,999672	2021-04-22	United States
ORF1ab_599_V	ORF1ab	599	SRR15161291	2061	C	T	1	2021-04-20	United States
ORF1ab_1001_I	ORF1ab	1001	SRR15161291	3267	C	T	0,999745	2021-04-20	United States
ORF1ab_1708_D	ORF1ab	1708	SRR15161291	5388	C	A	0,999906	2021-04-20	United States
ORF1ab_2230_T	ORF1ab	2230	SRR15161291	6954	T	C	1	2021-04-20	United States
ORF1ab_3603_NA	ORF1ab	3603	SRR15161291	11074	C	-T	0,0613601	2021-04-20	United States
ORF1ab_3674_NA	ORF1ab	3674	SRR15161291	11287	G	-TCTGGTTTT	0,738984	2021-04-20	United States
ORF1ab_3676_S	ORF1ab	3676	SRR15161291	11291	G	A	0,994297	2021-04-20	United States
ORF1ab_3677_L	ORF1ab	3677	SRR15161291	11296	T	G	1	2021-04-20	United States
ORF1ab_3966_R	ORF1ab	3966	SRR15161291	12162	A	G	0,999891	2021-04-20	United States
ORF1ab_314_L	ORF1ab	314	SRR15161291	14408	C	T	0,999464	2021-04-20	United States
ORF1ab_1383_R	ORF1ab	1383	SRR15161291	17615	A	G	0,999679	2021-04-20	United States
ORF1ab_2270_Y	ORF1ab	2270	SRR15161291	20275	G	T	1	2021-04-20	United States
S_68_NA	S	68	SRR15161291	21764	A	-TACATG	0,891429	2021-04-20	United States
S_143_NA	S	143	SRR15161291	21990	T	-TTA	0,800227	2021-04-20	United States
S_501_Y	S	501	SRR15161291	23063	A	T	1	2021-04-20	United States
S_570_D	S	570	SRR15161291	23271	C	A	0,9998	2021-04-20	United States
S_614_G	S	614	SRR15161291	23403	A	G	0,999795	2021-04-20	United States
S_681_H	S	681	SRR15161291	23604	C	A	0,999911	2021-04-20	United States
S_716_I	S	716	SRR15161291	23709	C	T	0,999826	2021-04-20	United States
S_982_A	S	982	SRR15161291	24506	T	G	0,999716	2021-04-20	United States
S_1118_H	S	1118	SRR15161291	24914	G	C	0,999697	2021-04-20	United States
M_155_Y	M	155	SRR15161291	26985	C	T	0,0865497	2021-04-20	United States
ORF7a_63_L	ORF7a	63	SRR15161291	27580	T	C	1	2021-04-20	United States
ORF8_27_*	ORF8	27	SRR15161291	27972	C	T	0,999471	2021-04-20	United States
ORF8_52_I	ORF8	52	SRR15161291	28048	G	T	0,999873	2021-04-20	United States
ORF8_73_C	ORF8	73	SRR15161291	28111	A	G	0,99977	2021-04-20	United States
N_3_H	N	3	SRR15161291	28280	G	C	0,99986	2021-04-20	United States
N_3_V	N	3	SRR15161291	28281	A	T	0,99986	2021-04-20	United States
N_3_E	N	3	SRR15161291	28282	T	A	0,99993	2021-04-20	United States
N_203_K	N	203	SRR15161291	28881	G	A	0,999407	2021-04-20	United States
N_204_R	N	204	SRR15161291	28883	G	C	1	2021-04-20	United States
N_235_F	N	235	SRR15161291	28977	C	T	0,998705	2021-04-20	United States
ORF1ab_1001_I	ORF1ab	1001	SRR15161292	3267	C	T	0,999892	2021-04-21	United States
ORF1ab_1708_D	ORF1ab	1708	SRR15161292	5388	C	A	0,999901	2021-04-21	United States
ORF1ab_2230_T	ORF1ab	2230	SRR15161292	6954	T	C	1	2021-04-21	United States
ORF1ab_3674_NA	ORF1ab	3674	SRR15161292	11287	G	-TCTGGTTTT	0,741943	2021-04-21	United States
ORF1ab_3676_S	ORF1ab	3676	SRR15161292	11291	G	A	0,991416	2021-04-21	United States
ORF1ab_3677_L	ORF1ab	3677	SRR15161292	11296	T	G	1	2021-04-21	United States
ORF1ab_3966_R	ORF1ab	3966	SRR15161292	12162	A	G	0,999712	2021-04-21	United States
ORF1ab_314_L	ORF1ab	314	SRR15161292	14408	C	T	0,999425	2021-04-21	United States
ORF1ab_1173_I	ORF1ab	1173	SRR15161292	16985	C	T	0,999735	2021-04-21	United States
ORF1ab_1383_R	ORF1ab	1383	SRR15161292	17615	A	G	0,999873	2021-04-21	United States
ORF1ab_2557_R	ORF1ab	2557	SRR15161292	21137	A	G	0,999592	2021-04-21	United States
S_68_NA	S	68	SRR15161292	21764	A	-TACATG	0,885358	2021-04-21	United States
S_143_NA	S	143	SRR15161292	21990	T	-TTA	0,798909	2021-04-21	United States
S_501_Y	S	501	SRR15161292	23063	A	T	0,999787	2021-04-21	United States
S_570_D	S	570	SRR15161292	23271	C	A	0,999874	2021-04-21	United States
S_614_G	S	614	SRR15161292	23403	A	G	0,999676	2021-04-21	United States
S_681_H	S	681	SRR15161292	23604	C	A	0,999868	2021-04-21	United States
S_716_I	S	716	SRR15161292	23709	C	T	0,999733	2021-04-21	United States
S_982_A	S	982	SRR15161292	24506	T	G	0,999477	2021-04-21	United States
S_1118_H	S	1118	SRR15161292	24914	G	C	0,99978	2021-04-21	United States
S_1191_N	S	1191	SRR15161292	25135	G	T	0,999792	2021-04-21	United States
ORF3a_240_S	ORF3a	240	SRR15161292	26110	C	T	0,999277	2021-04-21	United States
ORF8_27_*	ORF8	27	SRR15161292	27972	C	T	0,999518	2021-04-21	United States
ORF8_52_I	ORF8	52	SRR15161292	28048	G	T	0,99989	2021-04-21	United States
ORF8_73_C	ORF8	73	SRR15161292	28111	A	G	0,999738	2021-04-21	United States
N_3_H	N	3	SRR15161292	28280	G	C	0,999905	2021-04-21	United States
N_3_V	N	3	SRR15161292	28281	A	T	0,999809	2021-04-21	United States
N_3_E	N	3	SRR15161292	28282	T	A	0,999618	2021-04-21	United States
N_203_K	N	203	SRR15161292	28881	G	A	1	2021-04-21	United States
N_204_R	N	204	SRR15161292	28883	G	C	1	2021-04-21	United States
N_235_F	N	235	SRR15161292	28977	C	T	1	2021-04-21	United States
ORF1ab_1001_I	ORF1ab	1001	SRR15161293	3267	C	T	0,999714	2021-04-24	United States
ORF1ab_1421_NA	ORF1ab	1421	SRR15161293	4528	A	-TTTTAC	0,0534351	2021-04-24	United States
ORF1ab_1708_D	ORF1ab	1708	SRR15161293	5388	C	A	0,999845	2021-04-24	United States
ORF1ab_2358_S	ORF1ab	2358	SRR15161293	7338	T	C	0,0948523	2021-04-24	United States
ORF1ab_3500_H	ORF1ab	3500	SRR15161293	10763	T	C	0,0674829	2021-04-24	United States
ORF1ab_3674_NA	ORF1ab	3674	SRR15161293	11287	G	-TCTGGTTTT	0,684478	2021-04-24	United States
ORF1ab_3676_S	ORF1ab	3676	SRR15161293	11291	G	A	0,993228	2021-04-24	United States
ORF1ab_3677_L	ORF1ab	3677	SRR15161293	11296	T	G	0,998494	2021-04-24	United States
ORF1ab_314_L	ORF1ab	314	SRR15161293	14408	C	T	0,999669	2021-04-24	United States
ORF1ab_1500_F	ORF1ab	1500	SRR15161293	17966	C	T	0,0565352	2021-04-24	United States
ORF1ab_1691_NA	ORF1ab	1691	SRR15161293	18539	T	-AC	0,0680597	2021-04-24	United States
S_68_NA	S	68	SRR15161293	21764	A	-TACATG	0,895074	2021-04-24	United States
S_126_F	S	126	SRR15161293	21938	G	T	1	2021-04-24	United States
S_143_NA	S	143	SRR15161293	21990	T	-TTA	0,769152	2021-04-24	United States
S_339_C	S	339	SRR15161293	22577	G	T	0,0516896	2021-04-24	United States
S_501_Y	S	501	SRR15161293	23063	A	T	1	2021-04-24	United States
S_570_D	S	570	SRR15161293	23271	C	A	0,999409	2021-04-24	United States
S_614_G	S	614	SRR15161293	23403	A	G	0,999933	2021-04-24	United States
S_681_H	S	681	SRR15161293	23604	C	A	0,999928	2021-04-24	United States
S_716_I	S	716	SRR15161293	23709	C	T	0,999855	2021-04-24	United States
S_982_A	S	982	SRR15161293	24506	T	G	0,999709	2021-04-24	United States
S_1118_H	S	1118	SRR15161293	24914	G	C	0,999742	2021-04-24	United States
ORF3a_87_L	ORF3a	87	SRR15161293	25651	T	C	0,101777	2021-04-24	United States
ORF3a_100_C	ORF3a	100	SRR15161293	25690	G	T	1	2021-04-24	United States
ORF8_27_*	ORF8	27	SRR15161293	27972	C	T	1	2021-04-24	United States
ORF8_52_I	ORF8	52	SRR15161293	28048	G	T	1	2021-04-24	United States
ORF8_73_C	ORF8	73	SRR15161293	28111	A	G	0,999959	2021-04-24	United States
N_3_H	N	3	SRR15161293	28280	G	C	0,999927	2021-04-24	United States
N_3_V	N	3	SRR15161293	28281	A	T	0,999964	2021-04-24	United States
N_3_E	N	3	SRR15161293	28282	T	A	0,999782	2021-04-24	United States
N_203_K	N	203	SRR15161293	28881	G	A	0,998575	2021-04-24	United States
N_204_R	N	204	SRR15161293	28883	G	C	1	2021-04-24	United States
N_235_F	N	235	SRR15161293	28977	C	T	1	2021-04-24	United States
ORF1ab_1001_I	ORF1ab	1001	SRR15161295	3267	C	T	1	2021-04-26	United States
ORF1ab_1708_D	ORF1ab	1708	SRR15161295	5388	C	A	0,999588	2021-04-26	United States
ORF1ab_2230_T	ORF1ab	2230	SRR15161295	6954	T	C	1	2021-04-26	United States
ORF1ab_3674_NA	ORF1ab	3674	SRR15161295	11287	G	-TCTGGTTTT	0,717682	2021-04-26	United States
ORF1ab_314_L	ORF1ab	314	SRR15161295	14408	C	T	1	2021-04-26	United States
S_68_NA	S	68	SRR15161295	21764	A	-TACATG	0,902256	2021-04-26	United States
S_143_NA	S	143	SRR15161295	21990	T	-TTA	0,803391	2021-04-26	United States
S_501_Y	S	501	SRR15161295	23063	A	T	1	2021-04-26	United States
S_570_D	S	570	SRR15161295	23271	C	A	0,999662	2021-04-26	United States
S_614_G	S	614	SRR15161295	23403	A	G	0,999418	2021-04-26	United States
S_681_H	S	681	SRR15161295	23604	C	A	0,999751	2021-04-26	United States
S_716_I	S	716	SRR15161295	23709	C	T	1	2021-04-26	United States
S_982_A	S	982	SRR15161295	24506	T	G	0,999177	2021-04-26	United States
S_1118_H	S	1118	SRR15161295	24914	G	C	0,999855	2021-04-26	United States
ORF3a_54_V	ORF3a	54	SRR15161295	25553	C	T	0,999188	2021-04-26	United States
ORF3a_100_C	ORF3a	100	SRR15161295	25690	G	T	0,998906	2021-04-26	United States
ORF6_37_V	ORF6	37	SRR15161295	27310	A	G	0,99969	2021-04-26	United States
ORF8_17_Y	ORF8	17	SRR15161295	27942	C	T	0,99977	2021-04-26	United States
ORF8_27_*	ORF8	27	SRR15161295	27972	C	T	0,999417	2021-04-26	United States
ORF8_52_I	ORF8	52	SRR15161295	28048	G	T	1	2021-04-26	United States
ORF8_73_C	ORF8	73	SRR15161295	28111	A	G	0,999476	2021-04-26	United States
N_3_H	N	3	SRR15161295	28280	G	C	0,999818	2021-04-26	United States
N_3_V	N	3	SRR15161295	28281	A	T	0,999449	2021-04-26	United States
N_3_E	N	3	SRR15161295	28282	T	A	0,999454	2021-04-26	United States
N_203_K	N	203	SRR15161295	28881	G	A	0,99863	2021-04-26	United States
N_204_R	N	204	SRR15161295	28883	G	C	1	2021-04-26	United States
N_218_S	N	218	SRR15161295	28925	G	T	0,998905	2021-04-26	United States
N_235_F	N	235	SRR15161295	28977	C	T	0,998101	2021-04-26	United States
ORF1ab_599_V	ORF1ab	599	SRR15161296	2061	C	T	0,997976	2021-04-21	United States
ORF1ab_1001_I	ORF1ab	1001	SRR15161296	3267	C	T	0,999795	2021-04-21	United States
ORF1ab_1708_D	ORF1ab	1708	SRR15161296	5388	C	A	0,99988	2021-04-21	United States
ORF1ab_2230_T	ORF1ab	2230	SRR15161296	6954	T	C	0,999543	2021-04-21	United States
ORF1ab_2696_V	ORF1ab	2696	SRR15161296	8352	C	T	0,826923	2021-04-21	United States
ORF1ab_3674_NA	ORF1ab	3674	SRR15161296	11287	G	-TCTGGTTTT	0,711711	2021-04-21	United States
ORF1ab_3676_S	ORF1ab	3676	SRR15161296	11291	G	A	0,989573	2021-04-21	United States
ORF1ab_3677_L	ORF1ab	3677	SRR15161296	11296	T	G	0,999396	2021-04-21	United States
ORF1ab_3966_R	ORF1ab	3966	SRR15161296	12162	A	G	0,999963	2021-04-21	United States
ORF1ab_4068_V	ORF1ab	4068	SRR15161296	12468	C	T	0,999797	2021-04-21	United States
ORF1ab_314_L	ORF1ab	314	SRR15161296	14408	C	T	0,999701	2021-04-21	United States
ORF1ab_1383_R	ORF1ab	1383	SRR15161296	17615	A	G	0,999924	2021-04-21	United States
ORF1ab_1937_S	ORF1ab	1937	SRR15161296	19276	G	A	0,0830769	2021-04-21	United States
ORF1ab_2270_Y	ORF1ab	2270	SRR15161296	20275	G	T	1	2021-04-21	United States
S_30_H	S	30	SRR15161296	21650	A	C	0,0651369	2021-04-21	United States
S_68_NA	S	68	SRR15161296	21764	A	-TACATG	0,901652	2021-04-21	United States
S_143_NA	S	143	SRR15161296	21990	T	-TTA	0,794681	2021-04-21	United States
S_446_V	S	446	SRR15161296	22899	G	T	0,999724	2021-04-21	United States
S_501_Y	S	501	SRR15161296	23063	A	T	1	2021-04-21	United States
S_570_D	S	570	SRR15161296	23271	C	A	0,999697	2021-04-21	United States
S_614_G	S	614	SRR15161296	23403	A	G	0,999835	2021-04-21	United States
S_681_H	S	681	SRR15161296	23604	C	A	0,999898	2021-04-21	United States
S_716_I	S	716	SRR15161296	23709	C	T	0,999725	2021-04-21	United States
S_982_A	S	982	SRR15161296	24506	T	G	0,999855	2021-04-21	United States
S_1118_H	S	1118	SRR15161296	24914	G	C	0,999801	2021-04-21	United States
ORF8_8_V	ORF8	8	SRR15161296	27916	G	T	0,0894428	2021-04-21	United States
ORF8_27_*	ORF8	27	SRR15161296	27972	C	T	0,99975	2021-04-21	United States
ORF8_52_I	ORF8	52	SRR15161296	28048	G	T	0,999852	2021-04-21	United States
ORF8_73_C	ORF8	73	SRR15161296	28111	A	G	0,999751	2021-04-21	United States
N_3_H	N	3	SRR15161296	28280	G	C	0,999962	2021-04-21	United States
N_3_V	N	3	SRR15161296	28281	A	T	0,999886	2021-04-21	United States
N_3_E	N	3	SRR15161296	28282	T	A	0,999886	2021-04-21	United States
N_203_K	N	203	SRR15161296	28881	G	A	1	2021-04-21	United States
N_204_R	N	204	SRR15161296	28883	G	C	1	2021-04-21	United States
N_235_F	N	235	SRR15161296	28977	C	T	0,999107	2021-04-21	United States
ORF1ab_265_I	ORF1ab	265	SRR15161297	1059	C	T	0,999392	2021-04-21	United States
ORF1ab_376_L	ORF1ab	376	SRR15161297	1392	C	T	0,999466	2021-04-21	United States
ORF1ab_3201_P	ORF1ab	3201	SRR15161297	9867	T	C	0,99976	2021-04-21	United States
ORF1ab_3674_NA	ORF1ab	3674	SRR15161297	11287	G	-TCTGGTTTT	0,775872	2021-04-21	United States
ORF1ab_3676_S	ORF1ab	3676	SRR15161297	11291	G	A	0,995781	2021-04-21	United States
ORF1ab_3677_L	ORF1ab	3677	SRR15161297	11296	T	G	1	2021-04-21	United States
ORF1ab_314_L	ORF1ab	314	SRR15161297	14408	C	T	0,999629	2021-04-21	United States
ORF1ab_1011_H	ORF1ab	1011	SRR15161297	16500	A	C	0,997526	2021-04-21	United States
ORF1ab_1339_I	ORF1ab	1339	SRR15161297	17483	C	T	0,999926	2021-04-21	United States
S_3_NA	S	3	SRR15161297	21569	G	+T	0,0559312	2021-04-21	United States
S_5_F	S	5	SRR15161297	21575	C	T	1	2021-04-21	United States
S_69_R	S	69	SRR15161297	21768	A	G	0,997279	2021-04-21	United States
S_95_I	S	95	SRR15161297	21846	C	T	0,999911	2021-04-21	United States
S_253_G	S	253	SRR15161297	22320	A	G	1	2021-04-21	United States
S_255_F	S	255	SRR15161297	22326	C	T	1	2021-04-21	United States
S_484_K	S	484	SRR15161297	23012	G	A	0,999867	2021-04-21	United States
S_614_G	S	614	SRR15161297	23403	A	G	0,999839	2021-04-21	United States
S_701_V	S	701	SRR15161297	23664	C	T	0,99982	2021-04-21	United States
ORF3a_40_L	ORF3a	40	SRR15161297	25511	C	T	0,999686	2021-04-21	United States
ORF3a_42_L	ORF3a	42	SRR15161297	25517	C	T	0,99803	2021-04-21	United States
ORF3a_57_H	ORF3a	57	SRR15161297	25563	G	T	0,999586	2021-04-21	United States
ORF8_11_I	ORF8	11	SRR15161297	27925	C	T	0,999588	2021-04-21	United States
N_199_L	N	199	SRR15161297	28869	C	T	0,999109	2021-04-21	United States
N_234_I	N	234	SRR15161297	28975	G	A	1	2021-04-21	United States
ORF1ab_599_V	ORF1ab	599	SRR15161298	2061	C	T	0,999744	2021-04-21	United States
ORF1ab_1001_I	ORF1ab	1001	SRR15161298	3267	C	T	0,989677	2021-04-21	United States
ORF1ab_1708_D	ORF1ab	1708	SRR15161298	5388	C	A	0,999955	2021-04-21	United States
ORF1ab_2230_T	ORF1ab	2230	SRR15161298	6954	T	C	0,999359	2021-04-21	United States
ORF1ab_3674_NA	ORF1ab	3674	SRR15161298	11287	G	-TCTGGTTTT	0,68991	2021-04-21	United States
ORF1ab_3676_S	ORF1ab	3676	SRR15161298	11291	G	A	1	2021-04-21	United States
ORF1ab_3677_L	ORF1ab	3677	SRR15161298	11296	T	G	0,999194	2021-04-21	United States
ORF1ab_3966_R	ORF1ab	3966	SRR15161298	12162	A	G	0,999614	2021-04-21	United States
ORF1ab_314_L	ORF1ab	314	SRR15161298	14408	C	T	0,999593	2021-04-21	United States
ORF1ab_1383_R	ORF1ab	1383	SRR15161298	17615	A	G	0,999751	2021-04-21	United States
ORF1ab_2270_Y	ORF1ab	2270	SRR15161298	20275	G	T	1	2021-04-21	United States
S_68_NA	S	68	SRR15161298	21764	A	-TACATG	0,904436	2021-04-21	United States
S_143_NA	S	143	SRR15161298	21990	T	-TTA	0,799982	2021-04-21	United States
S_501_Y	S	501	SRR15161298	23063	A	T	0,999756	2021-04-21	United States
S_570_D	S	570	SRR15161298	23271	C	A	0,999594	2021-04-21	United States
S_614_G	S	614	SRR15161298	23403	A	G	0,999896	2021-04-21	United States
S_681_H	S	681	SRR15161298	23604	C	A	0,999725	2021-04-21	United States
S_716_I	S	716	SRR15161298	23709	C	T	0,999862	2021-04-21	United States
S_982_A	S	982	SRR15161298	24506	T	G	0,997068	2021-04-21	United States
S_1118_H	S	1118	SRR15161298	24914	G	C	0,999916	2021-04-21	United States
ORF3a_38_L	ORF3a	38	SRR15161298	25505	A	T	0,999853	2021-04-21	United States
ORF6_20_S	ORF6	20	SRR15161298	27261	G	T	0,999778	2021-04-21	United States
ORF8_27_*	ORF8	27	SRR15161298	27972	C	T	0,999525	2021-04-21	United States
ORF8_52_I	ORF8	52	SRR15161298	28048	G	T	1	2021-04-21	United States
ORF8_73_C	ORF8	73	SRR15161298	28111	A	G	0,999655	2021-04-21	United States
N_3_H	N	3	SRR15161298	28280	G	C	0,999954	2021-04-21	United States
N_3_V	N	3	SRR15161298	28281	A	T	0,999123	2021-04-21	United States
N_3_E	N	3	SRR15161298	28282	T	A	0,99977	2021-04-21	United States
N_203_K	N	203	SRR15161298	28881	G	A	1	2021-04-21	United States
N_204_R	N	204	SRR15161298	28883	G	C	1	2021-04-21	United States
N_235_F	N	235	SRR15161298	28977	C	T	0,999172	2021-04-21	United States
ORF1ab_599_V	ORF1ab	599	SRR15161299	2061	C	T	0,998982	2021-04-24	United States
ORF1ab_1001_I	ORF1ab	1001	SRR15161299	3267	C	T	0,998042	2021-04-24	United States
ORF1ab_1708_D	ORF1ab	1708	SRR15161299	5388	C	A	0,999891	2021-04-24	United States
ORF1ab_2230_T	ORF1ab	2230	SRR15161299	6954	T	C	1	2021-04-24	United States
ORF1ab_3674_NA	ORF1ab	3674	SRR15161299	11287	G	-TCTGGTTTT	0,764321	2021-04-24	United States
ORF1ab_3676_S	ORF1ab	3676	SRR15161299	11291	G	A	0,99789	2021-04-24	United States
ORF1ab_3677_L	ORF1ab	3677	SRR15161299	11296	T	G	1	2021-04-24	United States
ORF1ab_3966_R	ORF1ab	3966	SRR15161299	12162	A	G	0,999624	2021-04-24	United States
ORF1ab_314_L	ORF1ab	314	SRR15161299	14408	C	T	0,999509	2021-04-24	United States
ORF1ab_1383_R	ORF1ab	1383	SRR15161299	17615	A	G	0,999622	2021-04-24	United States
ORF1ab_2270_Y	ORF1ab	2270	SRR15161299	20275	G	T	0,999514	2021-04-24	United States
S_68_NA	S	68	SRR15161299	21764	A	-TACATG	0,897402	2021-04-24	United States
S_143_NA	S	143	SRR15161299	21990	T	-TTA	0,805867	2021-04-24	United States
S_501_Y	S	501	SRR15161299	23063	A	T	1	2021-04-24	United States
S_570_D	S	570	SRR15161299	23271	C	A	0,999795	2021-04-24	United States
S_614_G	S	614	SRR15161299	23403	A	G	0,999917	2021-04-24	United States
S_681_H	S	681	SRR15161299	23604	C	A	0,999883	2021-04-24	United States
S_716_I	S	716	SRR15161299	23709	C	T	0,99992	2021-04-24	United States
S_982_A	S	982	SRR15161299	24506	T	G	0,99993	2021-04-24	United States
S_1118_H	S	1118	SRR15161299	24914	G	C	0,999767	2021-04-24	United States
ORF7b_34_M	ORF7b	34	SRR15161299	27855	C	A	0,999931	2021-04-24	United States
ORF8_27_*	ORF8	27	SRR15161299	27972	C	T	0,999936	2021-04-24	United States
ORF8_52_I	ORF8	52	SRR15161299	28048	G	T	0,999774	2021-04-24	United States
ORF8_73_C	ORF8	73	SRR15161299	28111	A	G	0,999352	2021-04-24	United States
N_3_H	N	3	SRR15161299	28280	G	C	1	2021-04-24	United States
N_3_V	N	3	SRR15161299	28281	A	T	0,999589	2021-04-24	United States
N_3_E	N	3	SRR15161299	28282	T	A	0,999649	2021-04-24	United States
N_203_K	N	203	SRR15161299	28881	G	A	0,999323	2021-04-24	United States
N_204_R	N	204	SRR15161299	28883	G	C	0,999782	2021-04-24	United States
N_235_F	N	235	SRR15161299	28977	C	T	0,999062	2021-04-24	United States
ORF1ab_591_V	ORF1ab	591	SRR15161301	2037	C	T	0,998261	2021-04-20	United States
ORF1ab_1001_I	ORF1ab	1001	SRR15161301	3267	C	T	0,999534	2021-04-20	United States
ORF1ab_1708_D	ORF1ab	1708	SRR15161301	5388	C	A	1	2021-04-20	United States
ORF1ab_2230_T	ORF1ab	2230	SRR15161301	6954	T	C	1	2021-04-20	United States
ORF1ab_3674_NA	ORF1ab	3674	SRR15161301	11287	G	-TCTGGTTTT	0,738513	2021-04-20	United States
ORF1ab_3676_S	ORF1ab	3676	SRR15161301	11291	G	A	0,996678	2021-04-20	United States
ORF1ab_3677_L	ORF1ab	3677	SRR15161301	11296	T	G	1	2021-04-20	United States
ORF1ab_314_L	ORF1ab	314	SRR15161301	14408	C	T	0,999031	2021-04-20	United States
ORF1ab_1538_I	ORF1ab	1538	SRR15161301	18079	G	A	0,999841	2021-04-20	United States
S_68_NA	S	68	SRR15161301	21764	A	-TACATG	0,901381	2021-04-20	United States
S_143_NA	S	143	SRR15161301	21990	T	-TTA	0,801763	2021-04-20	United States
S_570_D	S	570	SRR15161301	23271	C	A	0,999423	2021-04-20	United States
S_614_G	S	614	SRR15161301	23403	A	G	0,999873	2021-04-20	United States
S_681_H	S	681	SRR15161301	23604	C	A	1	2021-04-20	United States
S_716_I	S	716	SRR15161301	23709	C	T	0,99976	2021-04-20	United States
S_982_A	S	982	SRR15161301	24506	T	G	1	2021-04-20	United States
S_1118_H	S	1118	SRR15161301	24914	G	C	0,999463	2021-04-20	United States
ORF3a_131_C	ORF3a	131	SRR15161301	25785	G	T	1	2021-04-20	United States
ORF8_27_*	ORF8	27	SRR15161301	27972	C	T	0,999591	2021-04-20	United States
ORF8_52_I	ORF8	52	SRR15161301	28048	G	T	0,999841	2021-04-20	United States
ORF8_68_*	ORF8	68	SRR15161301	28095	A	T	0,999151	2021-04-20	United States
ORF8_73_C	ORF8	73	SRR15161301	28111	A	G	0,999685	2021-04-20	United States
N_3_H	N	3	SRR15161301	28280	G	C	0,999889	2021-04-20	United States
N_3_V	N	3	SRR15161301	28281	A	T	0,999944	2021-04-20	United States
N_3_E	N	3	SRR15161301	28282	T	A	0,999944	2021-04-20	United States
N_203_K	N	203	SRR15161301	28881	G	A	1	2021-04-20	United States
N_204_R	N	204	SRR15161301	28883	G	C	1	2021-04-20	United States
N_235_F	N	235	SRR15161301	28977	C	T	1	2021-04-20	United States
ORF1ab_1001_I	ORF1ab	1001	SRR15161302	3267	C	T	0,999901	2021-04-24	United States
ORF1ab_1708_D	ORF1ab	1708	SRR15161302	5388	C	A	0,999807	2021-04-24	United States
ORF1ab_2230_T	ORF1ab	2230	SRR15161302	6954	T	C	1	2021-04-24	United States
ORF1ab_2449_S	ORF1ab	2449	SRR15161302	7611	A	G	0,999884	2021-04-24	United States
ORF1ab_2699_V	ORF1ab	2699	SRR15161302	8360	A	G	1	2021-04-24	United States
ORF1ab_3674_NA	ORF1ab	3674	SRR15161302	11287	G	-TCTGGTTTT	0,739969	2021-04-24	United States
ORF1ab_3676_S	ORF1ab	3676	SRR15161302	11291	G	A	0,996377	2021-04-24	United States
ORF1ab_3677_L	ORF1ab	3677	SRR15161302	11296	T	G	0,99781	2021-04-24	United States
ORF1ab_3966_R	ORF1ab	3966	SRR15161302	12162	A	G	0,999827	2021-04-24	United States
ORF1ab_252_S	ORF1ab	252	SRR15161302	14222	T	C	0,081002	2021-04-24	United States
ORF1ab_314_L	ORF1ab	314	SRR15161302	14408	C	T	0,999348	2021-04-24	United States
ORF1ab_448_NA	ORF1ab	448	SRR15161302	14811	T	-TA	0,0746311	2021-04-24	United States
ORF1ab_1383_R	ORF1ab	1383	SRR15161302	17615	A	G	0,999892	2021-04-24	United States
ORF1ab_1669_NA	ORF1ab	1669	SRR15161302	18472	C	+A	0,0588653	2021-04-24	United States
ORF1ab_2557_R	ORF1ab	2557	SRR15161302	21137	A	G	0,999929	2021-04-24	United States
S_68_NA	S	68	SRR15161302	21764	A	-TACATG	0,898494	2021-04-24	United States
S_143_NA	S	143	SRR15161302	21990	T	-TTA	0,791056	2021-04-24	United States
S_501_Y	S	501	SRR15161302	23063	A	T	1	2021-04-24	United States
S_513_P	S	513	SRR15161302	23100	T	C	0,0608899	2021-04-24	United States
S_570_D	S	570	SRR15161302	23271	C	A	0,999639	2021-04-24	United States
S_614_G	S	614	SRR15161302	23403	A	G	0,999896	2021-04-24	United States
S_681_H	S	681	SRR15161302	23604	C	A	0,999861	2021-04-24	United States
S_716_I	S	716	SRR15161302	23709	C	T	0,999752	2021-04-24	United States
S_812_L	S	812	SRR15161302	23997	C	T	0,0649613	2021-04-24	United States
S_982_A	S	982	SRR15161302	24506	T	G	0,999826	2021-04-24	United States
S_1118_H	S	1118	SRR15161302	24914	G	C	0,999686	2021-04-24	United States
S_1126_Y	S	1126	SRR15161302	24939	G	A	0,0682636	2021-04-24	United States
S_1191_N	S	1191	SRR15161302	25135	G	T	0,999615	2021-04-24	United States
ORF8_27_*	ORF8	27	SRR15161302	27972	C	T	0,946526	2021-04-24	United States
ORF8_32_L	ORF8	32	SRR15161302	27987	G	C	0,0569885	2021-04-24	United States
ORF8_35_G	ORF8	35	SRR15161302	27997	A	G	0,193711	2021-04-24	United States
ORF8_52_I	ORF8	52	SRR15161302	28048	G	T	0,943781	2021-04-24	United States
ORF8_73_C	ORF8	73	SRR15161302	28111	A	G	0,989714	2021-04-24	United States
N_3_H	N	3	SRR15161302	28280	G	C	0,999902	2021-04-24	United States
N_3_V	N	3	SRR15161302	28281	A	T	0,999951	2021-04-24	United States
N_3_E	N	3	SRR15161302	28282	T	A	0,999951	2021-04-24	United States
N_203_K	N	203	SRR15161302	28881	G	A	1	2021-04-24	United States
N_204_R	N	204	SRR15161302	28883	G	C	1	2021-04-24	United States
N_235_F	N	235	SRR15161302	28977	C	T	0,998929	2021-04-24	United States
ORF1ab_591_V	ORF1ab	591	SRR15161303	2037	C	T	1	2021-04-21	United States
ORF1ab_1001_I	ORF1ab	1001	SRR15161303	3267	C	T	0,999828	2021-04-21	United States
ORF1ab_1708_D	ORF1ab	1708	SRR15161303	5388	C	A	0,999881	2021-04-21	United States
ORF1ab_2230_T	ORF1ab	2230	SRR15161303	6954	T	C	1	2021-04-21	United States
ORF1ab_3674_NA	ORF1ab	3674	SRR15161303	11287	G	-TCTGGTTTT	0,678338	2021-04-21	United States
ORF1ab_3676_S	ORF1ab	3676	SRR15161303	11291	G	A	0,995839	2021-04-21	United States
ORF1ab_3677_L	ORF1ab	3677	SRR15161303	11296	T	G	0,999083	2021-04-21	United States
ORF1ab_314_L	ORF1ab	314	SRR15161303	14408	C	T	0,999645	2021-04-21	United States
S_30_H	S	30	SRR15161303	21650	A	C	0,0645161	2021-04-21	United States
S_68_NA	S	68	SRR15161303	21764	A	-TACATG	0,900985	2021-04-21	United States
S_143_NA	S	143	SRR15161303	21990	T	-TTA	0,798241	2021-04-21	United States
S_501_Y	S	501	SRR15161303	23063	A	T	0,999706	2021-04-21	United States
S_570_D	S	570	SRR15161303	23271	C	A	0,999724	2021-04-21	United States
S_614_G	S	614	SRR15161303	23403	A	G	0,99988	2021-04-21	United States
S_681_H	S	681	SRR15161303	23604	C	A	0,999894	2021-04-21	United States
S_716_I	S	716	SRR15161303	23709	C	T	0,999838	2021-04-21	United States
S_982_A	S	982	SRR15161303	24506	T	G	0,999893	2021-04-21	United States
S_1118_H	S	1118	SRR15161303	24914	G	C	0,99974	2021-04-21	United States
ORF3a_131_C	ORF3a	131	SRR15161303	25785	G	T	0,999797	2021-04-21	United States
ORF8_27_*	ORF8	27	SRR15161303	27972	C	T	0,999896	2021-04-21	United States
ORF8_51_V	ORF8	51	SRR15161303	28045	C	T	0,999626	2021-04-21	United States
ORF8_52_I	ORF8	52	SRR15161303	28048	G	T	0,999876	2021-04-21	United States
ORF8_68_*	ORF8	68	SRR15161303	28095	A	T	0,998867	2021-04-21	United States
ORF8_73_C	ORF8	73	SRR15161303	28111	A	G	0,999741	2021-04-21	United States
N_3_H	N	3	SRR15161303	28280	G	C	0,998269	2021-04-21	United States
N_3_V	N	3	SRR15161303	28281	A	T	0,999838	2021-04-21	United States
N_3_E	N	3	SRR15161303	28282	T	A	0,999785	2021-04-21	United States
N_203_K	N	203	SRR15161303	28881	G	A	1	2021-04-21	United States
N_204_R	N	204	SRR15161303	28883	G	C	1	2021-04-21	United States
N_235_F	N	235	SRR15161303	28977	C	T	0,999031	2021-04-21	United States
ORF1ab_1188_L	ORF1ab	1188	SRR15161304	3828	C	T	0,999059	2021-04-25	United States
ORF1ab_1379_F	ORF1ab	1379	SRR15161304	4400	C	T	0,999138	2021-04-25	United States
ORF1ab_1795_Q	ORF1ab	1795	SRR15161304	5648	A	C	0,999795	2021-04-25	United States
ORF1ab_3509_Y	ORF1ab	3509	SRR15161304	10790	C	T	0,997814	2021-04-25	United States
ORF1ab_3603_NA	ORF1ab	3603	SRR15161304	11074	C	-T	0,0868915	2021-04-25	United States
ORF1ab_3603_NA	ORF1ab	3603	SRR15161304	11074	C	+T	0,0531379	2021-04-25	United States
ORF1ab_3610_NA	ORF1ab	3610	SRR15161304	11095	C	+T	0,0745971	2021-04-25	United States
ORF1ab_3674_NA	ORF1ab	3674	SRR15161304	11287	G	-TCTGGTTTT	0,707082	2021-04-25	United States
ORF1ab_3676_S	ORF1ab	3676	SRR15161304	11291	G	A	0,989673	2021-04-25	United States
ORF1ab_3677_L	ORF1ab	3677	SRR15161304	11296	T	G	1	2021-04-25	United States
ORF1ab_314_L	ORF1ab	314	SRR15161304	14408	C	T	0,998567	2021-04-25	United States
ORF1ab_1264_D	ORF1ab	1264	SRR15161304	17259	G	T	0,999853	2021-04-25	United States
ORF1ab_1570_S	ORF1ab	1570	SRR15161304	18175	C	T	0,999793	2021-04-25	United States
S_18_F	S	18	SRR15161304	21614	C	T	1	2021-04-25	United States
S_20_N	S	20	SRR15161304	21621	C	A	0,998425	2021-04-25	United States
S_26_S	S	26	SRR15161304	21638	C	T	1	2021-04-25	United States
S_30_H	S	30	SRR15161304	21650	A	C	0,0682095	2021-04-25	United States
S_138_Y	S	138	SRR15161304	21974	G	T	0,999502	2021-04-25	United States
S_190_S	S	190	SRR15161304	22132	G	T	1	2021-04-25	United States
S_417_T	S	417	SRR15161304	22812	A	C	0,998963	2021-04-25	United States
S_484_K	S	484	SRR15161304	23012	G	A	1	2021-04-25	United States
S_501_Y	S	501	SRR15161304	23063	A	T	0,999755	2021-04-25	United States
S_614_G	S	614	SRR15161304	23403	A	G	0,99983	2021-04-25	United States
S_655_Y	S	655	SRR15161304	23525	C	T	0,999708	2021-04-25	United States
S_1027_I	S	1027	SRR15161304	24642	C	T	0,999756	2021-04-25	United States
S_1176_F	S	1176	SRR15161304	25088	G	T	0,999849	2021-04-25	United States
ORF3a_253_P	ORF3a	253	SRR15161304	26149	T	C	0,998551	2021-04-25	United States
ORF8_92_K	ORF8	92	SRR15161304	28167	G	A	0,999453	2021-04-25	United States
N_80_R	N	80	SRR15161304	28512	C	G	0,999823	2021-04-25	United States
N_202_C	N	202	SRR15161304	28877	A	T	1	2021-04-25	United States
N_202_T	N	202	SRR15161304	28878	G	C	1	2021-04-25	United States
N_203_K	N	203	SRR15161304	28881	G	A	1	2021-04-25	United States
N_204_R	N	204	SRR15161304	28883	G	C	1	2021-04-25	United States
ORF1ab_687_NA	ORF1ab	687	SRR15161305	2325	C	-T	0,0561583	2021-04-21	United States
ORF1ab_1188_L	ORF1ab	1188	SRR15161305	3828	C	T	0,999621	2021-04-21	United States
ORF1ab_1795_Q	ORF1ab	1795	SRR15161305	5648	A	C	0,999966	2021-04-21	United States
ORF1ab_3573_R	ORF1ab	3573	SRR15161305	10983	A	G	0,999922	2021-04-21	United States
ORF1ab_3674_NA	ORF1ab	3674	SRR15161305	11287	G	-TCTGGTTTT	0,704755	2021-04-21	United States
ORF1ab_3676_S	ORF1ab	3676	SRR15161305	11291	G	A	0,993141	2021-04-21	United States
ORF1ab_3677_L	ORF1ab	3677	SRR15161305	11296	T	G	1	2021-04-21	United States
ORF1ab_149_K	ORF1ab	149	SRR15161305	13914	T	A	0,0505856	2021-04-21	United States
ORF1ab_150_*	ORF1ab	150	SRR15161305	13915	A	T	0,0509251	2021-04-21	United States
ORF1ab_314_L	ORF1ab	314	SRR15161305	14408	C	T	0,999837	2021-04-21	United States
ORF1ab_505_P	ORF1ab	505	SRR15161305	14981	T	C	0,084398	2021-04-21	United States
ORF1ab_1055_P	ORF1ab	1055	SRR15161305	16631	T	C	0,0906475	2021-04-21	United States
ORF1ab_1264_D	ORF1ab	1264	SRR15161305	17259	G	T	0,999827	2021-04-21	United States
S_18_F	S	18	SRR15161305	21614	C	T	1	2021-04-21	United States
S_20_N	S	20	SRR15161305	21621	C	A	1	2021-04-21	United States
S_26_S	S	26	SRR15161305	21638	C	T	1	2021-04-21	United States
S_30_H	S	30	SRR15161305	21650	A	C	0,125654	2021-04-21	United States
S_138_Y	S	138	SRR15161305	21974	G	T	0,999623	2021-04-21	United States
S_190_S	S	190	SRR15161305	22132	G	T	1	2021-04-21	United States
S_417_T	S	417	SRR15161305	22812	A	C	0,999606	2021-04-21	United States
S_484_K	S	484	SRR15161305	23012	G	A	0,998876	2021-04-21	United States
S_501_Y	S	501	SRR15161305	23063	A	T	1	2021-04-21	United States
S_515_L	S	515	SRR15161305	23105	T	C	0,0591876	2021-04-21	United States
S_614_G	S	614	SRR15161305	23403	A	G	0,99977	2021-04-21	United States
S_655_Y	S	655	SRR15161305	23525	C	T	0,999531	2021-04-21	United States
S_1027_I	S	1027	SRR15161305	24642	C	T	1	2021-04-21	United States
S_1099_D	S	1099	SRR15161305	24858	G	A	0,0565809	2021-04-21	United States
S_1176_F	S	1176	SRR15161305	25088	G	T	0,999801	2021-04-21	United States
ORF3a_253_P	ORF3a	253	SRR15161305	26149	T	C	0,969524	2021-04-21	United States
ORF3a_269_M	ORF3a	269	SRR15161305	26198	C	T	1	2021-04-21	United States
ORF8_92_K	ORF8	92	SRR15161305	28167	G	A	0,999808	2021-04-21	United States
N_80_R	N	80	SRR15161305	28512	C	G	0,999841	2021-04-21	United States
N_202_C	N	202	SRR15161305	28877	A	T	1	2021-04-21	United States
N_202_T	N	202	SRR15161305	28878	G	C	1	2021-04-21	United States
N_203_K	N	203	SRR15161305	28881	G	A	1	2021-04-21	United States
N_204_R	N	204	SRR15161305	28883	G	C	1	2021-04-21	United States
ORF1ab_265_I	ORF1ab	265	SRR15161306	1059	C	T	0,999697	2021-04-23	United States
ORF1ab_775_Q	ORF1ab	775	SRR15161306	2588	G	C	0,0677966	2021-04-23	United States
ORF1ab_1087_F	ORF1ab	1087	SRR15161306	3525	C	T	0,0670732	2021-04-23	United States
ORF1ab_1314_V	ORF1ab	1314	SRR15161306	4206	C	T	0,0697871	2021-04-23	United States
ORF1ab_1421_NA	ORF1ab	1421	SRR15161306	4526	A	-GATTTTACTTT	0,066879	2021-04-23	United States
ORF1ab_2907_NA	ORF1ab	2907	SRR15161306	8986	C	-T	0,0564813	2021-04-23	United States
ORF1ab_3058_I	ORF1ab	3058	SRR15161306	9438	C	T	0,0766962	2021-04-23	United States
ORF1ab_3201_P	ORF1ab	3201	SRR15161306	9867	T	C	1	2021-04-23	United States
ORF1ab_3674_NA	ORF1ab	3674	SRR15161306	11287	G	-TCTGGTTTT	0,693687	2021-04-23	United States
ORF1ab_3676_S	ORF1ab	3676	SRR15161306	11291	G	A	0,988095	2021-04-23	United States
ORF1ab_3677_L	ORF1ab	3677	SRR15161306	11296	T	G	0,997475	2021-04-23	United States
ORF1ab_3800_F	ORF1ab	3800	SRR15161306	11663	C	T	0,0541258	2021-04-23	United States
ORF1ab_3943_NA	ORF1ab	3943	SRR15161306	12093	C	-TA	0,0574764	2021-04-23	United States
ORF1ab_4175_NA	ORF1ab	4175	SRR15161306	12789	C	-A	0,06765	2021-04-23	United States
ORF1ab_314_L	ORF1ab	314	SRR15161306	14408	C	T	0,999622	2021-04-23	United States
ORF1ab_1011_H	ORF1ab	1011	SRR15161306	16500	A	C	1	2021-04-23	United States
ORF1ab_2076_P	ORF1ab	2076	SRR15161306	19693	T	C	0,114583	2021-04-23	United States
ORF1ab_2172_NA	ORF1ab	2172	SRR15161306	19983	C	+T	0,0647668	2021-04-23	United States
S_3_NA	S	3	SRR15161306	21569	G	+T	0,0551627	2021-04-23	United States
S_5_F	S	5	SRR15161306	21575	C	T	1	2021-04-23	United States
S_95_I	S	95	SRR15161306	21846	C	T	0,999726	2021-04-23	United States
S_253_G	S	253	SRR15161306	22320	A	G	1	2021-04-23	United States
S_484_K	S	484	SRR15161306	23012	G	A	1	2021-04-23	United States
S_574_N	S	574	SRR15161306	23282	G	A	0,0990721	2021-04-23	United States
S_614_G	S	614	SRR15161306	23403	A	G	0,999913	2021-04-23	United States
S_701_V	S	701	SRR15161306	23664	C	T	0,999793	2021-04-23	United States
ORF3a_42_L	ORF3a	42	SRR15161306	25517	C	T	0,998719	2021-04-23	United States
ORF3a_57_H	ORF3a	57	SRR15161306	25563	G	T	0,999803	2021-04-23	United States
ORF3a_104_L	ORF3a	104	SRR15161306	25703	C	T	0,994208	2021-04-23	United States
ORF8_11_I	ORF8	11	SRR15161306	27925	C	T	0,999546	2021-04-23	United States
N_199_L	N	199	SRR15161306	28869	C	T	1	2021-04-23	United States
N_234_I	N	234	SRR15161306	28975	G	A	1	2021-04-23	United States
ORF1ab_1001_I	ORF1ab	1001	SRR15161307	3267	C	T	0,999576	2021-04-24	United States
ORF1ab_1708_D	ORF1ab	1708	SRR15161307	5388	C	A	0,999252	2021-04-24	United States
ORF1ab_2230_T	ORF1ab	2230	SRR15161307	6954	T	C	1	2021-04-24	United States
ORF1ab_3674_NA	ORF1ab	3674	SRR15161307	11287	G	-TCTGGTTTT	0,740235	2021-04-24	United States
ORF1ab_3676_S	ORF1ab	3676	SRR15161307	11291	G	A	0,993119	2021-04-24	United States
ORF1ab_3677_L	ORF1ab	3677	SRR15161307	11296	T	G	0,999254	2021-04-24	United States
ORF1ab_218_L	ORF1ab	218	SRR15161307	14120	C	T	0,99935	2021-04-24	United States
ORF1ab_314_L	ORF1ab	314	SRR15161307	14408	C	T	0,999764	2021-04-24	United States
ORF1ab_1975_S	ORF1ab	1975	SRR15161307	19390	C	T	1	2021-04-24	United States
S_68_NA	S	68	SRR15161307	21764	A	-TACATG	0,899678	2021-04-24	United States
S_143_NA	S	143	SRR15161307	21990	T	-TTA	0,806318	2021-04-24	United States
S_501_Y	S	501	SRR15161307	23063	A	T	1	2021-04-24	United States
S_570_D	S	570	SRR15161307	23271	C	A	0,999679	2021-04-24	United States
S_614_G	S	614	SRR15161307	23403	A	G	0,999868	2021-04-24	United States
S_681_H	S	681	SRR15161307	23604	C	A	0,99961	2021-04-24	United States
S_716_I	S	716	SRR15161307	23709	C	T	0,999566	2021-04-24	United States
S_982_A	S	982	SRR15161307	24506	T	G	0,999808	2021-04-24	United States
S_1118_H	S	1118	SRR15161307	24914	G	C	0,99958	2021-04-24	United States
ORF8_27_*	ORF8	27	SRR15161307	27972	C	T	0,999908	2021-04-24	United States
ORF8_52_I	ORF8	52	SRR15161307	28048	G	T	1	2021-04-24	United States
ORF8_68_*	ORF8	68	SRR15161307	28095	A	T	0,998586	2021-04-24	United States
ORF8_73_C	ORF8	73	SRR15161307	28111	A	G	0,998942	2021-04-24	United States
N_3_H	N	3	SRR15161307	28280	G	C	0,99989	2021-04-24	United States
N_3_V	N	3	SRR15161307	28281	A	T	0,999836	2021-04-24	United States
N_3_E	N	3	SRR15161307	28282	T	A	0,999945	2021-04-24	United States
N_203_K	N	203	SRR15161307	28881	G	A	1	2021-04-24	United States
N_204_R	N	204	SRR15161307	28883	G	C	1	2021-04-24	United States
N_235_F	N	235	SRR15161307	28977	C	T	1	2021-04-24	United States
ORF1ab_265_I	ORF1ab	265	SRR15161308	1059	C	T	0,99948	2021-04-21	United States
ORF1ab_1952_L	ORF1ab	1952	SRR15161308	6120	C	T	0,999671	2021-04-21	United States
ORF1ab_3352_F	ORF1ab	3352	SRR15161308	10319	C	T	0,999524	2021-04-21	United States
ORF1ab_3750_I	ORF1ab	3750	SRR15161308	11514	C	T	0,999483	2021-04-21	United States
ORF1ab_314_L	ORF1ab	314	SRR15161308	14408	C	T	0,999583	2021-04-21	United States
ORF1ab_767_L	ORF1ab	767	SRR15161308	15766	G	T	0,999405	2021-04-21	United States
ORF1ab_1653_D	ORF1ab	1653	SRR15161308	18424	A	G	0,999781	2021-04-21	United States
ORF1ab_1691_L	ORF1ab	1691	SRR15161308	18538	G	T	0,999544	2021-04-21	United States
ORF1ab_2613_C	ORF1ab	2613	SRR15161308	21304	C	T	0,998076	2021-04-21	United States
S_614_G	S	614	SRR15161308	23403	A	G	0,999833	2021-04-21	United States
ORF3a_57_H	ORF3a	57	SRR15161308	25563	G	T	0,999257	2021-04-21	United States
ORF3a_172_V	ORF3a	172	SRR15161308	25907	G	T	0,999361	2021-04-21	United States
ORF3a_180_P	ORF3a	180	SRR15161308	25930	T	C	0,99974	2021-04-21	United States
ORF3a_185_H	ORF3a	185	SRR15161308	25947	G	C	0,999738	2021-04-21	United States
ORF8_24_L	ORF8	24	SRR15161308	27964	C	T	0,999504	2021-04-21	United States
N_67_S	N	67	SRR15161308	28472	C	T	0,998401	2021-04-21	United States
N_199_L	N	199	SRR15161308	28869	C	T	0,997658	2021-04-21	United States
N_389_L	N	389	SRR15161308	29439	A	T	0,999738	2021-04-21	United States
ORF10_8_V	ORF10	8	SRR15161308	29580	C	T	0,999242	2021-04-21	United States
ORF1ab_265_I	ORF1ab	265	SRR15161309	1059	C	T	0,999569	2021-04-23	United States
ORF1ab_3201_P	ORF1ab	3201	SRR15161309	9867	T	C	0,999881	2021-04-23	United States
ORF1ab_3674_NA	ORF1ab	3674	SRR15161309	11287	G	-TCTGGTTTT	0,754952	2021-04-23	United States
ORF1ab_3676_S	ORF1ab	3676	SRR15161309	11291	G	A	0,995971	2021-04-23	United States
ORF1ab_3677_L	ORF1ab	3677	SRR15161309	11296	T	G	0,999039	2021-04-23	United States
ORF1ab_314_L	ORF1ab	314	SRR15161309	14408	C	T	0,9997	2021-04-23	United States
ORF1ab_1011_H	ORF1ab	1011	SRR15161309	16500	A	C	0,998807	2021-04-23	United States
S_3_NA	S	3	SRR15161309	21569	G	+T	0,0685155	2021-04-23	United States
S_5_F	S	5	SRR15161309	21575	C	T	1	2021-04-23	United States
S_95_I	S	95	SRR15161309	21846	C	T	0,998937	2021-04-23	United States
S_253_G	S	253	SRR15161309	22320	A	G	0,999852	2021-04-23	United States
S_484_K	S	484	SRR15161309	23012	G	A	0,999474	2021-04-23	United States
S_614_G	S	614	SRR15161309	23403	A	G	0,999833	2021-04-23	United States
S_701_V	S	701	SRR15161309	23664	C	T	0,999666	2021-04-23	United States
ORF3a_42_L	ORF3a	42	SRR15161309	25517	C	T	0,998029	2021-04-23	United States
ORF3a_57_H	ORF3a	57	SRR15161309	25563	G	T	0,999837	2021-04-23	United States
ORF7a_25_I	ORF7a	25	SRR15161309	27467	G	T	0,999399	2021-04-23	United States
ORF8_11_I	ORF8	11	SRR15161309	27925	C	T	0,999732	2021-04-23	United States
N_199_L	N	199	SRR15161309	28869	C	T	0,99848	2021-04-23	United States
N_234_I	N	234	SRR15161309	28975	G	A	0,999844	2021-04-23	United States
ORF1ab_1001_I	ORF1ab	1001	SRR15161310	3267	C	T	0,999719	2021-04-22	United States
ORF1ab_1708_D	ORF1ab	1708	SRR15161310	5388	C	A	0,999816	2021-04-22	United States
ORF1ab_2230_T	ORF1ab	2230	SRR15161310	6954	T	C	0,996474	2021-04-22	United States
ORF1ab_3674_NA	ORF1ab	3674	SRR15161310	11287	G	-TCTGGTTTT	0,781291	2021-04-22	United States
ORF1ab_3676_S	ORF1ab	3676	SRR15161310	11291	G	A	0,992063	2021-04-22	United States
ORF1ab_3677_L	ORF1ab	3677	SRR15161310	11296	T	G	1	2021-04-22	United States
ORF1ab_3966_R	ORF1ab	3966	SRR15161310	12162	A	G	0,999871	2021-04-22	United States
ORF1ab_314_L	ORF1ab	314	SRR15161310	14408	C	T	0,999231	2021-04-22	United States
ORF1ab_1383_R	ORF1ab	1383	SRR15161310	17615	A	G	0,999545	2021-04-22	United States
ORF1ab_1443_V	ORF1ab	1443	SRR15161310	17795	C	T	0,999463	2021-04-22	United States
ORF1ab_2557_R	ORF1ab	2557	SRR15161310	21137	A	G	0,999902	2021-04-22	United States
S_68_NA	S	68	SRR15161310	21764	A	-TACATG	0,889805	2021-04-22	United States
S_143_NA	S	143	SRR15161310	21990	T	-TTA	0,802111	2021-04-22	United States
S_501_Y	S	501	SRR15161310	23063	A	T	0,998233	2021-04-22	United States
S_570_D	S	570	SRR15161310	23271	C	A	0,999471	2021-04-22	United States
S_614_G	S	614	SRR15161310	23403	A	G	0,999659	2021-04-22	United States
S_681_H	S	681	SRR15161310	23604	C	A	0,999874	2021-04-22	United States
S_716_I	S	716	SRR15161310	23709	C	T	0,999752	2021-04-22	United States
S_982_A	S	982	SRR15161310	24506	T	G	0,99961	2021-04-22	United States
S_1118_H	S	1118	SRR15161310	24914	G	C	0,999851	2021-04-22	United States
S_1191_N	S	1191	SRR15161310	25135	G	T	0,999621	2021-04-22	United States
ORF8_27_*	ORF8	27	SRR15161310	27972	C	T	0,999586	2021-04-22	United States
ORF8_52_I	ORF8	52	SRR15161310	28048	G	T	0,99953	2021-04-22	United States
ORF8_73_C	ORF8	73	SRR15161310	28111	A	G	0,999724	2021-04-22	United States
N_3_H	N	3	SRR15161310	28280	G	C	0,999884	2021-04-22	United States
N_3_V	N	3	SRR15161310	28281	A	T	0,999766	2021-04-22	United States
N_3_E	N	3	SRR15161310	28282	T	A	0,999302	2021-04-22	United States
N_24_N	N	24	SRR15161310	28344	C	A	0,999061	2021-04-22	United States
N_203_K	N	203	SRR15161310	28881	G	A	0,999591	2021-04-22	United States
N_204_R	N	204	SRR15161310	28883	G	C	0,999618	2021-04-22	United States
N_235_F	N	235	SRR15161310	28977	C	T	0,998219	2021-04-22	United States
ORF1ab_265_I	ORF1ab	265	SRR15161311	1059	C	T	0,999283	2021-04-26	United States
ORF1ab_3201_P	ORF1ab	3201	SRR15161311	9867	T	C	0,999679	2021-04-26	United States
ORF1ab_3674_NA	ORF1ab	3674	SRR15161311	11287	G	-TCTGGTTTT	0,721378	2021-04-26	United States
ORF1ab_314_L	ORF1ab	314	SRR15161311	14408	C	T	0,999384	2021-04-26	United States
ORF1ab_1011_H	ORF1ab	1011	SRR15161311	16500	A	C	0,998411	2021-04-26	United States
ORF1ab_1087_Y	ORF1ab	1087	SRR15161311	16726	C	T	1	2021-04-26	United States
ORF1ab_2141_G	ORF1ab	2141	SRR15161311	19888	A	G	0,999666	2021-04-26	United States
ORF1ab_2613_S	ORF1ab	2613	SRR15161311	21304	C	A	1	2021-04-26	United States
ORF1ab_2613_H	ORF1ab	2613	SRR15161311	21305	G	A	0,997653	2021-04-26	United States
S_3_NA	S	3	SRR15161311	21569	G	+T	0,0628116	2021-04-26	United States
S_5_F	S	5	SRR15161311	21575	C	T	1	2021-04-26	United States
S_95_I	S	95	SRR15161311	21846	C	T	0,999746	2021-04-26	United States
S_253_G	S	253	SRR15161311	22320	A	G	0,999514	2021-04-26	United States
S_484_K	S	484	SRR15161311	23012	G	A	1	2021-04-26	United States
S_614_G	S	614	SRR15161311	23403	A	G	0,99964	2021-04-26	United States
S_701_V	S	701	SRR15161311	23664	C	T	0,999312	2021-04-26	United States
ORF3a_42_L	ORF3a	42	SRR15161311	25517	C	T	0,999459	2021-04-26	United States
ORF3a_57_H	ORF3a	57	SRR15161311	25563	G	T	0,999826	2021-04-26	United States
ORF8_11_I	ORF8	11	SRR15161311	27925	C	T	0,99881	2021-04-26	United States
N_199_L	N	199	SRR15161311	28869	C	T	0,999495	2021-04-26	United States
N_234_I	N	234	SRR15161311	28975	G	A	1	2021-04-26	United States
ORF10_10_L	ORF10	10	SRR15161311	29586	C	T	0,999777	2021-04-26	United States
ORF1ab_1001_I	ORF1ab	1001	SRR15161313	3267	C	T	1	2021-04-24	United States
ORF1ab_1708_D	ORF1ab	1708	SRR15161313	5388	C	A	1	2021-04-24	United States
ORF1ab_2699_V	ORF1ab	2699	SRR15161313	8360	A	G	1	2021-04-24	United States
ORF1ab_3603_NA	ORF1ab	3603	SRR15161313	11074	C	+T	0,070614	2021-04-24	United States
ORF1ab_3606_F	ORF1ab	3606	SRR15161313	11083	G	T	0,999792	2021-04-24	United States
ORF1ab_3674_NA	ORF1ab	3674	SRR15161313	11287	G	-TCTGGTTTT	0,708291	2021-04-24	United States
ORF1ab_3676_S	ORF1ab	3676	SRR15161313	11291	G	A	0,988391	2021-04-24	United States
ORF1ab_3677_L	ORF1ab	3677	SRR15161313	11296	T	G	1	2021-04-24	United States
ORF1ab_3966_R	ORF1ab	3966	SRR15161313	12162	A	G	0,999808	2021-04-24	United States
ORF1ab_260_NA	ORF1ab	260	SRR15161313	14246	A	-T	0,118629	2021-04-24	United States
ORF1ab_314_L	ORF1ab	314	SRR15161313	14408	C	T	0,99991	2021-04-24	United States
ORF1ab_338_R	ORF1ab	338	SRR15161313	14480	A	G	0,10285	2021-04-24	United States
ORF1ab_1198_NA	ORF1ab	1198	SRR15161313	17059	C	-A	0,0903824	2021-04-24	United States
ORF1ab_1383_R	ORF1ab	1383	SRR15161313	17615	A	G	0,999798	2021-04-24	United States
ORF1ab_2172_NA	ORF1ab	2172	SRR15161313	19983	C	-T	0,0746114	2021-04-24	United States
ORF1ab_2557_R	ORF1ab	2557	SRR15161313	21137	A	G	0,999833	2021-04-24	United States
S_68_NA	S	68	SRR15161313	21764	A	-TACATG	0,88797	2021-04-24	United States
S_143_NA	S	143	SRR15161313	21990	T	-TTA	0,778019	2021-04-24	United States
S_501_Y	S	501	SRR15161313	23063	A	T	1	2021-04-24	United States
S_570_D	S	570	SRR15161313	23271	C	A	0,999557	2021-04-24	United States
S_614_G	S	614	SRR15161313	23403	A	G	0,999796	2021-04-24	United States
S_681_H	S	681	SRR15161313	23604	C	A	0,999878	2021-04-24	United States
S_716_I	S	716	SRR15161313	23709	C	T	0,999557	2021-04-24	United States
S_982_A	S	982	SRR15161313	24506	T	G	0,999898	2021-04-24	United States
S_1118_H	S	1118	SRR15161313	24914	G	C	0,999759	2021-04-24	United States
S_1191_N	S	1191	SRR15161313	25135	G	T	0,999923	2021-04-24	United States
ORF3a_134_L	ORF3a	134	SRR15161313	25793	G	T	1	2021-04-24	United States
ORF8_27_*	ORF8	27	SRR15161313	27972	C	T	1	2021-04-24	United States
ORF8_52_I	ORF8	52	SRR15161313	28048	G	T	1	2021-04-24	United States
ORF8_73_C	ORF8	73	SRR15161313	28111	A	G	0,999907	2021-04-24	United States
N_3_H	N	3	SRR15161313	28280	G	C	0,999942	2021-04-24	United States
N_3_V	N	3	SRR15161313	28281	A	T	0,999913	2021-04-24	United States
N_3_E	N	3	SRR15161313	28282	T	A	0,999971	2021-04-24	United States
N_203_K	N	203	SRR15161313	28881	G	A	0,995816	2021-04-24	United States
N_204_R	N	204	SRR15161313	28883	G	C	1	2021-04-24	United States
N_235_F	N	235	SRR15161313	28977	C	T	0,997442	2021-04-24	United States
ORF1ab_265_A	ORF1ab	265	SRR15161314	1058	A	G	1	2021-04-20	United States
ORF1ab_265_I	ORF1ab	265	SRR15161314	1059	C	T	1	2021-04-20	United States
ORF1ab_675_A	ORF1ab	675	SRR15161314	2289	T	C	0,0543627	2021-04-20	United States
ORF1ab_1655_N	ORF1ab	1655	SRR15161314	5230	G	T	0,96603	2021-04-20	United States
ORF1ab_2203_NA	ORF1ab	2203	SRR15161314	6872	G	-T	0,10429	2021-04-20	United States
ORF1ab_2712_T	ORF1ab	2712	SRR15161314	8400	T	C	0,0508915	2021-04-20	United States
ORF1ab_2818_H	ORF1ab	2818	SRR15161314	8718	G	A	0,113712	2021-04-20	United States
ORF1ab_3353_R	ORF1ab	3353	SRR15161314	10323	A	G	0,99975	2021-04-20	United States
ORF1ab_3674_NA	ORF1ab	3674	SRR15161314	11287	G	-TCTGGTTTT	0,677696	2021-04-20	United States
ORF1ab_3676_S	ORF1ab	3676	SRR15161314	11291	G	A	0,996219	2021-04-20	United States
ORF1ab_3677_L	ORF1ab	3677	SRR15161314	11296	T	G	0,998756	2021-04-20	United States
ORF1ab_314_H	ORF1ab	314	SRR15161314	14408	C	A	0,999925	2021-04-20	United States
ORF1ab_1870_NA	ORF1ab	1870	SRR15161314	19075	G	-TAGAATGGAAGTTC	0,0976401	2021-04-20	United States
ORF1ab_2125_NA	ORF1ab	2125	SRR15161314	19841	A	-T	0,0680603	2021-04-20	United States
ORF1ab_2425_NA	ORF1ab	2425	SRR15161314	20740	C	-A	0,0879299	2021-04-20	United States
S_18_F	S	18	SRR15161314	21614	C	T	1	2021-04-20	United States
S_30_H	S	30	SRR15161314	21650	A	C	0,079602	2021-04-20	United States
S_80_A	S	80	SRR15161314	21801	A	C	0,999809	2021-04-20	United States
S_215_G	S	215	SRR15161314	22206	A	G	1	2021-04-20	United States
S_240_NA	S	240	SRR15161314	22280	A	-CTTTACTTG	0,669238	2021-04-20	United States
S_384_L	S	384	SRR15161314	22713	C	T	0,999597	2021-04-20	United States
S_417_N	S	417	SRR15161314	22813	G	T	0,999527	2021-04-20	United States
S_484_K	S	484	SRR15161314	23012	G	A	1	2021-04-20	United States
S_501_Y	S	501	SRR15161314	23063	A	T	1	2021-04-20	United States
S_614_G	S	614	SRR15161314	23403	A	G	0,999822	2021-04-20	United States
S_650_V	S	650	SRR15161314	23510	T	G	0,0589617	2021-04-20	United States
S_701_V	S	701	SRR15161314	23664	C	T	0,999845	2021-04-20	United States
ORF3a_57_H	ORF3a	57	SRR15161314	25563	G	T	1	2021-04-20	United States
ORF3a_78_Y	ORF3a	78	SRR15161314	25624	C	T	0,999905	2021-04-20	United States
ORF3a_131_L	ORF3a	131	SRR15161314	25784	G	T	0,999209	2021-04-20	United States
ORF3a_171_L	ORF3a	171	SRR15161314	25904	C	T	0,999202	2021-04-20	United States
ORF3a_254_*	ORF3a	254	SRR15161314	26152	G	T	1	2021-04-20	United States
E_71_L	E	71	SRR15161314	26456	C	T	0,999715	2021-04-20	United States
N_205_I	N	205	SRR15161314	28887	C	T	0,99866	2021-04-20	United States
ORF1ab_398_C	ORF1ab	398	SRR15161315	1457	C	T	0,999645	2021-04-20	United States
ORF1ab_1001_I	ORF1ab	1001	SRR15161315	3267	C	T	0,999909	2021-04-20	United States
ORF1ab_1708_D	ORF1ab	1708	SRR15161315	5388	C	A	0,999771	2021-04-20	United States
ORF1ab_2230_T	ORF1ab	2230	SRR15161315	6954	T	C	0,999835	2021-04-20	United States
ORF1ab_3674_NA	ORF1ab	3674	SRR15161315	11287	G	-TCTGGTTTT	0,780346	2021-04-20	United States
ORF1ab_3676_S	ORF1ab	3676	SRR15161315	11291	G	A	0,993482	2021-04-20	United States
ORF1ab_3677_L	ORF1ab	3677	SRR15161315	11296	T	G	0,999408	2021-04-20	United States
ORF1ab_3864_A	ORF1ab	3864	SRR15161315	11856	A	C	0,999803	2021-04-20	United States
ORF1ab_3966_R	ORF1ab	3966	SRR15161315	12162	A	G	0,99962	2021-04-20	United States
ORF1ab_314_L	ORF1ab	314	SRR15161315	14408	C	T	0,999408	2021-04-20	United States
ORF1ab_1383_R	ORF1ab	1383	SRR15161315	17615	A	G	0,99977	2021-04-20	United States
ORF1ab_2557_R	ORF1ab	2557	SRR15161315	21137	A	G	0,999808	2021-04-20	United States
S_68_NA	S	68	SRR15161315	21764	A	-TACATG	0,896641	2021-04-20	United States
S_143_NA	S	143	SRR15161315	21990	T	-TTA	0,796118	2021-04-20	United States
S_501_Y	S	501	SRR15161315	23063	A	T	0,99978	2021-04-20	United States
S_570_D	S	570	SRR15161315	23271	C	A	0,999699	2021-04-20	United States
S_614_G	S	614	SRR15161315	23403	A	G	0,999762	2021-04-20	United States
S_681_H	S	681	SRR15161315	23604	C	A	0,999808	2021-04-20	United States
S_716_I	S	716	SRR15161315	23709	C	T	0,999392	2021-04-20	United States
S_982_A	S	982	SRR15161315	24506	T	G	0,999943	2021-04-20	United States
S_1118_H	S	1118	SRR15161315	24914	G	C	0,999706	2021-04-20	United States
S_1191_N	S	1191	SRR15161315	25135	G	T	0,99976	2021-04-20	United States
ORF7a_99_L	ORF7a	99	SRR15161315	27689	C	T	0,146975	2021-04-20	United States
ORF8_27_*	ORF8	27	SRR15161315	27972	C	T	0,999713	2021-04-20	United States
ORF8_52_I	ORF8	52	SRR15161315	28048	G	T	0,999729	2021-04-20	United States
ORF8_73_C	ORF8	73	SRR15161315	28111	A	G	0,99975	2021-04-20	United States
N_3_H	N	3	SRR15161315	28280	G	C	0,999832	2021-04-20	United States
N_3_V	N	3	SRR15161315	28281	A	T	0,999888	2021-04-20	United States
N_3_E	N	3	SRR15161315	28282	T	A	0,999833	2021-04-20	United States
N_203_K	N	203	SRR15161315	28881	G	A	1	2021-04-20	United States
N_204_R	N	204	SRR15161315	28883	G	C	1	2021-04-20	United States
N_235_F	N	235	SRR15161315	28977	C	T	0,999535	2021-04-20	United States
ORF1ab_365_I	ORF1ab	365	SRR15161316	1358	G	A	0,17801	2021-04-20	United States
ORF1ab_400_S	ORF1ab	400	SRR15161316	1463	G	A	1	2021-04-20	United States
ORF1ab_516_NA	ORF1ab	516	SRR15161316	1813	T	+A	0,0755034	2021-04-20	United States
ORF1ab_549_P	ORF1ab	549	SRR15161316	1910	T	C	0,0543652	2021-04-20	United States
ORF1ab_599_V	ORF1ab	599	SRR15161316	2061	C	T	0,996283	2021-04-20	United States
ORF1ab_953_Y	ORF1ab	953	SRR15161316	3122	G	T	0,998497	2021-04-20	United States
ORF1ab_1001_I	ORF1ab	1001	SRR15161316	3267	C	T	0,999844	2021-04-20	United States
ORF1ab_1708_D	ORF1ab	1708	SRR15161316	5388	C	A	0,999819	2021-04-20	United States
ORF1ab_2230_T	ORF1ab	2230	SRR15161316	6954	T	C	1	2021-04-20	United States
ORF1ab_3603_NA	ORF1ab	3603	SRR15161316	11074	C	-T	0,0745123	2021-04-20	United States
ORF1ab_3674_NA	ORF1ab	3674	SRR15161316	11287	G	-TCTGGTTTT	0,720129	2021-04-20	United States
ORF1ab_3676_S	ORF1ab	3676	SRR15161316	11291	G	A	0,997426	2021-04-20	United States
ORF1ab_3677_L	ORF1ab	3677	SRR15161316	11296	T	G	1	2021-04-20	United States
ORF1ab_3966_R	ORF1ab	3966	SRR15161316	12162	A	G	0,959786	2021-04-20	United States
ORF1ab_314_L	ORF1ab	314	SRR15161316	14408	C	T	0,999679	2021-04-20	United States
ORF1ab_1383_R	ORF1ab	1383	SRR15161316	17615	A	G	0,999654	2021-04-20	United States
ORF1ab_2057_T	ORF1ab	2057	SRR15161316	19636	G	A	0,0694105	2021-04-20	United States
ORF1ab_2270_Y	ORF1ab	2270	SRR15161316	20275	G	T	1	2021-04-20	United States
S_68_NA	S	68	SRR15161316	21764	A	-TACATG	0,890159	2021-04-20	United States
S_143_NA	S	143	SRR15161316	21990	T	-TTA	0,790638	2021-04-20	United States
S_455_F	S	455	SRR15161316	22927	G	T	0,154351	2021-04-20	United States
S_501_Y	S	501	SRR15161316	23063	A	T	0,999634	2021-04-20	United States
S_570_D	S	570	SRR15161316	23271	C	A	0,999749	2021-04-20	United States
S_614_G	S	614	SRR15161316	23403	A	G	0,999852	2021-04-20	United States
S_681_H	S	681	SRR15161316	23604	C	A	0,999924	2021-04-20	United States
S_716_I	S	716	SRR15161316	23709	C	T	0,999701	2021-04-20	United States
S_731_T	S	731	SRR15161316	23754	T	C	0,0538742	2021-04-20	United States
S_982_A	S	982	SRR15161316	24506	T	G	0,999886	2021-04-20	United States
S_1118_H	S	1118	SRR15161316	24914	G	C	0,999692	2021-04-20	United States
M_30_A	M	30	SRR15161316	26610	A	G	0,99963	2021-04-20	United States
ORF7b_34_M	ORF7b	34	SRR15161316	27855	C	A	0,999827	2021-04-20	United States
ORF8_27_*	ORF8	27	SRR15161316	27972	C	T	0,999827	2021-04-20	United States
ORF8_52_I	ORF8	52	SRR15161316	28048	G	T	0,999796	2021-04-20	United States
ORF8_73_C	ORF8	73	SRR15161316	28111	A	G	0,999677	2021-04-20	United States
N_3_H	N	3	SRR15161316	28280	G	C	1	2021-04-20	United States
N_3_V	N	3	SRR15161316	28281	A	T	0,999861	2021-04-20	United States
N_3_E	N	3	SRR15161316	28282	T	A	0,999861	2021-04-20	United States
N_148_S	N	148	SRR15161316	28716	C	G	0,141481	2021-04-20	United States
N_203_K	N	203	SRR15161316	28881	G	A	1	2021-04-20	United States
N_204_R	N	204	SRR15161316	28883	G	C	1	2021-04-20	United States
N_235_F	N	235	SRR15161316	28977	C	T	1	2021-04-20	United States
ORF1ab_211_T	ORF1ab	211	SRR15161317	896	G	A	0,999382	2021-04-21	United States
ORF1ab_1001_I	ORF1ab	1001	SRR15161317	3267	C	T	0,999793	2021-04-21	United States
ORF1ab_1708_D	ORF1ab	1708	SRR15161317	5388	C	A	0,999847	2021-04-21	United States
ORF1ab_2230_T	ORF1ab	2230	SRR15161317	6954	T	C	1	2021-04-21	United States
ORF1ab_3674_NA	ORF1ab	3674	SRR15161317	11287	G	-TCTGGTTTT	0,700639	2021-04-21	United States
ORF1ab_3676_S	ORF1ab	3676	SRR15161317	11291	G	A	0,998667	2021-04-21	United States
ORF1ab_3677_L	ORF1ab	3677	SRR15161317	11296	T	G	1	2021-04-21	United States
ORF1ab_3829_F	ORF1ab	3829	SRR15161317	11750	C	T	0,999678	2021-04-21	United States
ORF1ab_314_L	ORF1ab	314	SRR15161317	14408	C	T	0,999745	2021-04-21	United States
ORF1ab_1001_S	ORF1ab	1001	SRR15161317	16468	C	T	0,999856	2021-04-21	United States
ORF1ab_1383_R	ORF1ab	1383	SRR15161317	17615	A	G	0,999845	2021-04-21	United States
ORF1ab_1808_D	ORF1ab	1808	SRR15161317	18891	G	T	0,999718	2021-04-21	United States
S_68_NA	S	68	SRR15161317	21764	A	-TACATG	0,900523	2021-04-21	United States
S_143_NA	S	143	SRR15161317	21990	T	-TTA	0,798279	2021-04-21	United States
S_501_Y	S	501	SRR15161317	23063	A	T	1	2021-04-21	United States
S_570_D	S	570	SRR15161317	23271	C	A	0,999926	2021-04-21	United States
S_614_G	S	614	SRR15161317	23403	A	G	0,999888	2021-04-21	United States
S_681_H	S	681	SRR15161317	23604	C	A	0,999948	2021-04-21	United States
S_716_I	S	716	SRR15161317	23709	C	T	0,999843	2021-04-21	United States
S_982_A	S	982	SRR15161317	24506	T	G	0,999375	2021-04-21	United States
S_1118_H	S	1118	SRR15161317	24914	G	C	0,999693	2021-04-21	United States
ORF8_27_*	ORF8	27	SRR15161317	27972	C	T	0,999669	2021-04-21	United States
ORF8_52_I	ORF8	52	SRR15161317	28048	G	T	0,999872	2021-04-21	United States
ORF8_73_C	ORF8	73	SRR15161317	28111	A	G	0,999872	2021-04-21	United States
N_1_L	N	1	SRR15161317	28274	A	T	0,110345	2021-04-21	United States
N_3_H	N	3	SRR15161317	28280	G	C	1	2021-04-21	United States
N_3_V	N	3	SRR15161317	28281	A	T	0,999769	2021-04-21	United States
N_3_E	N	3	SRR15161317	28282	T	A	0,999827	2021-04-21	United States
N_203_K	N	203	SRR15161317	28881	G	A	1	2021-04-21	United States
N_204_R	N	204	SRR15161317	28883	G	C	0,999182	2021-04-21	United States
N_235_F	N	235	SRR15161317	28977	C	T	0,998319	2021-04-21	United States
ORF1ab_599_V	ORF1ab	599	SRR15161318	2061	C	T	1	2021-04-26	United States
ORF1ab_1001_I	ORF1ab	1001	SRR15161318	3267	C	T	0,999579	2021-04-26	United States
ORF1ab_1043_E	ORF1ab	1043	SRR15161318	3393	C	A	0,999757	2021-04-26	United States
ORF1ab_1708_D	ORF1ab	1708	SRR15161318	5388	C	A	1	2021-04-26	United States
ORF1ab_1822_I	ORF1ab	1822	SRR15161318	5730	C	T	0,999441	2021-04-26	United States
ORF1ab_2230_T	ORF1ab	2230	SRR15161318	6954	T	C	1	2021-04-26	United States
ORF1ab_2267_T	ORF1ab	2267	SRR15161318	7065	G	C	0,116297	2021-04-26	United States
ORF1ab_3674_NA	ORF1ab	3674	SRR15161318	11287	G	-TCTGGTTTT	0,68284	2021-04-26	United States
ORF1ab_3966_R	ORF1ab	3966	SRR15161318	12162	A	G	0,999052	2021-04-26	United States
ORF1ab_314_L	ORF1ab	314	SRR15161318	14408	C	T	0,999737	2021-04-26	United States
ORF1ab_1383_R	ORF1ab	1383	SRR15161318	17615	A	G	0,999854	2021-04-26	United States
ORF1ab_2270_Y	ORF1ab	2270	SRR15161318	20275	G	T	1	2021-04-26	United States
ORF1ab_2435_Q	ORF1ab	2435	SRR15161318	20770	A	C	0,296909	2021-04-26	United States
S_68_NA	S	68	SRR15161318	21764	A	-TACATG	0,907013	2021-04-26	United States
S_143_NA	S	143	SRR15161318	21990	T	-TTA	0,801928	2021-04-26	United States
S_501_Y	S	501	SRR15161318	23063	A	T	1	2021-04-26	United States
S_570_D	S	570	SRR15161318	23271	C	A	0,999561	2021-04-26	United States
S_614_G	S	614	SRR15161318	23403	A	G	0,999728	2021-04-26	United States
S_681_H	S	681	SRR15161318	23604	C	A	0,999648	2021-04-26	United States
S_716_I	S	716	SRR15161318	23709	C	T	0,999305	2021-04-26	United States
S_982_A	S	982	SRR15161318	24506	T	G	0,985347	2021-04-26	United States
S_1118_H	S	1118	SRR15161318	24914	G	C	0,999756	2021-04-26	United States
ORF8_27_*	ORF8	27	SRR15161318	27972	C	T	0,999126	2021-04-26	United States
ORF8_52_I	ORF8	52	SRR15161318	28048	G	T	0,999437	2021-04-26	United States
ORF8_73_C	ORF8	73	SRR15161318	28111	A	G	0,999565	2021-04-26	United States
N_3_H	N	3	SRR15161318	28280	G	C	0,999738	2021-04-26	United States
N_3_V	N	3	SRR15161318	28281	A	T	0,99934	2021-04-26	United States
N_3_E	N	3	SRR15161318	28282	T	A	0,999869	2021-04-26	United States
N_168_S	N	168	SRR15161318	28775	C	T	0,390402	2021-04-26	United States
N_203_K	N	203	SRR15161318	28881	G	A	1	2021-04-26	United States
N_204_R	N	204	SRR15161318	28883	G	C	1	2021-04-26	United States
N_235_F	N	235	SRR15161318	28977	C	T	0,998841	2021-04-26	United States
ORF1ab_265_I	ORF1ab	265	SRR15161319	1059	C	T	0,999402	2021-04-21	United States
ORF1ab_1655_N	ORF1ab	1655	SRR15161319	5230	G	T	0,99988	2021-04-21	United States
ORF1ab_3353_R	ORF1ab	3353	SRR15161319	10323	A	G	0,999751	2021-04-21	United States
ORF1ab_3674_NA	ORF1ab	3674	SRR15161319	11287	G	-TCTGGTTTT	0,769847	2021-04-21	United States
ORF1ab_3676_S	ORF1ab	3676	SRR15161319	11291	G	A	0,996725	2021-04-21	United States
ORF1ab_3677_L	ORF1ab	3677	SRR15161319	11296	T	G	1	2021-04-21	United States
ORF1ab_314_H	ORF1ab	314	SRR15161319	14408	C	A	0,999804	2021-04-21	United States
S_18_F	S	18	SRR15161319	21614	C	T	1	2021-04-21	United States
S_80_A	S	80	SRR15161319	21801	A	C	0,999325	2021-04-21	United States
S_215_G	S	215	SRR15161319	22206	A	G	1	2021-04-21	United States
S_240_NA	S	240	SRR15161319	22280	A	-CTTTACTTG	0,674662	2021-04-21	United States
S_384_L	S	384	SRR15161319	22713	C	T	0,999622	2021-04-21	United States
S_417_N	S	417	SRR15161319	22813	G	T	0,999328	2021-04-21	United States
S_484_K	S	484	SRR15161319	23012	G	A	0,999512	2021-04-21	United States
S_501_Y	S	501	SRR15161319	23063	A	T	0,999793	2021-04-21	United States
S_614_G	S	614	SRR15161319	23403	A	G	0,999661	2021-04-21	United States
S_701_V	S	701	SRR15161319	23664	C	T	0,999924	2021-04-21	United States
ORF3a_57_H	ORF3a	57	SRR15161319	25563	G	T	0,999848	2021-04-21	United States
ORF3a_131_L	ORF3a	131	SRR15161319	25784	G	T	0,999772	2021-04-21	United States
ORF3a_171_L	ORF3a	171	SRR15161319	25904	C	T	0,999596	2021-04-21	United States
ORF3a_254_*	ORF3a	254	SRR15161319	26152	G	T	0,999265	2021-04-21	United States
E_71_L	E	71	SRR15161319	26456	C	T	0,999733	2021-04-21	United States
N_205_I	N	205	SRR15161319	28887	C	T	0,999395	2021-04-21	United States
ORF1ab_999_I	ORF1ab	999	SRR15161322	3261	C	T	0,999015	2021-04-20	United States
ORF1ab_1001_I	ORF1ab	1001	SRR15161322	3267	C	T	0,99954	2021-04-20	United States
ORF1ab_1708_D	ORF1ab	1708	SRR15161322	5388	C	A	0,999801	2021-04-20	United States
ORF1ab_2230_T	ORF1ab	2230	SRR15161322	6954	T	C	1	2021-04-20	United States
ORF1ab_3674_NA	ORF1ab	3674	SRR15161322	11287	G	-TCTGGTTTT	0,76736	2021-04-20	United States
ORF1ab_3676_S	ORF1ab	3676	SRR15161322	11291	G	A	0,998496	2021-04-20	United States
ORF1ab_3677_L	ORF1ab	3677	SRR15161322	11296	T	G	0,999065	2021-04-20	United States
ORF1ab_314_L	ORF1ab	314	SRR15161322	14408	C	T	0,9997	2021-04-20	United States
S_68_NA	S	68	SRR15161322	21764	A	-TACATG	0,896217	2021-04-20	United States
S_143_NA	S	143	SRR15161322	21990	T	-TTA	0,794515	2021-04-20	United States
S_501_Y	S	501	SRR15161322	23063	A	T	1	2021-04-20	United States
S_570_D	S	570	SRR15161322	23271	C	A	0,999386	2021-04-20	United States
S_614_G	S	614	SRR15161322	23403	A	G	0,999952	2021-04-20	United States
S_681_H	S	681	SRR15161322	23604	C	A	0,999914	2021-04-20	United States
S_716_I	S	716	SRR15161322	23709	C	T	0,999701	2021-04-20	United States
S_982_A	S	982	SRR15161322	24506	T	G	0,999916	2021-04-20	United States
S_1118_H	S	1118	SRR15161322	24914	G	C	0,999561	2021-04-20	United States
ORF3a_100_C	ORF3a	100	SRR15161322	25690	G	T	0,999785	2021-04-20	United States
ORF8_27_*	ORF8	27	SRR15161322	27972	C	T	0,999725	2021-04-20	United States
ORF8_52_I	ORF8	52	SRR15161322	28048	G	T	0,999601	2021-04-20	United States
ORF8_73_C	ORF8	73	SRR15161322	28111	A	G	0,999261	2021-04-20	United States
N_3_H	N	3	SRR15161322	28280	G	C	0,999863	2021-04-20	United States
N_3_V	N	3	SRR15161322	28281	A	T	0,999931	2021-04-20	United States
N_3_E	N	3	SRR15161322	28282	T	A	0,999521	2021-04-20	United States
N_203_K	N	203	SRR15161322	28881	G	A	0,999299	2021-04-20	United States
N_204_R	N	204	SRR15161322	28883	G	C	1	2021-04-20	United States
N_235_F	N	235	SRR15161322	28977	C	T	0,999157	2021-04-20	United States
ORF1ab_599_V	ORF1ab	599	SRR15161323	2061	C	T	0,998524	2021-04-22	United States
ORF1ab_1001_I	ORF1ab	1001	SRR15161323	3267	C	T	0,999704	2021-04-22	United States
ORF1ab_1708_D	ORF1ab	1708	SRR15161323	5388	C	A	0,999869	2021-04-22	United States
ORF1ab_2230_T	ORF1ab	2230	SRR15161323	6954	T	C	1	2021-04-22	United States
ORF1ab_3674_NA	ORF1ab	3674	SRR15161323	11287	G	-TCTGGTTTT	0,745185	2021-04-22	United States
ORF1ab_3676_S	ORF1ab	3676	SRR15161323	11291	G	A	0,994797	2021-04-22	United States
ORF1ab_3677_L	ORF1ab	3677	SRR15161323	11296	T	G	1	2021-04-22	United States
ORF1ab_3966_R	ORF1ab	3966	SRR15161323	12162	A	G	0,99987	2021-04-22	United States
ORF1ab_4116_I	ORF1ab	4116	SRR15161323	12613	G	A	0,999721	2021-04-22	United States
ORF1ab_314_L	ORF1ab	314	SRR15161323	14408	C	T	0,999241	2021-04-22	United States
ORF1ab_1383_R	ORF1ab	1383	SRR15161323	17615	A	G	0,999764	2021-04-22	United States
ORF1ab_1588_C	ORF1ab	1588	SRR15161323	18230	A	G	0,999892	2021-04-22	United States
ORF1ab_2270_Y	ORF1ab	2270	SRR15161323	20275	G	T	1	2021-04-22	United States
S_5_F	S	5	SRR15161323	21575	C	T	1	2021-04-22	United States
S_68_NA	S	68	SRR15161323	21764	A	-TACATG	0,890721	2021-04-22	United States
S_143_NA	S	143	SRR15161323	21990	T	-TTA	0,792222	2021-04-22	United States
S_570_D	S	570	SRR15161323	23271	C	A	0,999573	2021-04-22	United States
S_614_G	S	614	SRR15161323	23403	A	G	0,999884	2021-04-22	United States
S_681_H	S	681	SRR15161323	23604	C	A	0,999804	2021-04-22	United States
S_716_I	S	716	SRR15161323	23709	C	T	0,999763	2021-04-22	United States
S_982_A	S	982	SRR15161323	24506	T	G	1	2021-04-22	United States
S_1118_H	S	1118	SRR15161323	24914	G	C	0,999733	2021-04-22	United States
ORF8_27_*	ORF8	27	SRR15161323	27972	C	T	0,999702	2021-04-22	United States
ORF8_52_I	ORF8	52	SRR15161323	28048	G	T	0,999859	2021-04-22	United States
ORF8_73_C	ORF8	73	SRR15161323	28111	A	G	0,999935	2021-04-22	United States
N_3_H	N	3	SRR15161323	28280	G	C	0,999923	2021-04-22	United States
N_3_V	N	3	SRR15161323	28281	A	T	0,999654	2021-04-22	United States
N_3_E	N	3	SRR15161323	28282	T	A	0,999655	2021-04-22	United States
N_203_K	N	203	SRR15161323	28881	G	A	0,999289	2021-04-22	United States
N_204_R	N	204	SRR15161323	28883	G	C	1	2021-04-22	United States
N_235_F	N	235	SRR15161323	28977	C	T	0,998844	2021-04-22	United States
N_254_T	N	254	SRR15161323	29033	G	A	0,270452	2021-04-22	United States
ORF1ab_86_I	ORF1ab	86	SRR15161324	521	G	A	0,0731764	2021-04-22	United States
ORF1ab_1001_I	ORF1ab	1001	SRR15161324	3267	C	T	0,999542	2021-04-22	United States
ORF1ab_1708_D	ORF1ab	1708	SRR15161324	5388	C	A	0,999728	2021-04-22	United States
ORF1ab_2230_T	ORF1ab	2230	SRR15161324	6954	T	C	1	2021-04-22	United States
ORF1ab_3674_NA	ORF1ab	3674	SRR15161324	11287	G	-TCTGGTTTT	0,752926	2021-04-22	United States
ORF1ab_3676_S	ORF1ab	3676	SRR15161324	11291	G	A	0,995272	2021-04-22	United States
ORF1ab_3677_L	ORF1ab	3677	SRR15161324	11296	T	G	1	2021-04-22	United States
ORF1ab_314_L	ORF1ab	314	SRR15161324	14408	C	T	0,999503	2021-04-22	United States
ORF1ab_1001_S	ORF1ab	1001	SRR15161324	16468	C	T	1	2021-04-22	United States
ORF1ab_1383_R	ORF1ab	1383	SRR15161324	17615	A	G	1	2021-04-22	United States
ORF1ab_1808_D	ORF1ab	1808	SRR15161324	18891	G	T	0,999789	2021-04-22	United States
S_3_NA	S	3	SRR15161324	21569	G	+T	0,0890869	2021-04-22	United States
S_5_F	S	5	SRR15161324	21575	C	T	1	2021-04-22	United States
S_68_NA	S	68	SRR15161324	21764	A	-TACATG	0,887346	2021-04-22	United States
S_143_NA	S	143	SRR15161324	21990	T	-TTA	0,800827	2021-04-22	United States
S_501_Y	S	501	SRR15161324	23063	A	T	1	2021-04-22	United States
S_570_D	S	570	SRR15161324	23271	C	A	0,999693	2021-04-22	United States
S_614_G	S	614	SRR15161324	23403	A	G	1	2021-04-22	United States
S_681_H	S	681	SRR15161324	23604	C	A	0,999543	2021-04-22	United States
S_716_I	S	716	SRR15161324	23709	C	T	0,9999	2021-04-22	United States
S_982_A	S	982	SRR15161324	24506	T	G	0,999763	2021-04-22	United States
S_1118_H	S	1118	SRR15161324	24914	G	C	0,999563	2021-04-22	United States
ORF8_27_*	ORF8	27	SRR15161324	27972	C	T	0,999183	2021-04-22	United States
ORF8_52_I	ORF8	52	SRR15161324	28048	G	T	1	2021-04-22	United States
ORF8_73_C	ORF8	73	SRR15161324	28111	A	G	0,999815	2021-04-22	United States
N_3_H	N	3	SRR15161324	28280	G	C	0,999919	2021-04-22	United States
N_3_V	N	3	SRR15161324	28281	A	T	0,999918	2021-04-22	United States
N_3_E	N	3	SRR15161324	28282	T	A	0,999674	2021-04-22	United States
N_203_K	N	203	SRR15161324	28881	G	A	0,998894	2021-04-22	United States
N_204_R	N	204	SRR15161324	28883	G	C	1	2021-04-22	United States
N_235_F	N	235	SRR15161324	28977	C	T	0,996868	2021-04-22	United States
ORF1ab_599_V	ORF1ab	599	SRR15161325	2061	C	T	1	2021-04-22	United States
ORF1ab_1001_I	ORF1ab	1001	SRR15161325	3267	C	T	0,999845	2021-04-22	United States
ORF1ab_1708_D	ORF1ab	1708	SRR15161325	5388	C	A	0,999742	2021-04-22	United States
ORF1ab_2230_T	ORF1ab	2230	SRR15161325	6954	T	C	1	2021-04-22	United States
ORF1ab_3603_NA	ORF1ab	3603	SRR15161325	11074	C	+T	0,0997083	2021-04-22	United States
ORF1ab_3606_NA	ORF1ab	3606	SRR15161325	11082	T	-G	0,0653661	2021-04-22	United States
ORF1ab_3606_F	ORF1ab	3606	SRR15161325	11083	G	T	0,999625	2021-04-22	United States
ORF1ab_3674_NA	ORF1ab	3674	SRR15161325	11287	G	-TCTGGTTTT	0,740765	2021-04-22	United States
ORF1ab_3676_S	ORF1ab	3676	SRR15161325	11291	G	A	0,986622	2021-04-22	United States
ORF1ab_3677_L	ORF1ab	3677	SRR15161325	11296	T	G	0,998016	2021-04-22	United States
ORF1ab_3966_R	ORF1ab	3966	SRR15161325	12162	A	G	0,999631	2021-04-22	United States
ORF1ab_87_I	ORF1ab	87	SRR15161325	13726	G	A	0,997938	2021-04-22	United States
ORF1ab_314_L	ORF1ab	314	SRR15161325	14408	C	T	0,999677	2021-04-22	United States
ORF1ab_1383_R	ORF1ab	1383	SRR15161325	17615	A	G	1	2021-04-22	United States
ORF1ab_2270_Y	ORF1ab	2270	SRR15161325	20275	G	T	1	2021-04-22	United States
S_30_H	S	30	SRR15161325	21650	A	C	0,0505051	2021-04-22	United States
S_68_NA	S	68	SRR15161325	21764	A	-TACATG	0,894335	2021-04-22	United States
S_143_NA	S	143	SRR15161325	21990	T	-TTA	0,8	2021-04-22	United States
S_570_D	S	570	SRR15161325	23271	C	A	0,999335	2021-04-22	United States
S_614_G	S	614	SRR15161325	23403	A	G	0,999681	2021-04-22	United States
S_681_H	S	681	SRR15161325	23604	C	A	1	2021-04-22	United States
S_716_I	S	716	SRR15161325	23709	C	T	0,999676	2021-04-22	United States
S_982_A	S	982	SRR15161325	24506	T	G	1	2021-04-22	United States
S_1118_H	S	1118	SRR15161325	24914	G	C	0,999587	2021-04-22	United States
E_49_L	E	49	SRR15161325	26389	G	T	0,0851528	2021-04-22	United States
M_33_S	M	33	SRR15161325	26619	T	A	0,999555	2021-04-22	United States
ORF7a_34_S	ORF7a	34	SRR15161325	27493	C	T	1	2021-04-22	United States
ORF8_27_*	ORF8	27	SRR15161325	27972	C	T	0,999768	2021-04-22	United States
ORF8_52_I	ORF8	52	SRR15161325	28048	G	T	1	2021-04-22	United States
ORF8_73_C	ORF8	73	SRR15161325	28111	A	G	0,999863	2021-04-22	United States
N_3_H	N	3	SRR15161325	28280	G	C	1	2021-04-22	United States
N_3_V	N	3	SRR15161325	28281	A	T	0,999847	2021-04-22	United States
N_3_E	N	3	SRR15161325	28282	T	A	0,999617	2021-04-22	United States
N_203_K	N	203	SRR15161325	28881	G	A	1	2021-04-22	United States
N_204_R	N	204	SRR15161325	28883	G	C	1	2021-04-22	United States
N_235_F	N	235	SRR15161325	28977	C	T	1	2021-04-22	United States
ORF1ab_1001_I	ORF1ab	1001	SRR15161326	3267	C	T	0,999803	2021-04-21	United States
ORF1ab_1708_D	ORF1ab	1708	SRR15161326	5388	C	A	0,999837	2021-04-21	United States
ORF1ab_2230_T	ORF1ab	2230	SRR15161326	6954	T	C	0,999295	2021-04-21	United States
ORF1ab_3595_I	ORF1ab	3595	SRR15161326	11048	G	A	0,999969	2021-04-21	United States
ORF1ab_3603_NA	ORF1ab	3603	SRR15161326	11074	C	-T	0,0521328	2021-04-21	United States
ORF1ab_3674_NA	ORF1ab	3674	SRR15161326	11287	G	-TCTGGTTTT	0,758575	2021-04-21	United States
ORF1ab_3676_S	ORF1ab	3676	SRR15161326	11291	G	A	0,996264	2021-04-21	United States
ORF1ab_3677_L	ORF1ab	3677	SRR15161326	11296	T	G	1	2021-04-21	United States
ORF1ab_3748_I	ORF1ab	3748	SRR15161326	11507	G	A	0,999846	2021-04-21	United States
ORF1ab_314_L	ORF1ab	314	SRR15161326	14408	C	T	0,999621	2021-04-21	United States
S_68_NA	S	68	SRR15161326	21764	A	-TACATG	0,902197	2021-04-21	United States
S_143_NA	S	143	SRR15161326	21990	T	-TTA	0,801135	2021-04-21	United States
S_501_Y	S	501	SRR15161326	23063	A	T	0,999835	2021-04-21	United States
S_570_D	S	570	SRR15161326	23271	C	A	0,999732	2021-04-21	United States
S_614_G	S	614	SRR15161326	23403	A	G	0,999771	2021-04-21	United States
S_681_H	S	681	SRR15161326	23604	C	A	1	2021-04-21	United States
S_716_I	S	716	SRR15161326	23709	C	T	0,999569	2021-04-21	United States
S_982_A	S	982	SRR15161326	24506	T	G	1	2021-04-21	United States
S_1118_H	S	1118	SRR15161326	24914	G	C	0,999444	2021-04-21	United States
ORF8_27_*	ORF8	27	SRR15161326	27972	C	T	0,999697	2021-04-21	United States
ORF8_52_I	ORF8	52	SRR15161326	28048	G	T	0,999911	2021-04-21	United States
ORF8_73_C	ORF8	73	SRR15161326	28111	A	G	0,999132	2021-04-21	United States
N_3_H	N	3	SRR15161326	28280	G	C	0,999942	2021-04-21	United States
N_3_V	N	3	SRR15161326	28281	A	T	0,999827	2021-04-21	United States
N_3_E	N	3	SRR15161326	28282	T	A	1	2021-04-21	United States
N_203_K	N	203	SRR15161326	28881	G	A	0,998916	2021-04-21	United States
N_204_R	N	204	SRR15161326	28883	G	C	1	2021-04-21	United States
N_235_F	N	235	SRR15161326	28977	C	T	0,999469	2021-04-21	United States
ORF1ab_124_C	ORF1ab	124	SRR15161327	635	C	T	0,0737508	2021-04-25	United States
ORF1ab_1001_I	ORF1ab	1001	SRR15161327	3267	C	T	0,999866	2021-04-25	United States
ORF1ab_1708_D	ORF1ab	1708	SRR15161327	5388	C	A	0,99977	2021-04-25	United States
ORF1ab_2230_T	ORF1ab	2230	SRR15161327	6954	T	C	1	2021-04-25	United States
ORF1ab_2259_I	ORF1ab	2259	SRR15161327	7042	G	T	0,999063	2021-04-25	United States
ORF1ab_2344_T	ORF1ab	2344	SRR15161327	7295	G	A	1	2021-04-25	United States
ORF1ab_3674_NA	ORF1ab	3674	SRR15161327	11287	G	-TCTGGTTTT	0,675959	2021-04-25	United States
ORF1ab_3676_S	ORF1ab	3676	SRR15161327	11291	G	A	1	2021-04-25	United States
ORF1ab_3677_L	ORF1ab	3677	SRR15161327	11296	T	G	0,996899	2021-04-25	United States
ORF1ab_3829_F	ORF1ab	3829	SRR15161327	11750	C	T	0,201889	2021-04-25	United States
ORF1ab_218_L	ORF1ab	218	SRR15161327	14120	C	T	0,948727	2021-04-25	United States
ORF1ab_314_L	ORF1ab	314	SRR15161327	14408	C	T	0,999579	2021-04-25	United States
ORF1ab_1835_R	ORF1ab	1835	SRR15161327	18971	A	G	0,201106	2021-04-25	United States
S_30_H	S	30	SRR15161327	21650	A	C	0,0586345	2021-04-25	United States
S_68_NA	S	68	SRR15161327	21764	A	-TACATG	0,891149	2021-04-25	United States
S_143_NA	S	143	SRR15161327	21990	T	-TTA	0,799686	2021-04-25	United States
S_501_Y	S	501	SRR15161327	23063	A	T	1	2021-04-25	United States
S_570_D	S	570	SRR15161327	23271	C	A	0,999415	2021-04-25	United States
S_614_G	S	614	SRR15161327	23403	A	G	1	2021-04-25	United States
S_681_H	S	681	SRR15161327	23604	C	A	0,999691	2021-04-25	United States
S_716_I	S	716	SRR15161327	23709	C	T	0,999697	2021-04-25	United States
S_982_A	S	982	SRR15161327	24506	T	G	0,999816	2021-04-25	United States
S_1118_H	S	1118	SRR15161327	24914	G	C	0,999686	2021-04-25	United States
ORF3a_27_Y	ORF3a	27	SRR15161327	25471	G	T	0,9999	2021-04-25	United States
ORF8_27_*	ORF8	27	SRR15161327	27972	C	T	0,999846	2021-04-25	United States
ORF8_52_I	ORF8	52	SRR15161327	28048	G	T	1	2021-04-25	United States
ORF8_68_*	ORF8	68	SRR15161327	28095	A	T	0,998974	2021-04-25	United States
ORF8_73_C	ORF8	73	SRR15161327	28111	A	G	0,999846	2021-04-25	United States
N_3_H	N	3	SRR15161327	28280	G	C	1	2021-04-25	United States
N_3_V	N	3	SRR15161327	28281	A	T	0,999795	2021-04-25	United States
N_3_E	N	3	SRR15161327	28282	T	A	0,999898	2021-04-25	United States
N_203_K	N	203	SRR15161327	28881	G	A	1	2021-04-25	United States
N_204_R	N	204	SRR15161327	28883	G	C	1	2021-04-25	United States
N_235_F	N	235	SRR15161327	28977	C	T	0,996759	2021-04-25	United States
N_271_I	N	271	SRR15161327	29085	C	T	0,999749	2021-04-25	United States
N_383_A	N	383	SRR15161327	29420	C	G	0,999281	2021-04-25	United States
ORF1ab_2_K	ORF1ab	2	SRR15161328	269	G	A	0,998729	2021-04-21	United States
ORF1ab_959_S	ORF1ab	959	SRR15161328	3140	C	T	0,999913	2021-04-21	United States
ORF1ab_1000_I	ORF1ab	1000	SRR15161328	3264	C	T	0,999775	2021-04-21	United States
ORF1ab_1001_I	ORF1ab	1001	SRR15161328	3267	C	T	0,999944	2021-04-21	United States
ORF1ab_1125_C	ORF1ab	1125	SRR15161328	3638	G	T	0,999843	2021-04-21	United States
ORF1ab_1708_D	ORF1ab	1708	SRR15161328	5388	C	A	0,999723	2021-04-21	United States
ORF1ab_2230_T	ORF1ab	2230	SRR15161328	6954	T	C	0,999771	2021-04-21	United States
ORF1ab_3674_NA	ORF1ab	3674	SRR15161328	11287	G	-TCTGGTTTT	0,761461	2021-04-21	United States
ORF1ab_3676_S	ORF1ab	3676	SRR15161328	11291	G	A	0,995652	2021-04-21	United States
ORF1ab_3677_L	ORF1ab	3677	SRR15161328	11296	T	G	0,999449	2021-04-21	United States
ORF1ab_4265_I	ORF1ab	4265	SRR15161328	13059	C	T	0,999752	2021-04-21	United States
ORF1ab_314_L	ORF1ab	314	SRR15161328	14408	C	T	0,999571	2021-04-21	United States
S_30_H	S	30	SRR15161328	21650	A	C	0,0700584	2021-04-21	United States
S_68_NA	S	68	SRR15161328	21764	A	-TACATG	0,902591	2021-04-21	United States
S_143_NA	S	143	SRR15161328	21990	T	-TTA	0,80094	2021-04-21	United States
S_501_Y	S	501	SRR15161328	23063	A	T	0,999722	2021-04-21	United States
S_570_D	S	570	SRR15161328	23271	C	A	0,999533	2021-04-21	United States
S_614_G	S	614	SRR15161328	23403	A	G	0,999882	2021-04-21	United States
S_681_H	S	681	SRR15161328	23604	C	A	0,999872	2021-04-21	United States
S_716_I	S	716	SRR15161328	23709	C	T	0,999773	2021-04-21	United States
S_982_A	S	982	SRR15161328	24506	T	G	0,999836	2021-04-21	United States
S_1118_H	S	1118	SRR15161328	24914	G	C	0,999828	2021-04-21	United States
ORF8_27_*	ORF8	27	SRR15161328	27972	C	T	0,999716	2021-04-21	United States
ORF8_52_I	ORF8	52	SRR15161328	28048	G	T	1	2021-04-21	United States
ORF8_73_C	ORF8	73	SRR15161328	28111	A	G	0,99984	2021-04-21	United States
N_3_H	N	3	SRR15161328	28280	G	C	1	2021-04-21	United States
N_3_V	N	3	SRR15161328	28281	A	T	0,999954	2021-04-21	United States
N_3_E	N	3	SRR15161328	28282	T	A	0,999818	2021-04-21	United States
N_203_K	N	203	SRR15161328	28881	G	A	0,999659	2021-04-21	United States
N_204_R	N	204	SRR15161328	28883	G	C	0,99967	2021-04-21	United States
N_235_F	N	235	SRR15161328	28977	C	T	0,999483	2021-04-21	United States
ORF1ab_599_V	ORF1ab	599	SRR15161329	2061	C	T	0,998305	2021-04-26	United States
ORF1ab_1001_I	ORF1ab	1001	SRR15161329	3267	C	T	0,999492	2021-04-26	United States
ORF1ab_1708_D	ORF1ab	1708	SRR15161329	5388	C	A	0,999511	2021-04-26	United States
ORF1ab_2230_T	ORF1ab	2230	SRR15161329	6954	T	C	1	2021-04-26	United States
ORF1ab_3674_NA	ORF1ab	3674	SRR15161329	11287	G	-TCTGGTTTT	0,679565	2021-04-26	United States
ORF1ab_3966_R	ORF1ab	3966	SRR15161329	12162	A	G	0,999692	2021-04-26	United States
ORF1ab_314_L	ORF1ab	314	SRR15161329	14408	C	T	0,99934	2021-04-26	United States
ORF1ab_1383_R	ORF1ab	1383	SRR15161329	17615	A	G	0,999804	2021-04-26	United States
ORF1ab_2270_Y	ORF1ab	2270	SRR15161329	20275	G	T	1	2021-04-26	United States
S_68_NA	S	68	SRR15161329	21764	A	-TACATG	0,897796	2021-04-26	United States
S_143_NA	S	143	SRR15161329	21990	T	-TTA	0,806338	2021-04-26	United States
S_501_Y	S	501	SRR15161329	23063	A	T	0,999335	2021-04-26	United States
S_570_D	S	570	SRR15161329	23271	C	A	0,999782	2021-04-26	United States
S_614_G	S	614	SRR15161329	23403	A	G	0,999321	2021-04-26	United States
S_681_H	S	681	SRR15161329	23604	C	A	0,9993	2021-04-26	United States
S_716_I	S	716	SRR15161329	23709	C	T	0,999827	2021-04-26	United States
S_982_A	S	982	SRR15161329	24506	T	G	0,998893	2021-04-26	United States
S_1118_H	S	1118	SRR15161329	24914	G	C	0,999714	2021-04-26	United States
ORF3a_38_L	ORF3a	38	SRR15161329	25505	A	T	1	2021-04-26	United States
ORF7a_24_F	ORF7a	24	SRR15161329	27463	G	T	0,0744167	2021-04-26	United States
ORF8_27_*	ORF8	27	SRR15161329	27972	C	T	0,999452	2021-04-26	United States
ORF8_52_I	ORF8	52	SRR15161329	28048	G	T	1	2021-04-26	United States
ORF8_73_C	ORF8	73	SRR15161329	28111	A	G	1	2021-04-26	United States
N_3_H	N	3	SRR15161329	28280	G	C	0,99969	2021-04-26	United States
N_3_V	N	3	SRR15161329	28281	A	T	0,999531	2021-04-26	United States
N_3_E	N	3	SRR15161329	28282	T	A	0,999688	2021-04-26	United States
N_203_K	N	203	SRR15161329	28881	G	A	1	2021-04-26	United States
N_204_R	N	204	SRR15161329	28883	G	C	1	2021-04-26	United States
N_235_F	N	235	SRR15161329	28977	C	T	1	2021-04-26	United States
ORF1ab_1188_L	ORF1ab	1188	SRR15161330	3828	C	T	0,999684	2021-04-22	United States
ORF1ab_1795_Q	ORF1ab	1795	SRR15161330	5648	A	C	0,999882	2021-04-22	United States
ORF1ab_3483_F	ORF1ab	3483	SRR15161330	10712	C	T	0,99951	2021-04-22	United States
ORF1ab_3674_NA	ORF1ab	3674	SRR15161330	11287	G	-TCTGGTTTT	0,731788	2021-04-22	United States
ORF1ab_3676_S	ORF1ab	3676	SRR15161330	11291	G	A	0,993644	2021-04-22	United States
ORF1ab_3677_L	ORF1ab	3677	SRR15161330	11296	T	G	1	2021-04-22	United States
ORF1ab_314_L	ORF1ab	314	SRR15161330	14408	C	T	0,999488	2021-04-22	United States
ORF1ab_1264_D	ORF1ab	1264	SRR15161330	17259	G	T	0,999911	2021-04-22	United States
ORF1ab_1546_H	ORF1ab	1546	SRR15161330	18105	G	T	0,196179	2021-04-22	United States
S_18_F	S	18	SRR15161330	21614	C	T	0,999715	2021-04-22	United States
S_20_N	S	20	SRR15161330	21621	C	A	1	2021-04-22	United States
S_26_S	S	26	SRR15161330	21638	C	T	0,999723	2021-04-22	United States
S_138_Y	S	138	SRR15161330	21974	G	T	0,996037	2021-04-22	United States
S_190_S	S	190	SRR15161330	22132	G	T	0,999883	2021-04-22	United States
S_417_T	S	417	SRR15161330	22812	A	C	0,999722	2021-04-22	United States
S_484_K	S	484	SRR15161330	23012	G	A	1	2021-04-22	United States
S_501_Y	S	501	SRR15161330	23063	A	T	1	2021-04-22	United States
S_614_G	S	614	SRR15161330	23403	A	G	0,99988	2021-04-22	United States
S_655_Y	S	655	SRR15161330	23525	C	T	0,998696	2021-04-22	United States
S_1027_I	S	1027	SRR15161330	24642	C	T	0,999881	2021-04-22	United States
S_1176_F	S	1176	SRR15161330	25088	G	T	0,9996	2021-04-22	United States
ORF3a_44_R	ORF3a	44	SRR15161330	25522	G	A	0,999818	2021-04-22	United States
ORF3a_253_P	ORF3a	253	SRR15161330	26149	T	C	0,999553	2021-04-22	United States
ORF8_92_K	ORF8	92	SRR15161330	28167	G	A	0,999648	2021-04-22	United States
N_80_R	N	80	SRR15161330	28512	C	G	0,999879	2021-04-22	United States
N_202_C	N	202	SRR15161330	28877	A	T	1	2021-04-22	United States
N_202_T	N	202	SRR15161330	28878	G	C	0,999796	2021-04-22	United States
N_203_K	N	203	SRR15161330	28881	G	A	0,999579	2021-04-22	United States
N_204_R	N	204	SRR15161330	28883	G	C	0,999797	2021-04-22	United States
ORF1ab_1001_I	ORF1ab	1001	SRR15161331	3267	C	T	0,9998	2021-04-21	United States
ORF1ab_1708_D	ORF1ab	1708	SRR15161331	5388	C	A	1	2021-04-21	United States
ORF1ab_1990_T	ORF1ab	1990	SRR15161331	6234	T	C	0,0544146	2021-04-21	United States
ORF1ab_2144_NA	ORF1ab	2144	SRR15161331	6696	C	+T	0,155823	2021-04-21	United States
ORF1ab_2230_T	ORF1ab	2230	SRR15161331	6954	T	C	1	2021-04-21	United States
ORF1ab_2337_L	ORF1ab	2337	SRR15161331	7274	T	C	0,0984683	2021-04-21	United States
ORF1ab_3674_NA	ORF1ab	3674	SRR15161331	11287	G	-TCTGGTTTT	0,696016	2021-04-21	United States
ORF1ab_3676_S	ORF1ab	3676	SRR15161331	11291	G	A	0,991228	2021-04-21	United States
ORF1ab_3677_L	ORF1ab	3677	SRR15161331	11296	T	G	1	2021-04-21	United States
ORF1ab_3752_NA	ORF1ab	3752	SRR15161331	11521	G	+T	0,08675	2021-04-21	United States
ORF1ab_3966_R	ORF1ab	3966	SRR15161331	12162	A	G	0,999824	2021-04-21	United States
ORF1ab_314_L	ORF1ab	314	SRR15161331	14408	C	T	0,999708	2021-04-21	United States
ORF1ab_1383_R	ORF1ab	1383	SRR15161331	17615	A	G	0,999735	2021-04-21	United States
ORF1ab_1885_H	ORF1ab	1885	SRR15161331	19120	T	C	0,0859461	2021-04-21	United States
ORF1ab_2557_R	ORF1ab	2557	SRR15161331	21137	A	G	0,99967	2021-04-21	United States
S_30_H	S	30	SRR15161331	21650	A	C	0,0932203	2021-04-21	United States
S_68_NA	S	68	SRR15161331	21764	A	-TACATG	0,903639	2021-04-21	United States
S_143_NA	S	143	SRR15161331	21990	T	-TTA	0,797278	2021-04-21	United States
S_501_Y	S	501	SRR15161331	23063	A	T	0,999745	2021-04-21	United States
S_570_D	S	570	SRR15161331	23271	C	A	0,999324	2021-04-21	United States
S_614_G	S	614	SRR15161331	23403	A	G	0,999846	2021-04-21	United States
S_681_H	S	681	SRR15161331	23604	C	A	0,999919	2021-04-21	United States
S_716_I	S	716	SRR15161331	23709	C	T	0,999832	2021-04-21	United States
S_982_A	S	982	SRR15161331	24506	T	G	0,999309	2021-04-21	United States
S_1118_H	S	1118	SRR15161331	24914	G	C	0,999679	2021-04-21	United States
S_1191_N	S	1191	SRR15161331	25135	G	T	0,999914	2021-04-21	United States
ORF8_27_*	ORF8	27	SRR15161331	27972	C	T	0,999697	2021-04-21	United States
ORF8_38_L	ORF8	38	SRR15161331	28006	C	T	0,998946	2021-04-21	United States
ORF8_52_I	ORF8	52	SRR15161331	28048	G	T	1	2021-04-21	United States
ORF8_73_C	ORF8	73	SRR15161331	28111	A	G	0,99984	2021-04-21	United States
N_3_H	N	3	SRR15161331	28280	G	C	0,999906	2021-04-21	United States
N_3_V	N	3	SRR15161331	28281	A	T	0,999953	2021-04-21	United States
N_3_E	N	3	SRR15161331	28282	T	A	0,999719	2021-04-21	United States
N_203_K	N	203	SRR15161331	28881	G	A	1	2021-04-21	United States
N_204_R	N	204	SRR15161331	28883	G	C	1	2021-04-21	United States
N_235_F	N	235	SRR15161331	28977	C	T	1	2021-04-21	United States
ORF1ab_591_V	ORF1ab	591	SRR15161332	2037	C	T	1	2021-04-23	United States
ORF1ab_1001_I	ORF1ab	1001	SRR15161332	3267	C	T	0,999675	2021-04-23	United States
ORF1ab_1708_D	ORF1ab	1708	SRR15161332	5388	C	A	0,999563	2021-04-23	United States
ORF1ab_2230_T	ORF1ab	2230	SRR15161332	6954	T	C	1	2021-04-23	United States
ORF1ab_3603_NA	ORF1ab	3603	SRR15161332	11074	C	-T	0,0585371	2021-04-23	United States
ORF1ab_3674_NA	ORF1ab	3674	SRR15161332	11287	G	-TCTGGTTTT	0,746603	2021-04-23	United States
ORF1ab_3676_S	ORF1ab	3676	SRR15161332	11291	G	A	0,990506	2021-04-23	United States
ORF1ab_3677_L	ORF1ab	3677	SRR15161332	11296	T	G	1	2021-04-23	United States
ORF1ab_314_L	ORF1ab	314	SRR15161332	14408	C	T	0,999707	2021-04-23	United States
ORF1ab_657_I	ORF1ab	657	SRR15161332	15438	G	A	0,999173	2021-04-23	United States
S_68_NA	S	68	SRR15161332	21764	A	-TACATG	0,895747	2021-04-23	United States
S_143_NA	S	143	SRR15161332	21990	T	-TTA	0,791959	2021-04-23	United States
S_501_Y	S	501	SRR15161332	23063	A	T	1	2021-04-23	United States
S_570_D	S	570	SRR15161332	23271	C	A	0,999501	2021-04-23	United States
S_614_G	S	614	SRR15161332	23403	A	G	0,999814	2021-04-23	United States
S_681_H	S	681	SRR15161332	23604	C	A	0,999936	2021-04-23	United States
S_716_I	S	716	SRR15161332	23709	C	T	0,999937	2021-04-23	United States
S_982_A	S	982	SRR15161332	24506	T	G	0,999785	2021-04-23	United States
S_1118_H	S	1118	SRR15161332	24914	G	C	0,999661	2021-04-23	United States
ORF3a_131_C	ORF3a	131	SRR15161332	25785	G	T	0,999702	2021-04-23	United States
ORF8_27_*	ORF8	27	SRR15161332	27972	C	T	0,999795	2021-04-23	United States
ORF8_52_I	ORF8	52	SRR15161332	28048	G	T	0,99988	2021-04-23	United States
ORF8_68_*	ORF8	68	SRR15161332	28095	A	T	0,997819	2021-04-23	United States
ORF8_73_C	ORF8	73	SRR15161332	28111	A	G	1	2021-04-23	United States
N_3_H	N	3	SRR15161332	28280	G	C	0,999927	2021-04-23	United States
N_3_V	N	3	SRR15161332	28281	A	T	0,999709	2021-04-23	United States
N_3_E	N	3	SRR15161332	28282	T	A	0,999855	2021-04-23	United States
N_203_K	N	203	SRR15161332	28881	G	A	1	2021-04-23	United States
N_204_R	N	204	SRR15161332	28883	G	C	1	2021-04-23	United States
N_235_F	N	235	SRR15161332	28977	C	T	0,998811	2021-04-23	United States
ORF1ab_104_I	ORF1ab	104	SRR15161333	575	C	A	0,999084	2021-04-22	United States
ORF1ab_1001_I	ORF1ab	1001	SRR15161333	3267	C	T	0,999752	2021-04-22	United States
ORF1ab_1708_D	ORF1ab	1708	SRR15161333	5388	C	A	0,999799	2021-04-22	United States
ORF1ab_2230_T	ORF1ab	2230	SRR15161333	6954	T	C	1	2021-04-22	United States
ORF1ab_3674_NA	ORF1ab	3674	SRR15161333	11287	G	-TCTGGTTTT	0,750932	2021-04-22	United States
ORF1ab_3676_S	ORF1ab	3676	SRR15161333	11291	G	A	0,994273	2021-04-22	United States
ORF1ab_3677_L	ORF1ab	3677	SRR15161333	11296	T	G	1	2021-04-22	United States
ORF1ab_314_L	ORF1ab	314	SRR15161333	14408	C	T	0,999351	2021-04-22	United States
ORF1ab_1001_S	ORF1ab	1001	SRR15161333	16468	C	T	1	2021-04-22	United States
ORF1ab_1383_R	ORF1ab	1383	SRR15161333	17615	A	G	0,999736	2021-04-22	United States
S_68_NA	S	68	SRR15161333	21764	A	-TACATG	0,898723	2021-04-22	United States
S_143_NA	S	143	SRR15161333	21990	T	-TTA	0,849318	2021-04-22	United States
S_150_T	S	150	SRR15161333	22011	A	C	0,999541	2021-04-22	United States
S_501_Y	S	501	SRR15161333	23063	A	T	0,999735	2021-04-22	United States
S_570_D	S	570	SRR15161333	23271	C	A	0,999664	2021-04-22	United States
S_614_G	S	614	SRR15161333	23403	A	G	0,999864	2021-04-22	United States
S_681_H	S	681	SRR15161333	23604	C	A	0,999761	2021-04-22	United States
S_716_I	S	716	SRR15161333	23709	C	T	0,999903	2021-04-22	United States
S_982_A	S	982	SRR15161333	24506	T	G	0,999696	2021-04-22	United States
S_1118_H	S	1118	SRR15161333	24914	G	C	0,999614	2021-04-22	United States
ORF7a_23_F	ORF7a	23	SRR15161333	27461	G	T	0,999692	2021-04-22	United States
ORF8_27_*	ORF8	27	SRR15161333	27972	C	T	0,999848	2021-04-22	United States
ORF8_52_I	ORF8	52	SRR15161333	28048	G	T	1	2021-04-22	United States
ORF8_73_C	ORF8	73	SRR15161333	28111	A	G	0,999422	2021-04-22	United States
N_3_H	N	3	SRR15161333	28280	G	C	0,999949	2021-04-22	United States
N_3_V	N	3	SRR15161333	28281	A	T	0,999798	2021-04-22	United States
N_3_E	N	3	SRR15161333	28282	T	A	0,999747	2021-04-22	United States
N_203_K	N	203	SRR15161333	28881	G	A	1	2021-04-22	United States
N_204_R	N	204	SRR15161333	28883	G	C	1	2021-04-22	United States
N_235_F	N	235	SRR15161333	28977	C	T	0,999678	2021-04-22	United States
ORF1ab_959_S	ORF1ab	959	SRR15161334	3140	C	T	1	2021-04-26	United States
ORF1ab_1822_I	ORF1ab	1822	SRR15161334	5730	C	T	0,999382	2021-04-26	United States
ORF1ab_2345_V	ORF1ab	2345	SRR15161334	7299	C	T	1	2021-04-26	United States
ORF1ab_3255_I	ORF1ab	3255	SRR15161334	10029	C	T	1	2021-04-26	United States
ORF1ab_3618_V	ORF1ab	3618	SRR15161334	11117	A	G	0,999611	2021-04-26	United States
ORF1ab_4175_I	ORF1ab	4175	SRR15161334	12789	C	T	0,985147	2021-04-26	United States
ORF1ab_314_L	ORF1ab	314	SRR15161334	14408	C	T	0,999348	2021-04-26	United States
ORF1ab_1447_N	ORF1ab	1447	SRR15161334	17808	G	T	0,999219	2021-04-26	United States
ORF1ab_2154_P	ORF1ab	2154	SRR15161334	19927	T	C	1	2021-04-26	United States
S_478_K	S	478	SRR15161334	22995	C	A	1	2021-04-26	United States
S_614_G	S	614	SRR15161334	23403	A	G	0,99975	2021-04-26	United States
S_681_H	S	681	SRR15161334	23604	C	A	0,999564	2021-04-26	United States
S_732_A	S	732	SRR15161334	23756	A	G	0,99978	2021-04-26	United States
ORF3a_69_L	ORF3a	69	SRR15161334	25598	G	T	0,999834	2021-04-26	United States
N_203_K	N	203	SRR15161334	28881	G	A	1	2021-04-26	United States
N_204_R	N	204	SRR15161334	28883	G	C	1	2021-04-26	United States
ORF1ab_255_S	ORF1ab	255	SRR15161335	1029	T	C	0,0635721	2021-04-22	United States
ORF1ab_1001_I	ORF1ab	1001	SRR15161335	3267	C	T	1	2021-04-22	United States
ORF1ab_1189_N	ORF1ab	1189	SRR15161335	3831	G	A	0,0639344	2021-04-22	United States
ORF1ab_1231_R	ORF1ab	1231	SRR15161335	3957	A	G	0,0637838	2021-04-22	United States
ORF1ab_1708_D	ORF1ab	1708	SRR15161335	5388	C	A	0,999068	2021-04-22	United States
ORF1ab_2230_T	ORF1ab	2230	SRR15161335	6954	T	C	1	2021-04-22	United States
ORF1ab_2455_F	ORF1ab	2455	SRR15161335	7629	G	T	0,0896211	2021-04-22	United States
ORF1ab_2739_NA	ORF1ab	2739	SRR15161335	8481	C	+T	0,0550807	2021-04-22	United States
ORF1ab_3456_V	ORF1ab	3456	SRR15161335	10632	C	T	0,999722	2021-04-22	United States
ORF1ab_3674_NA	ORF1ab	3674	SRR15161335	11287	G	-TCTGGTTTT	0,74751	2021-04-22	United States
ORF1ab_3676_S	ORF1ab	3676	SRR15161335	11291	G	A	0,993548	2021-04-22	United States
ORF1ab_3677_L	ORF1ab	3677	SRR15161335	11296	T	G	1	2021-04-22	United States
ORF1ab_204_D	ORF1ab	204	SRR15161335	14077	A	G	0,0904564	2021-04-22	United States
ORF1ab_314_L	ORF1ab	314	SRR15161335	14408	C	T	0,999095	2021-04-22	United States
ORF1ab_1962_S	ORF1ab	1962	SRR15161335	19352	A	G	1	2021-04-22	United States
ORF1ab_2318_NA	ORF1ab	2318	SRR15161335	20420	A	-T	0,0892857	2021-04-22	United States
ORF1ab_2339_F	ORF1ab	2339	SRR15161335	20483	C	T	0,1	2021-04-22	United States
S_68_NA	S	68	SRR15161335	21764	A	-TACATG	0,886878	2021-04-22	United States
S_126_A	S	126	SRR15161335	21939	T	C	0,0686192	2021-04-22	United States
S_143_NA	S	143	SRR15161335	21990	T	-TTA	0,798212	2021-04-22	United States
S_570_D	S	570	SRR15161335	23271	C	A	0,999636	2021-04-22	United States
S_614_G	S	614	SRR15161335	23403	A	G	0,999755	2021-04-22	United States
S_681_H	S	681	SRR15161335	23604	C	A	1	2021-04-22	United States
S_716_I	S	716	SRR15161335	23709	C	T	1	2021-04-22	United States
S_982_A	S	982	SRR15161335	24506	T	G	1	2021-04-22	United States
S_1118_H	S	1118	SRR15161335	24914	G	C	0,999566	2021-04-22	United States
ORF3a_55_I	ORF3a	55	SRR15161335	25555	G	A	0,0534416	2021-04-22	United States
ORF3a_147_P	ORF3a	147	SRR15161335	25832	T	C	0,0751073	2021-04-22	United States
ORF8_27_*	ORF8	27	SRR15161335	27972	C	T	0,999305	2021-04-22	United States
ORF8_52_I	ORF8	52	SRR15161335	28048	G	T	0,999602	2021-04-22	United States
ORF8_68_*	ORF8	68	SRR15161335	28095	A	T	0,998301	2021-04-22	United States
ORF8_73_C	ORF8	73	SRR15161335	28111	A	G	1	2021-04-22	United States
N_3_H	N	3	SRR15161335	28280	G	C	1	2021-04-22	United States
N_3_V	N	3	SRR15161335	28281	A	T	0,999811	2021-04-22	United States
N_3_E	N	3	SRR15161335	28282	T	A	1	2021-04-22	United States
N_204_R	N	204	SRR15161335	28883	G	C	1	2021-04-22	United States
N_235_F	N	235	SRR15161335	28977	C	T	1	2021-04-22	United States
ORF1ab_599_V	ORF1ab	599	SRR15161337	2061	C	T	1	2021-04-21	United States
ORF1ab_1001_I	ORF1ab	1001	SRR15161337	3267	C	T	0,999648	2021-04-21	United States
ORF1ab_1400_L	ORF1ab	1400	SRR15161337	4464	C	T	0,999881	2021-04-21	United States
ORF1ab_1708_D	ORF1ab	1708	SRR15161337	5388	C	A	0,999718	2021-04-21	United States
ORF1ab_2230_T	ORF1ab	2230	SRR15161337	6954	T	C	1	2021-04-21	United States
ORF1ab_2930_L	ORF1ab	2930	SRR15161337	9053	G	T	0,0816217	2021-04-21	United States
ORF1ab_3674_NA	ORF1ab	3674	SRR15161337	11287	G	-TCTGGTTTT	0,717067	2021-04-21	United States
ORF1ab_3676_S	ORF1ab	3676	SRR15161337	11291	G	A	0,996909	2021-04-21	United States
ORF1ab_3677_L	ORF1ab	3677	SRR15161337	11296	T	G	1	2021-04-21	United States
ORF1ab_3966_R	ORF1ab	3966	SRR15161337	12162	A	G	0,999853	2021-04-21	United States
ORF1ab_314_L	ORF1ab	314	SRR15161337	14408	C	T	0,999481	2021-04-21	United States
ORF1ab_1383_R	ORF1ab	1383	SRR15161337	17615	A	G	1	2021-04-21	United States
ORF1ab_2270_Y	ORF1ab	2270	SRR15161337	20275	G	T	1	2021-04-21	United States
S_68_NA	S	68	SRR15161337	21764	A	-TACATG	0,895808	2021-04-21	United States
S_143_NA	S	143	SRR15161337	21990	T	-TTA	0,80212	2021-04-21	United States
S_501_Y	S	501	SRR15161337	23063	A	T	1	2021-04-21	United States
S_570_D	S	570	SRR15161337	23271	C	A	0,999745	2021-04-21	United States
S_614_G	S	614	SRR15161337	23403	A	G	0,999942	2021-04-21	United States
S_681_H	S	681	SRR15161337	23604	C	A	0,999782	2021-04-21	United States
S_716_I	S	716	SRR15161337	23709	C	T	0,999725	2021-04-21	United States
S_982_A	S	982	SRR15161337	24506	T	G	0,999596	2021-04-21	United States
S_1118_H	S	1118	SRR15161337	24914	G	C	0,99959	2021-04-21	United States
ORF3a_38_L	ORF3a	38	SRR15161337	25505	A	T	0,999033	2021-04-21	United States
ORF8_27_*	ORF8	27	SRR15161337	27972	C	T	1	2021-04-21	United States
ORF8_52_I	ORF8	52	SRR15161337	28048	G	T	0,99984	2021-04-21	United States
ORF8_73_C	ORF8	73	SRR15161337	28111	A	G	0,999885	2021-04-21	United States
N_3_H	N	3	SRR15161337	28280	G	C	0,999908	2021-04-21	United States
N_3_V	N	3	SRR15161337	28281	A	T	0,999909	2021-04-21	United States
N_3_E	N	3	SRR15161337	28282	T	A	0,999772	2021-04-21	United States
N_203_K	N	203	SRR15161337	28881	G	A	1	2021-04-21	United States
N_204_R	N	204	SRR15161337	28883	G	C	1	2021-04-21	United States
N_235_F	N	235	SRR15161337	28977	C	T	1	2021-04-21	United States
ORF1ab_591_V	ORF1ab	591	SRR15161338	2037	C	T	1	2021-04-20	United States
ORF1ab_944_L	ORF1ab	944	SRR15161338	3096	C	T	0,0730819	2021-04-20	United States
ORF1ab_1001_I	ORF1ab	1001	SRR15161338	3267	C	T	0,999313	2021-04-20	United States
ORF1ab_1708_D	ORF1ab	1708	SRR15161338	5388	C	A	1	2021-04-20	United States
ORF1ab_2230_T	ORF1ab	2230	SRR15161338	6954	T	C	1	2021-04-20	United States
ORF1ab_2389_L	ORF1ab	2389	SRR15161338	7431	C	T	0,999776	2021-04-20	United States
ORF1ab_2674_I	ORF1ab	2674	SRR15161338	8287	G	T	0,999621	2021-04-20	United States
ORF1ab_3674_NA	ORF1ab	3674	SRR15161338	11287	G	-TCTGGTTTT	0,723598	2021-04-20	United States
ORF1ab_3676_S	ORF1ab	3676	SRR15161338	11291	G	A	0,996764	2021-04-20	United States
ORF1ab_3677_L	ORF1ab	3677	SRR15161338	11296	T	G	1	2021-04-20	United States
ORF1ab_314_L	ORF1ab	314	SRR15161338	14408	C	T	0,999344	2021-04-20	United States
ORF1ab_1038_I	ORF1ab	1038	SRR15161338	16580	C	T	1	2021-04-20	United States
ORF1ab_1182_L	ORF1ab	1182	SRR15161338	17012	C	T	0,055207	2021-04-20	United States
S_68_NA	S	68	SRR15161338	21764	A	-TACATG	0,888806	2021-04-20	United States
S_143_NA	S	143	SRR15161338	21990	T	-TTA	0,801557	2021-04-20	United States
S_501_Y	S	501	SRR15161338	23063	A	T	0,990826	2021-04-20	United States
S_570_D	S	570	SRR15161338	23271	C	A	0,999307	2021-04-20	United States
S_614_G	S	614	SRR15161338	23403	A	G	0,999707	2021-04-20	United States
S_681_H	S	681	SRR15161338	23604	C	A	0,9997	2021-04-20	United States
S_716_I	S	716	SRR15161338	23709	C	T	0,999841	2021-04-20	United States
S_982_A	S	982	SRR15161338	24506	T	G	1	2021-04-20	United States
S_1118_H	S	1118	SRR15161338	24914	G	C	0,999871	2021-04-20	United States
ORF3a_131_C	ORF3a	131	SRR15161338	25785	G	T	1	2021-04-20	United States
ORF8_27_*	ORF8	27	SRR15161338	27972	C	T	0,99969	2021-04-20	United States
ORF8_52_I	ORF8	52	SRR15161338	28048	G	T	1	2021-04-20	United States
ORF8_68_*	ORF8	68	SRR15161338	28095	A	T	0,998702	2021-04-20	United States
ORF8_73_C	ORF8	73	SRR15161338	28111	A	G	0,999853	2021-04-20	United States
N_3_H	N	3	SRR15161338	28280	G	C	0,999869	2021-04-20	United States
N_3_V	N	3	SRR15161338	28281	A	T	0,999804	2021-04-20	United States
N_3_E	N	3	SRR15161338	28282	T	A	0,99987	2021-04-20	United States
N_203_K	N	203	SRR15161338	28881	G	A	0,998643	2021-04-20	United States
N_204_R	N	204	SRR15161338	28883	G	C	1	2021-04-20	United States
N_235_F	N	235	SRR15161338	28977	C	T	0,999245	2021-04-20	United States
ORF1ab_591_V	ORF1ab	591	SRR15161339	2037	C	T	1	2021-04-21	United States
ORF1ab_1001_I	ORF1ab	1001	SRR15161339	3267	C	T	1	2021-04-21	United States
ORF1ab_1240_I	ORF1ab	1240	SRR15161339	3984	C	T	0,084523	2021-04-21	United States
ORF1ab_1708_D	ORF1ab	1708	SRR15161339	5388	C	A	1	2021-04-21	United States
ORF1ab_2230_T	ORF1ab	2230	SRR15161339	6954	T	C	1	2021-04-21	United States
ORF1ab_3674_NA	ORF1ab	3674	SRR15161339	11287	G	-TCTGGTTTT	0,713634	2021-04-21	United States
ORF1ab_3676_S	ORF1ab	3676	SRR15161339	11291	G	A	0,996212	2021-04-21	United States
ORF1ab_3677_L	ORF1ab	3677	SRR15161339	11296	T	G	0,997704	2021-04-21	United States
ORF1ab_314_L	ORF1ab	314	SRR15161339	14408	C	T	0,9996	2021-04-21	United States
ORF1ab_2172_NA	ORF1ab	2172	SRR15161339	19983	C	+T	0,178094	2021-04-21	United States
S_30_H	S	30	SRR15161339	21650	A	C	0,0868644	2021-04-21	United States
S_68_NA	S	68	SRR15161339	21764	A	-TACATG	0,897344	2021-04-21	United States
S_143_NA	S	143	SRR15161339	21990	T	-TTA	0,798301	2021-04-21	United States
S_501_Y	S	501	SRR15161339	23063	A	T	1	2021-04-21	United States
S_570_D	S	570	SRR15161339	23271	C	A	0,999672	2021-04-21	United States
S_614_G	S	614	SRR15161339	23403	A	G	0,999891	2021-04-21	United States
S_681_H	S	681	SRR15161339	23604	C	A	0,999901	2021-04-21	United States
S_716_I	S	716	SRR15161339	23709	C	T	0,999698	2021-04-21	United States
S_982_A	S	982	SRR15161339	24506	T	G	1	2021-04-21	United States
S_1118_H	S	1118	SRR15161339	24914	G	C	0,999442	2021-04-21	United States
ORF3a_131_C	ORF3a	131	SRR15161339	25785	G	T	0,999775	2021-04-21	United States
ORF8_27_*	ORF8	27	SRR15161339	27972	C	T	1	2021-04-21	United States
ORF8_52_I	ORF8	52	SRR15161339	28048	G	T	0,999621	2021-04-21	United States
ORF8_68_*	ORF8	68	SRR15161339	28095	A	T	0,939622	2021-04-21	United States
ORF8_73_C	ORF8	73	SRR15161339	28111	A	G	0,999767	2021-04-21	United States
N_3_H	N	3	SRR15161339	28280	G	C	1	2021-04-21	United States
N_3_V	N	3	SRR15161339	28281	A	T	0,999934	2021-04-21	United States
N_3_E	N	3	SRR15161339	28282	T	A	0,999868	2021-04-21	United States
N_203_K	N	203	SRR15161339	28881	G	A	1	2021-04-21	United States
N_204_R	N	204	SRR15161339	28883	G	C	1	2021-04-21	United States
N_235_F	N	235	SRR15161339	28977	C	T	1	2021-04-21	United States
N_300_Y	N	300	SRR15161339	29171	C	T	0,999544	2021-04-21	United States
ORF1ab_1001_I	ORF1ab	1001	SRR15161340	3267	C	T	0,999925	2021-04-22	United States
ORF1ab_1708_D	ORF1ab	1708	SRR15161340	5388	C	A	0,99958	2021-04-22	United States
ORF1ab_2230_T	ORF1ab	2230	SRR15161340	6954	T	C	1	2021-04-22	United States
ORF1ab_2699_V	ORF1ab	2699	SRR15161340	8360	A	G	1	2021-04-22	United States
ORF1ab_3674_NA	ORF1ab	3674	SRR15161340	11287	G	-TCTGGTTTT	0,77821	2021-04-22	United States
ORF1ab_3676_S	ORF1ab	3676	SRR15161340	11291	G	A	0,992236	2021-04-22	United States
ORF1ab_3677_L	ORF1ab	3677	SRR15161340	11296	T	G	1	2021-04-22	United States
ORF1ab_3966_R	ORF1ab	3966	SRR15161340	12162	A	G	0,999631	2021-04-22	United States
ORF1ab_314_L	ORF1ab	314	SRR15161340	14408	C	T	0,998885	2021-04-22	United States
ORF1ab_1383_R	ORF1ab	1383	SRR15161340	17615	A	G	0,999939	2021-04-22	United States
ORF1ab_2027_L	ORF1ab	2027	SRR15161340	19547	C	T	0,999694	2021-04-22	United States
ORF1ab_2557_R	ORF1ab	2557	SRR15161340	21137	A	G	0,999785	2021-04-22	United States
S_68_NA	S	68	SRR15161340	21764	A	-TACATG	0,888988	2021-04-22	United States
S_143_NA	S	143	SRR15161340	21990	T	-TTA	0,801731	2021-04-22	United States
S_501_Y	S	501	SRR15161340	23063	A	T	1	2021-04-22	United States
S_570_D	S	570	SRR15161340	23271	C	A	0,999688	2021-04-22	United States
S_614_G	S	614	SRR15161340	23403	A	G	0,999948	2021-04-22	United States
S_681_H	S	681	SRR15161340	23604	C	A	0,999753	2021-04-22	United States
S_716_I	S	716	SRR15161340	23709	C	T	0,999657	2021-04-22	United States
S_982_A	S	982	SRR15161340	24506	T	G	0,999489	2021-04-22	United States
S_1118_H	S	1118	SRR15161340	24914	G	C	0,999585	2021-04-22	United States
S_1191_N	S	1191	SRR15161340	25135	G	T	0,999602	2021-04-22	United States
ORF3a_134_L	ORF3a	134	SRR15161340	25793	G	T	0,999734	2021-04-22	United States
ORF7a_80_K	ORF7a	80	SRR15161340	27632	G	A	1	2021-04-22	United States
ORF7a_84_L	ORF7a	84	SRR15161340	27644	C	T	1	2021-04-22	United States
ORF8_27_*	ORF8	27	SRR15161340	27972	C	T	0,999829	2021-04-22	United States
ORF8_52_I	ORF8	52	SRR15161340	28048	G	T	0,999824	2021-04-22	United States
ORF8_73_C	ORF8	73	SRR15161340	28111	A	G	0,999897	2021-04-22	United States
N_3_H	N	3	SRR15161340	28280	G	C	0,999828	2021-04-22	United States
N_3_V	N	3	SRR15161340	28281	A	T	0,999741	2021-04-22	United States
N_3_E	N	3	SRR15161340	28282	T	A	0,999743	2021-04-22	United States
N_203_K	N	203	SRR15161340	28881	G	A	0,998911	2021-04-22	United States
N_204_R	N	204	SRR15161340	28883	G	C	0,998983	2021-04-22	United States
N_235_F	N	235	SRR15161340	28977	C	T	0,998669	2021-04-22	United States
ORF1ab_913_D	ORF1ab	913	SRR15161341	3004	G	T	0,999816	2021-04-21	United States
ORF1ab_1001_I	ORF1ab	1001	SRR15161341	3267	C	T	1	2021-04-21	United States
ORF1ab_1708_D	ORF1ab	1708	SRR15161341	5388	C	A	1	2021-04-21	United States
ORF1ab_2230_T	ORF1ab	2230	SRR15161341	6954	T	C	1	2021-04-21	United States
ORF1ab_2259_I	ORF1ab	2259	SRR15161341	7042	G	T	1	2021-04-21	United States
ORF1ab_3674_NA	ORF1ab	3674	SRR15161341	11287	G	-TCTGGTTTT	0,723654	2021-04-21	United States
ORF1ab_3676_S	ORF1ab	3676	SRR15161341	11291	G	A	0,99322	2021-04-21	United States
ORF1ab_3677_L	ORF1ab	3677	SRR15161341	11296	T	G	0,997919	2021-04-21	United States
ORF1ab_218_L	ORF1ab	218	SRR15161341	14120	C	T	0,999138	2021-04-21	United States
ORF1ab_314_L	ORF1ab	314	SRR15161341	14408	C	T	0,99963	2021-04-21	United States
ORF1ab_1029_NA	ORF1ab	1029	SRR15161341	16553	T	-TA	0,0527226	2021-04-21	United States
ORF1ab_2537_I	ORF1ab	2537	SRR15161341	21077	C	T	0,369561	2021-04-21	United States
S_30_H	S	30	SRR15161341	21650	A	C	0,0503226	2021-04-21	United States
S_68_NA	S	68	SRR15161341	21764	A	-TACATG	0,898056	2021-04-21	United States
S_143_NA	S	143	SRR15161341	21990	T	-TTA	0,803259	2021-04-21	United States
S_501_Y	S	501	SRR15161341	23063	A	T	1	2021-04-21	United States
S_570_D	S	570	SRR15161341	23271	C	A	0,999601	2021-04-21	United States
S_614_G	S	614	SRR15161341	23403	A	G	0,999874	2021-04-21	United States
S_681_H	S	681	SRR15161341	23604	C	A	1	2021-04-21	United States
S_716_I	S	716	SRR15161341	23709	C	T	0,999741	2021-04-21	United States
S_982_A	S	982	SRR15161341	24506	T	G	0,999468	2021-04-21	United States
S_1118_H	S	1118	SRR15161341	24914	G	C	0,999552	2021-04-21	United States
ORF3a_240_S	ORF3a	240	SRR15161341	26110	C	T	0,999155	2021-04-21	United States
ORF8_27_*	ORF8	27	SRR15161341	27972	C	T	1	2021-04-21	United States
ORF8_52_I	ORF8	52	SRR15161341	28048	G	T	1	2021-04-21	United States
ORF8_68_*	ORF8	68	SRR15161341	28095	A	T	0,998679	2021-04-21	United States
ORF8_73_C	ORF8	73	SRR15161341	28111	A	G	0,999952	2021-04-21	United States
N_3_H	N	3	SRR15161341	28280	G	C	0,999867	2021-04-21	United States
N_3_V	N	3	SRR15161341	28281	A	T	0,999912	2021-04-21	United States
N_3_E	N	3	SRR15161341	28282	T	A	0,999779	2021-04-21	United States
N_203_K	N	203	SRR15161341	28881	G	A	1	2021-04-21	United States
N_204_R	N	204	SRR15161341	28883	G	C	1	2021-04-21	United States
N_235_F	N	235	SRR15161341	28977	C	T	0,998589	2021-04-21	United States
ORF1ab_1001_I	ORF1ab	1001	SRR15161342	3267	C	T	1	2021-04-23	United States
ORF1ab_1708_D	ORF1ab	1708	SRR15161342	5388	C	A	1	2021-04-23	United States
ORF1ab_2230_T	ORF1ab	2230	SRR15161342	6954	T	C	1	2021-04-23	United States
ORF1ab_2256_NA	ORF1ab	2256	SRR15161342	7032	A	-T	0,0751634	2021-04-23	United States
ORF1ab_3674_NA	ORF1ab	3674	SRR15161342	11287	G	-TCTGGTTTT	0,703475	2021-04-23	United States
ORF1ab_3676_S	ORF1ab	3676	SRR15161342	11291	G	A	0,990805	2021-04-23	United States
ORF1ab_3677_L	ORF1ab	3677	SRR15161342	11296	T	G	1	2021-04-23	United States
ORF1ab_4087_I	ORF1ab	4087	SRR15161342	12525	C	T	0,999774	2021-04-23	United States
ORF1ab_218_L	ORF1ab	218	SRR15161342	14120	C	T	0,999558	2021-04-23	United States
ORF1ab_314_L	ORF1ab	314	SRR15161342	14408	C	T	1	2021-04-23	United States
S_68_NA	S	68	SRR15161342	21764	A	-TACATG	0,8988	2021-04-23	United States
S_143_NA	S	143	SRR15161342	21990	T	-TTA	0,804506	2021-04-23	United States
S_501_Y	S	501	SRR15161342	23063	A	T	1	2021-04-23	United States
S_570_D	S	570	SRR15161342	23271	C	A	0,999652	2021-04-23	United States
S_614_G	S	614	SRR15161342	23403	A	G	0,999913	2021-04-23	United States
S_681_H	S	681	SRR15161342	23604	C	A	1	2021-04-23	United States
S_716_I	S	716	SRR15161342	23709	C	T	0,999812	2021-04-23	United States
S_982_A	S	982	SRR15161342	24506	T	G	0,999805	2021-04-23	United States
S_1118_H	S	1118	SRR15161342	24914	G	C	0,999887	2021-04-23	United States
ORF8_27_*	ORF8	27	SRR15161342	27972	C	T	0,999628	2021-04-23	United States
ORF8_52_I	ORF8	52	SRR15161342	28048	G	T	0,999777	2021-04-23	United States
ORF8_68_*	ORF8	68	SRR15161342	28095	A	T	0,994429	2021-04-23	United States
ORF8_73_C	ORF8	73	SRR15161342	28111	A	G	0,999813	2021-04-23	United States
N_3_H	N	3	SRR15161342	28280	G	C	0,999776	2021-04-23	United States
N_3_V	N	3	SRR15161342	28281	A	T	0,999702	2021-04-23	United States
N_3_E	N	3	SRR15161342	28282	T	A	0,999776	2021-04-23	United States
N_203_K	N	203	SRR15161342	28881	G	A	1	2021-04-23	United States
N_204_R	N	204	SRR15161342	28883	G	C	1	2021-04-23	United States
N_235_F	N	235	SRR15161342	28977	C	T	1	2021-04-23	United States
ORF1ab_1001_I	ORF1ab	1001	SRR15161344	3267	C	T	0,999503	2021-04-26	United States
ORF1ab_1295_F	ORF1ab	1295	SRR15161344	4148	G	T	0,999439	2021-04-26	United States
ORF1ab_1708_D	ORF1ab	1708	SRR15161344	5388	C	A	0,999868	2021-04-26	United States
ORF1ab_2030_P	ORF1ab	2030	SRR15161344	6353	T	C	0,9995	2021-04-26	United States
ORF1ab_2230_T	ORF1ab	2230	SRR15161344	6954	T	C	0,998353	2021-04-26	United States
ORF1ab_3674_NA	ORF1ab	3674	SRR15161344	11287	G	-TCTGGTTTT	0,694742	2021-04-26	United States
ORF1ab_218_L	ORF1ab	218	SRR15161344	14120	C	T	0,999841	2021-04-26	United States
ORF1ab_314_L	ORF1ab	314	SRR15161344	14408	C	T	0,999629	2021-04-26	United States
ORF1ab_1975_S	ORF1ab	1975	SRR15161344	19390	C	T	1	2021-04-26	United States
S_68_NA	S	68	SRR15161344	21764	A	-TACATG	0,893593	2021-04-26	United States
S_144_NA	S	144	SRR15161344	21994	T	-TAC	0,890964	2021-04-26	United States
S_501_Y	S	501	SRR15161344	23063	A	T	1	2021-04-26	United States
S_570_D	S	570	SRR15161344	23271	C	A	0,99969	2021-04-26	United States
S_614_G	S	614	SRR15161344	23403	A	G	0,999574	2021-04-26	United States
S_681_H	S	681	SRR15161344	23604	C	A	0,999723	2021-04-26	United States
S_716_I	S	716	SRR15161344	23709	C	T	0,999221	2021-04-26	United States
S_982_A	S	982	SRR15161344	24506	T	G	0,999289	2021-04-26	United States
S_1118_H	S	1118	SRR15161344	24914	G	C	0,999368	2021-04-26	United States
ORF7a_83_L	ORF7a	83	SRR15161344	27641	C	T	1	2021-04-26	United States
ORF8_27_*	ORF8	27	SRR15161344	27972	C	T	0,99959	2021-04-26	United States
ORF8_52_I	ORF8	52	SRR15161344	28048	G	T	1	2021-04-26	United States
ORF8_68_*	ORF8	68	SRR15161344	28095	A	T	0,995512	2021-04-26	United States
ORF8_73_C	ORF8	73	SRR15161344	28111	A	G	0,999604	2021-04-26	United States
N_3_H	N	3	SRR15161344	28280	G	C	0,999637	2021-04-26	United States
N_3_V	N	3	SRR15161344	28281	A	T	0,999452	2021-04-26	United States
N_3_E	N	3	SRR15161344	28282	T	A	1	2021-04-26	United States
N_203_K	N	203	SRR15161344	28881	G	A	1	2021-04-26	United States
N_204_R	N	204	SRR15161344	28883	G	C	1	2021-04-26	United States
N_235_F	N	235	SRR15161344	28977	C	T	1	2021-04-26	United States
ORF1ab_1001_I	ORF1ab	1001	SRR15161345	3267	C	T	1	2021-04-21	United States
ORF1ab_1708_D	ORF1ab	1708	SRR15161345	5388	C	A	0,999954	2021-04-21	United States
ORF1ab_2230_T	ORF1ab	2230	SRR15161345	6954	T	C	1	2021-04-21	United States
ORF1ab_2259_I	ORF1ab	2259	SRR15161345	7042	G	T	1	2021-04-21	United States
ORF1ab_2344_T	ORF1ab	2344	SRR15161345	7295	G	A	1	2021-04-21	United States
ORF1ab_3674_NA	ORF1ab	3674	SRR15161345	11287	G	-TCTGGTTTT	0,691891	2021-04-21	United States
ORF1ab_3676_S	ORF1ab	3676	SRR15161345	11291	G	A	0,994395	2021-04-21	United States
ORF1ab_3677_L	ORF1ab	3677	SRR15161345	11296	T	G	0,998585	2021-04-21	United States
ORF1ab_218_L	ORF1ab	218	SRR15161345	14120	C	T	0,999697	2021-04-21	United States
ORF1ab_314_L	ORF1ab	314	SRR15161345	14408	C	T	0,999566	2021-04-21	United States
S_30_H	S	30	SRR15161345	21650	A	C	0,102142	2021-04-21	United States
S_68_NA	S	68	SRR15161345	21764	A	-TACATG	0,899995	2021-04-21	United States
S_143_NA	S	143	SRR15161345	21990	T	-TTA	0,79556	2021-04-21	United States
S_501_Y	S	501	SRR15161345	23063	A	T	0,999451	2021-04-21	United States
S_570_D	S	570	SRR15161345	23271	C	A	0,999846	2021-04-21	United States
S_614_G	S	614	SRR15161345	23403	A	G	0,999904	2021-04-21	United States
S_681_H	S	681	SRR15161345	23604	C	A	0,999656	2021-04-21	United States
S_704_L	S	704	SRR15161345	23673	C	T	0,999682	2021-04-21	United States
S_716_I	S	716	SRR15161345	23709	C	T	0,999707	2021-04-21	United States
S_982_A	S	982	SRR15161345	24506	T	G	0,999745	2021-04-21	United States
S_1118_H	S	1118	SRR15161345	24914	G	C	0,999754	2021-04-21	United States
ORF3a_27_Y	ORF3a	27	SRR15161345	25471	G	T	0,999906	2021-04-21	United States
ORF8_27_*	ORF8	27	SRR15161345	27972	C	T	0,999836	2021-04-21	United States
ORF8_52_I	ORF8	52	SRR15161345	28048	G	T	0,999705	2021-04-21	United States
ORF8_68_*	ORF8	68	SRR15161345	28095	A	T	0,996492	2021-04-21	United States
ORF8_73_C	ORF8	73	SRR15161345	28111	A	G	0,999753	2021-04-21	United States
N_3_H	N	3	SRR15161345	28280	G	C	1	2021-04-21	United States
N_3_V	N	3	SRR15161345	28281	A	T	0,999952	2021-04-21	United States
N_3_E	N	3	SRR15161345	28282	T	A	0,999903	2021-04-21	United States
N_203_K	N	203	SRR15161345	28881	G	A	1	2021-04-21	United States
N_204_R	N	204	SRR15161345	28883	G	C	1	2021-04-21	United States
N_235_F	N	235	SRR15161345	28977	C	T	0,999409	2021-04-21	United States
N_271_I	N	271	SRR15161345	29085	C	T	0,999916	2021-04-21	United States
N_383_A	N	383	SRR15161345	29420	C	G	1	2021-04-21	United States
ORF1ab_1001_I	ORF1ab	1001	SRR15161347	3267	C	T	0,999743	2021-04-22	United States
ORF1ab_1708_D	ORF1ab	1708	SRR15161347	5388	C	A	0,999501	2021-04-22	United States
ORF1ab_2230_T	ORF1ab	2230	SRR15161347	6954	T	C	0,999145	2021-04-22	United States
ORF1ab_2259_I	ORF1ab	2259	SRR15161347	7042	G	T	0,999368	2021-04-22	United States
ORF1ab_3674_NA	ORF1ab	3674	SRR15161347	11287	G	-TCTGGTTTT	0,765153	2021-04-22	United States
ORF1ab_3676_S	ORF1ab	3676	SRR15161347	11291	G	A	0,993443	2021-04-22	United States
ORF1ab_3677_L	ORF1ab	3677	SRR15161347	11296	T	G	0,986542	2021-04-22	United States
ORF1ab_218_L	ORF1ab	218	SRR15161347	14120	C	T	0,999057	2021-04-22	United States
ORF1ab_314_L	ORF1ab	314	SRR15161347	14408	C	T	0,999533	2021-04-22	United States
ORF1ab_1432_V	ORF1ab	1432	SRR15161347	17762	C	T	0,998259	2021-04-22	United States
S_68_NA	S	68	SRR15161347	21764	A	-TACATG	0,887721	2021-04-22	United States
S_143_NA	S	143	SRR15161347	21990	T	-TTA	0,796641	2021-04-22	United States
S_348_E	S	348	SRR15161347	22605	C	A	0,0519748	2021-04-22	United States
S_501_Y	S	501	SRR15161347	23063	A	T	0,999535	2021-04-22	United States
S_570_D	S	570	SRR15161347	23271	C	A	0,999287	2021-04-22	United States
S_614_G	S	614	SRR15161347	23403	A	G	0,999384	2021-04-22	United States
S_681_H	S	681	SRR15161347	23604	C	A	0,999686	2021-04-22	United States
S_716_I	S	716	SRR15161347	23709	C	T	0,999688	2021-04-22	United States
S_982_A	S	982	SRR15161347	24506	T	G	1	2021-04-22	United States
S_1118_H	S	1118	SRR15161347	24914	G	C	0,999613	2021-04-22	United States
ORF8_27_*	ORF8	27	SRR15161347	27972	C	T	0,999465	2021-04-22	United States
ORF8_52_I	ORF8	52	SRR15161347	28048	G	T	0,99959	2021-04-22	United States
ORF8_68_*	ORF8	68	SRR15161347	28095	A	T	0,997807	2021-04-22	United States
ORF8_73_C	ORF8	73	SRR15161347	28111	A	G	0,999229	2021-04-22	United States
N_3_H	N	3	SRR15161347	28280	G	C	0,999347	2021-04-22	United States
N_3_V	N	3	SRR15161347	28281	A	T	1	2021-04-22	United States
N_3_E	N	3	SRR15161347	28282	T	A	0,999836	2021-04-22	United States
N_203_K	N	203	SRR15161347	28881	G	A	0,999547	2021-04-22	United States
N_204_R	N	204	SRR15161347	28883	G	C	0,998711	2021-04-22	United States
N_235_F	N	235	SRR15161347	28977	C	T	0,99897	2021-04-22	United States
ORF1ab_814_I	ORF1ab	814	SRR15161348	2706	C	T	0,0510277	2021-04-26	United States
ORF1ab_1001_I	ORF1ab	1001	SRR15161348	3267	C	T	0,999833	2021-04-26	United States
ORF1ab_1708_D	ORF1ab	1708	SRR15161348	5388	C	A	0,999762	2021-04-26	United States
ORF1ab_2230_T	ORF1ab	2230	SRR15161348	6954	T	C	0,999154	2021-04-26	United States
ORF1ab_3674_NA	ORF1ab	3674	SRR15161348	11287	G	-TCTGGTTTT	0,717154	2021-04-26	United States
ORF1ab_3966_R	ORF1ab	3966	SRR15161348	12162	A	G	0,999544	2021-04-26	United States
ORF1ab_314_L	ORF1ab	314	SRR15161348	14408	C	T	0,999718	2021-04-26	United States
ORF1ab_1383_R	ORF1ab	1383	SRR15161348	17615	A	G	0,999432	2021-04-26	United States
ORF1ab_2557_R	ORF1ab	2557	SRR15161348	21137	A	G	1	2021-04-26	United States
S_68_NA	S	68	SRR15161348	21764	A	-TACATG	0,905568	2021-04-26	United States
S_143_NA	S	143	SRR15161348	21990	T	-TTA	0,806279	2021-04-26	United States
S_501_Y	S	501	SRR15161348	23063	A	T	1	2021-04-26	United States
S_570_D	S	570	SRR15161348	23271	C	A	0,999732	2021-04-26	United States
S_614_G	S	614	SRR15161348	23403	A	G	0,999591	2021-04-26	United States
S_681_H	S	681	SRR15161348	23604	C	A	0,999734	2021-04-26	United States
S_716_I	S	716	SRR15161348	23709	C	T	0,999092	2021-04-26	United States
S_982_A	S	982	SRR15161348	24506	T	G	0,999513	2021-04-26	United States
S_1118_H	S	1118	SRR15161348	24914	G	C	0,999202	2021-04-26	United States
S_1191_N	S	1191	SRR15161348	25135	G	T	0,999291	2021-04-26	United States
ORF8_27_*	ORF8	27	SRR15161348	27972	C	T	0,999394	2021-04-26	United States
ORF8_52_I	ORF8	52	SRR15161348	28048	G	T	1	2021-04-26	United States
ORF8_73_C	ORF8	73	SRR15161348	28111	A	G	0,999421	2021-04-26	United States
N_3_H	N	3	SRR15161348	28280	G	C	1	2021-04-26	United States
N_3_V	N	3	SRR15161348	28281	A	T	0,99978	2021-04-26	United States
N_3_E	N	3	SRR15161348	28282	T	A	0,999344	2021-04-26	United States
N_24_N	N	24	SRR15161348	28344	C	A	1	2021-04-26	United States
N_203_K	N	203	SRR15161348	28881	G	A	1	2021-04-26	United States
N_204_R	N	204	SRR15161348	28883	G	C	1	2021-04-26	United States
N_235_F	N	235	SRR15161348	28977	C	T	0,998038	2021-04-26	United States
ORF1ab_1001_I	ORF1ab	1001	SRR15161349	3267	C	T	0,999615	2021-04-26	United States
ORF1ab_1708_D	ORF1ab	1708	SRR15161349	5388	C	A	0,999641	2021-04-26	United States
ORF1ab_2124_I	ORF1ab	2124	SRR15161349	6636	C	T	0,9994	2021-04-26	United States
ORF1ab_2230_T	ORF1ab	2230	SRR15161349	6954	T	C	0,999667	2021-04-26	United States
ORF1ab_3674_NA	ORF1ab	3674	SRR15161349	11287	G	-TCTGGTTTT	0,712278	2021-04-26	United States
ORF1ab_3748_I	ORF1ab	3748	SRR15161349	11507	G	A	0,999476	2021-04-26	United States
ORF1ab_314_L	ORF1ab	314	SRR15161349	14408	C	T	0,999161	2021-04-26	United States
S_19_I	S	19	SRR15161349	21618	C	T	1	2021-04-26	United States
S_68_NA	S	68	SRR15161349	21764	A	-TACATG	0,903446	2021-04-26	United States
S_143_NA	S	143	SRR15161349	21990	T	-TTA	0,813454	2021-04-26	United States
S_501_Y	S	501	SRR15161349	23063	A	T	1	2021-04-26	United States
S_570_D	S	570	SRR15161349	23271	C	A	0,999807	2021-04-26	United States
S_614_G	S	614	SRR15161349	23403	A	G	0,999708	2021-04-26	United States
S_681_H	S	681	SRR15161349	23604	C	A	0,999392	2021-04-26	United States
S_716_I	S	716	SRR15161349	23709	C	T	0,999612	2021-04-26	United States
S_982_A	S	982	SRR15161349	24506	T	G	0,999823	2021-04-26	United States
S_1118_H	S	1118	SRR15161349	24914	G	C	0,999529	2021-04-26	United States
ORF8_27_*	ORF8	27	SRR15161349	27972	C	T	0,999398	2021-04-26	United States
ORF8_52_I	ORF8	52	SRR15161349	28048	G	T	0,999411	2021-04-26	United States
ORF8_73_C	ORF8	73	SRR15161349	28111	A	G	0,99958	2021-04-26	United States
N_3_H	N	3	SRR15161349	28280	G	C	0,999673	2021-04-26	United States
N_3_V	N	3	SRR15161349	28281	A	T	0,999505	2021-04-26	United States
N_3_E	N	3	SRR15161349	28282	T	A	0,999836	2021-04-26	United States
N_203_K	N	203	SRR15161349	28881	G	A	1	2021-04-26	United States
N_204_R	N	204	SRR15161349	28883	G	C	1	2021-04-26	United States
N_235_F	N	235	SRR15161349	28977	C	T	0,999003	2021-04-26	United States
ORF1ab_999_I	ORF1ab	999	SRR15161350	3261	C	T	0,999646	2021-04-25	United States
ORF1ab_1001_I	ORF1ab	1001	SRR15161350	3267	C	T	0,998019	2021-04-25	United States
ORF1ab_1708_D	ORF1ab	1708	SRR15161350	5388	C	A	0,999656	2021-04-25	United States
ORF1ab_2230_T	ORF1ab	2230	SRR15161350	6954	T	C	1	2021-04-25	United States
ORF1ab_3674_NA	ORF1ab	3674	SRR15161350	11287	G	-TCTGGTTTT	0,731753	2021-04-25	United States
ORF1ab_3676_S	ORF1ab	3676	SRR15161350	11291	G	A	0,982646	2021-04-25	United States
ORF1ab_3677_L	ORF1ab	3677	SRR15161350	11296	T	G	0,997114	2021-04-25	United States
ORF1ab_314_L	ORF1ab	314	SRR15161350	14408	C	T	0,999375	2021-04-25	United States
S_68_NA	S	68	SRR15161350	21764	A	-TACATG	0,888346	2021-04-25	United States
S_143_NA	S	143	SRR15161350	21990	T	-TTA	0,782417	2021-04-25	United States
S_501_Y	S	501	SRR15161350	23063	A	T	0,999834	2021-04-25	United States
S_570_D	S	570	SRR15161350	23271	C	A	0,997965	2021-04-25	United States
S_614_G	S	614	SRR15161350	23403	A	G	1	2021-04-25	United States
S_681_H	S	681	SRR15161350	23604	C	A	0,999749	2021-04-25	United States
S_716_I	S	716	SRR15161350	23709	C	T	0,999673	2021-04-25	United States
S_982_A	S	982	SRR15161350	24506	T	G	0,999598	2021-04-25	United States
S_1118_H	S	1118	SRR15161350	24914	G	C	1	2021-04-25	United States
ORF3a_100_C	ORF3a	100	SRR15161350	25690	G	T	0,999906	2021-04-25	United States
ORF8_27_*	ORF8	27	SRR15161350	27972	C	T	0,999392	2021-04-25	United States
ORF8_52_I	ORF8	52	SRR15161350	28048	G	T	0,999853	2021-04-25	United States
ORF8_73_C	ORF8	73	SRR15161350	28111	A	G	0,999823	2021-04-25	United States
N_3_H	N	3	SRR15161350	28280	G	C	0,999881	2021-04-25	United States
N_3_V	N	3	SRR15161350	28281	A	T	0,999763	2021-04-25	United States
N_3_E	N	3	SRR15161350	28282	T	A	0,999645	2021-04-25	United States
N_203_K	N	203	SRR15161350	28881	G	A	0,999561	2021-04-25	United States
N_204_R	N	204	SRR15161350	28883	G	C	1	2021-04-25	United States
N_235_F	N	235	SRR15161350	28977	C	T	1	2021-04-25	United States
ORF1ab_591_V	ORF1ab	591	SRR15161351	2037	C	T	1	2021-04-20	United States
ORF1ab_1001_I	ORF1ab	1001	SRR15161351	3267	C	T	1	2021-04-20	United States
ORF1ab_1708_D	ORF1ab	1708	SRR15161351	5388	C	A	1	2021-04-20	United States
ORF1ab_2230_T	ORF1ab	2230	SRR15161351	6954	T	C	1	2021-04-20	United States
ORF1ab_3674_NA	ORF1ab	3674	SRR15161351	11287	G	-TCTGGTTTT	0,744507	2021-04-20	United States
ORF1ab_3676_S	ORF1ab	3676	SRR15161351	11291	G	A	0,993949	2021-04-20	United States
ORF1ab_3677_L	ORF1ab	3677	SRR15161351	11296	T	G	1	2021-04-20	United States
ORF1ab_3829_F	ORF1ab	3829	SRR15161351	11750	C	T	0,999602	2021-04-20	United States
ORF1ab_314_L	ORF1ab	314	SRR15161351	14408	C	T	0,999752	2021-04-20	United States
S_68_NA	S	68	SRR15161351	21764	A	-TACATG	0,89296	2021-04-20	United States
S_143_NA	S	143	SRR15161351	21990	T	-TTA	0,804335	2021-04-20	United States
S_570_D	S	570	SRR15161351	23271	C	A	0,99944	2021-04-20	United States
S_614_G	S	614	SRR15161351	23403	A	G	0,99986	2021-04-20	United States
S_681_H	S	681	SRR15161351	23604	C	A	0,999872	2021-04-20	United States
S_716_I	S	716	SRR15161351	23709	C	T	0,999805	2021-04-20	United States
S_982_A	S	982	SRR15161351	24506	T	G	1	2021-04-20	United States
S_1118_H	S	1118	SRR15161351	24914	G	C	0,999757	2021-04-20	United States
ORF3a_131_C	ORF3a	131	SRR15161351	25785	G	T	1	2021-04-20	United States
ORF8_27_*	ORF8	27	SRR15161351	27972	C	T	0,999567	2021-04-20	United States
ORF8_52_I	ORF8	52	SRR15161351	28048	G	T	0,999877	2021-04-20	United States
ORF8_68_*	ORF8	68	SRR15161351	28095	A	T	0,998826	2021-04-20	United States
ORF8_73_C	ORF8	73	SRR15161351	28111	A	G	0,999635	2021-04-20	United States
N_3_H	N	3	SRR15161351	28280	G	C	0,999855	2021-04-20	United States
N_3_V	N	3	SRR15161351	28281	A	T	0,999785	2021-04-20	United States
N_3_E	N	3	SRR15161351	28282	T	A	0,999928	2021-04-20	United States
N_203_K	N	203	SRR15161351	28881	G	A	1	2021-04-20	United States
N_204_R	N	204	SRR15161351	28883	G	C	1	2021-04-20	United States
N_235_F	N	235	SRR15161351	28977	C	T	0,999088	2021-04-20	United States
ORF1ab_265_I	ORF1ab	265	SRR15161352	1059	C	T	0,999555	2021-04-27	United States
ORF1ab_967_S	ORF1ab	967	SRR15161352	3164	G	T	0,998114	2021-04-27	United States
ORF1ab_1021_H	ORF1ab	1021	SRR15161352	3328	G	T	1	2021-04-27	United States
ORF1ab_1035_I	ORF1ab	1035	SRR15161352	3369	C	T	1	2021-04-27	United States
ORF1ab_1679_S	ORF1ab	1679	SRR15161352	5300	G	T	0,99965	2021-04-27	United States
ORF1ab_3162_E	ORF1ab	3162	SRR15161352	9749	A	G	0,999867	2021-04-27	United States
ORF1ab_3201_P	ORF1ab	3201	SRR15161352	9867	T	C	0,999056	2021-04-27	United States
ORF1ab_3209_V	ORF1ab	3209	SRR15161352	9891	C	T	0,999632	2021-04-27	United States
ORF1ab_3674_NA	ORF1ab	3674	SRR15161352	11287	G	-TCTGGTTTT	0,713488	2021-04-27	United States
ORF1ab_3676_S	ORF1ab	3676	SRR15161352	11291	G	A	0,995816	2021-04-27	United States
ORF1ab_3677_L	ORF1ab	3677	SRR15161352	11296	T	G	1	2021-04-27	United States
ORF1ab_3847_I	ORF1ab	3847	SRR15161352	11804	G	A	0,999555	2021-04-27	United States
ORF1ab_314_L	ORF1ab	314	SRR15161352	14408	C	T	0,999769	2021-04-27	United States
ORF1ab_970_L	ORF1ab	970	SRR15161352	16376	C	T	0,998834	2021-04-27	United States
S_80_G	S	80	SRR15161352	21801	A	G	1	2021-04-27	United States
S_143_NA	S	143	SRR15161352	21990	T	-TTA	0,788836	2021-04-27	United States
S_157_S	S	157	SRR15161352	22032	T	C	0,996735	2021-04-27	United States
S_452_R	S	452	SRR15161352	22917	T	G	0,999537	2021-04-27	United States
S_574_Y	S	574	SRR15161352	23282	G	T	0,99944	2021-04-27	United States
S_614_G	S	614	SRR15161352	23403	A	G	0,999805	2021-04-27	United States
S_859_N	S	859	SRR15161352	24138	C	A	0,999401	2021-04-27	United States
S_950_H	S	950	SRR15161352	24410	G	C	0,988189	2021-04-27	United States
ORF3a_42_L	ORF3a	42	SRR15161352	25517	C	T	0,996292	2021-04-27	United States
ORF3a_57_H	ORF3a	57	SRR15161352	25563	G	T	0,999784	2021-04-27	United States
ORF3a_104_L	ORF3a	104	SRR15161352	25703	C	T	0,990043	2021-04-27	United States
ORF8_11_I	ORF8	11	SRR15161352	27925	C	T	0,990246	2021-04-27	United States
ORF8_51_S	ORF8	51	SRR15161352	28044	G	T	0,993192	2021-04-27	United States
N_205_I	N	205	SRR15161352	28887	C	T	0,998376	2021-04-27	United States
N_234_I	N	234	SRR15161352	28975	G	A	0,997866	2021-04-27	United States
ORF1ab_599_V	ORF1ab	599	SRR15161353	2061	C	T	1	2021-04-21	United States
ORF1ab_1001_I	ORF1ab	1001	SRR15161353	3267	C	T	1	2021-04-21	United States
ORF1ab_1315_E	ORF1ab	1315	SRR15161353	4208	A	G	0,0539175	2021-04-21	United States
ORF1ab_1708_D	ORF1ab	1708	SRR15161353	5388	C	A	0,999863	2021-04-21	United States
ORF1ab_2230_T	ORF1ab	2230	SRR15161353	6954	T	C	1	2021-04-21	United States
ORF1ab_2728_NA	ORF1ab	2728	SRR15161353	8447	C	-A	0,06641	2021-04-21	United States
ORF1ab_3454_V	ORF1ab	3454	SRR15161353	10626	C	T	0,0541419	2021-04-21	United States
ORF1ab_3604_NA	ORF1ab	3604	SRR15161353	11076	T	+C	0,059344	2021-04-21	United States
ORF1ab_3674_NA	ORF1ab	3674	SRR15161353	11287	G	-TCTGGTTTT	0,687311	2021-04-21	United States
ORF1ab_3676_S	ORF1ab	3676	SRR15161353	11291	G	A	0,997748	2021-04-21	United States
ORF1ab_3677_L	ORF1ab	3677	SRR15161353	11296	T	G	1	2021-04-21	United States
ORF1ab_3966_R	ORF1ab	3966	SRR15161353	12162	A	G	0,99975	2021-04-21	United States
ORF1ab_314_L	ORF1ab	314	SRR15161353	14408	C	T	0,999897	2021-04-21	United States
ORF1ab_478_Y	ORF1ab	478	SRR15161353	14900	G	A	0,0794078	2021-04-21	United States
ORF1ab_1383_R	ORF1ab	1383	SRR15161353	17615	A	G	0,999928	2021-04-21	United States
ORF1ab_2132_V	ORF1ab	2132	SRR15161353	19862	C	T	0,101904	2021-04-21	United States
ORF1ab_2270_Y	ORF1ab	2270	SRR15161353	20275	G	T	1	2021-04-21	United States
ORF1ab_2314_S	ORF1ab	2314	SRR15161353	20408	T	C	0,0784314	2021-04-21	United States
S_68_NA	S	68	SRR15161353	21764	A	-TACATG	0,890144	2021-04-21	United States
S_143_NA	S	143	SRR15161353	21990	T	-TTA	0,791091	2021-04-21	United States
S_501_Y	S	501	SRR15161353	23063	A	T	1	2021-04-21	United States
S_570_D	S	570	SRR15161353	23271	C	A	0,999798	2021-04-21	United States
S_614_G	S	614	SRR15161353	23403	A	G	0,999854	2021-04-21	United States
S_681_H	S	681	SRR15161353	23604	C	A	0,99974	2021-04-21	United States
S_716_I	S	716	SRR15161353	23709	C	T	0,999662	2021-04-21	United States
S_761_I	S	761	SRR15161353	23844	C	T	0,050391	2021-04-21	United States
S_982_A	S	982	SRR15161353	24506	T	G	0,999795	2021-04-21	United States
S_1118_H	S	1118	SRR15161353	24914	G	C	0,999464	2021-04-21	United States
ORF8_27_*	ORF8	27	SRR15161353	27972	C	T	0,999806	2021-04-21	United States
ORF8_52_I	ORF8	52	SRR15161353	28048	G	T	0,999894	2021-04-21	United States
ORF8_62_L	ORF8	62	SRR15161353	28077	G	T	0,524041	2021-04-21	United States
ORF8_73_C	ORF8	73	SRR15161353	28111	A	G	0,999807	2021-04-21	United States
N_3_H	N	3	SRR15161353	28280	G	C	0,999662	2021-04-21	United States
N_3_V	N	3	SRR15161353	28281	A	T	0,999888	2021-04-21	United States
N_3_E	N	3	SRR15161353	28282	T	A	0,99959	2021-04-21	United States
N_203_K	N	203	SRR15161353	28881	G	A	1	2021-04-21	United States
N_204_R	N	204	SRR15161353	28883	G	C	1	2021-04-21	United States
N_235_F	N	235	SRR15161353	28977	C	T	0,998201	2021-04-21	United States
ORF1ab_974_*	ORF1ab	974	SRR15161354	3185	G	T	0,117442	2021-04-21	United States
ORF1ab_1001_I	ORF1ab	1001	SRR15161354	3267	C	T	1	2021-04-21	United States
ORF1ab_1206_T	ORF1ab	1206	SRR15161354	3882	T	C	0,0963855	2021-04-21	United States
ORF1ab_1406_N	ORF1ab	1406	SRR15161354	4481	T	A	0,110966	2021-04-21	United States
ORF1ab_1708_D	ORF1ab	1708	SRR15161354	5388	C	A	1	2021-04-21	United States
ORF1ab_1717_H	ORF1ab	1717	SRR15161354	5414	T	C	0,053992	2021-04-21	United States
ORF1ab_2230_T	ORF1ab	2230	SRR15161354	6954	T	C	1	2021-04-21	United States
ORF1ab_3176_G	ORF1ab	3176	SRR15161354	9792	A	G	0,0650621	2021-04-21	United States
ORF1ab_3674_NA	ORF1ab	3674	SRR15161354	11287	G	-TCTGGTTTT	0,736903	2021-04-21	United States
ORF1ab_3676_S	ORF1ab	3676	SRR15161354	11291	G	A	0,993377	2021-04-21	United States
ORF1ab_3677_L	ORF1ab	3677	SRR15161354	11296	T	G	0,995614	2021-04-21	United States
ORF1ab_3966_R	ORF1ab	3966	SRR15161354	12162	A	G	0,99983	2021-04-21	United States
ORF1ab_4065_A	ORF1ab	4065	SRR15161354	12458	A	G	0,0501949	2021-04-21	United States
ORF1ab_4187_G	ORF1ab	4187	SRR15161354	12825	A	G	0,0511233	2021-04-21	United States
ORF1ab_314_L	ORF1ab	314	SRR15161354	14408	C	T	0,999687	2021-04-21	United States
ORF1ab_1383_R	ORF1ab	1383	SRR15161354	17615	A	G	0,999286	2021-04-21	United States
S_68_NA	S	68	SRR15161354	21764	A	-TACATG	0,885914	2021-04-21	United States
S_143_NA	S	143	SRR15161354	21990	T	-TTA	0,793907	2021-04-21	United States
S_570_D	S	570	SRR15161354	23271	C	A	0,999553	2021-04-21	United States
S_614_G	S	614	SRR15161354	23403	A	G	0,999943	2021-04-21	United States
S_681_H	S	681	SRR15161354	23604	C	A	0,999885	2021-04-21	United States
S_716_I	S	716	SRR15161354	23709	C	T	0,999877	2021-04-21	United States
S_940_F	S	940	SRR15161354	24381	C	T	0,0731475	2021-04-21	United States
S_982_A	S	982	SRR15161354	24506	T	G	1	2021-04-21	United States
S_1118_H	S	1118	SRR15161354	24914	G	C	0,999559	2021-04-21	United States
E_2_H	E	2	SRR15161354	26248	T	C	0,124232	2021-04-21	United States
ORF8_27_*	ORF8	27	SRR15161354	27972	C	T	0,999715	2021-04-21	United States
ORF8_52_I	ORF8	52	SRR15161354	28048	G	T	0,999823	2021-04-21	United States
ORF8_73_C	ORF8	73	SRR15161354	28111	A	G	0,999674	2021-04-21	United States
N_3_H	N	3	SRR15161354	28280	G	C	0,999886	2021-04-21	United States
N_3_V	N	3	SRR15161354	28281	A	T	0,999829	2021-04-21	United States
N_3_E	N	3	SRR15161354	28282	T	A	0,999716	2021-04-21	United States
N_203_K	N	203	SRR15161354	28881	G	A	0,997006	2021-04-21	United States
N_204_R	N	204	SRR15161354	28883	G	C	1	2021-04-21	United States
N_235_F	N	235	SRR15161354	28977	C	T	1	2021-04-21	United States
ORF1ab_211_T	ORF1ab	211	SRR15161355	896	G	A	0,998934	2021-04-22	United States
ORF1ab_753_I	ORF1ab	753	SRR15161355	2523	C	T	0,107523	2021-04-22	United States
ORF1ab_1001_I	ORF1ab	1001	SRR15161355	3267	C	T	0,99983	2021-04-22	United States
ORF1ab_1081_D	ORF1ab	1081	SRR15161355	3506	A	G	0,0793298	2021-04-22	United States
ORF1ab_1708_D	ORF1ab	1708	SRR15161355	5388	C	A	0,999762	2021-04-22	United States
ORF1ab_2230_T	ORF1ab	2230	SRR15161355	6954	T	C	1	2021-04-22	United States
ORF1ab_2500_F	ORF1ab	2500	SRR15161355	7764	C	T	0,195107	2021-04-22	United States
ORF1ab_3674_NA	ORF1ab	3674	SRR15161355	11287	G	-TCTGGTTTT	0,757102	2021-04-22	United States
ORF1ab_3676_S	ORF1ab	3676	SRR15161355	11291	G	A	0,98094	2021-04-22	United States
ORF1ab_3677_L	ORF1ab	3677	SRR15161355	11296	T	G	0,999192	2021-04-22	United States
ORF1ab_314_L	ORF1ab	314	SRR15161355	14408	C	T	0,999507	2021-04-22	United States
ORF1ab_1001_S	ORF1ab	1001	SRR15161355	16468	C	T	1	2021-04-22	United States
ORF1ab_1383_R	ORF1ab	1383	SRR15161355	17615	A	G	0,999663	2021-04-22	United States
ORF1ab_1808_D	ORF1ab	1808	SRR15161355	18891	G	T	0,999853	2021-04-22	United States
S_68_NA	S	68	SRR15161355	21764	A	-TACATG	0,888207	2021-04-22	United States
S_143_NA	S	143	SRR15161355	21990	T	-TTA	0,803604	2021-04-22	United States
S_570_D	S	570	SRR15161355	23271	C	A	0,999314	2021-04-22	United States
S_614_G	S	614	SRR15161355	23403	A	G	0,999739	2021-04-22	United States
S_681_H	S	681	SRR15161355	23604	C	A	0,999927	2021-04-22	United States
S_716_I	S	716	SRR15161355	23709	C	T	0,999855	2021-04-22	United States
S_982_A	S	982	SRR15161355	24506	T	G	0,999737	2021-04-22	United States
S_1118_H	S	1118	SRR15161355	24914	G	C	0,999772	2021-04-22	United States
ORF8_27_*	ORF8	27	SRR15161355	27972	C	T	0,99981	2021-04-22	United States
ORF8_52_I	ORF8	52	SRR15161355	28048	G	T	0,999584	2021-04-22	United States
ORF8_73_C	ORF8	73	SRR15161355	28111	A	G	0,999779	2021-04-22	United States
N_3_H	N	3	SRR15161355	28280	G	C	0,999953	2021-04-22	United States
N_3_V	N	3	SRR15161355	28281	A	T	0,999719	2021-04-22	United States
N_3_E	N	3	SRR15161355	28282	T	A	0,999718	2021-04-22	United States
N_203_K	N	203	SRR15161355	28881	G	A	1	2021-04-22	United States
N_204_R	N	204	SRR15161355	28883	G	C	0,998437	2021-04-22	United States
N_235_F	N	235	SRR15161355	28977	C	T	0,996923	2021-04-22	United States
ORF1ab_1001_I	ORF1ab	1001	SRR15161356	3267	C	T	0,999645	2021-04-23	United States
ORF1ab_1708_D	ORF1ab	1708	SRR15161356	5388	C	A	0,999747	2021-04-23	United States
ORF1ab_2230_T	ORF1ab	2230	SRR15161356	6954	T	C	0,999684	2021-04-23	United States
ORF1ab_3674_NA	ORF1ab	3674	SRR15161356	11287	G	-TCTGGTTTT	0,754366	2021-04-23	United States
ORF1ab_3676_S	ORF1ab	3676	SRR15161356	11291	G	A	0,995418	2021-04-23	United States
ORF1ab_3677_L	ORF1ab	3677	SRR15161356	11296	T	G	1	2021-04-23	United States
ORF1ab_4087_I	ORF1ab	4087	SRR15161356	12525	C	T	0,999711	2021-04-23	United States
ORF1ab_218_L	ORF1ab	218	SRR15161356	14120	C	T	0,9995	2021-04-23	United States
ORF1ab_314_L	ORF1ab	314	SRR15161356	14408	C	T	0,999526	2021-04-23	United States
S_68_NA	S	68	SRR15161356	21764	A	-TACATG	0,894323	2021-04-23	United States
S_143_NA	S	143	SRR15161356	21990	T	-TTA	0,79343	2021-04-23	United States
S_501_Y	S	501	SRR15161356	23063	A	T	0,99827	2021-04-23	United States
S_570_D	S	570	SRR15161356	23271	C	A	0,99978	2021-04-23	United States
S_614_G	S	614	SRR15161356	23403	A	G	0,999734	2021-04-23	United States
S_681_H	S	681	SRR15161356	23604	C	A	0,999796	2021-04-23	United States
S_716_I	S	716	SRR15161356	23709	C	T	0,999708	2021-04-23	United States
S_982_A	S	982	SRR15161356	24506	T	G	0,999903	2021-04-23	United States
S_1118_H	S	1118	SRR15161356	24914	G	C	0,999629	2021-04-23	United States
M_2_V	M	2	SRR15161356	26527	C	T	0,8502	2021-04-23	United States
ORF8_27_*	ORF8	27	SRR15161356	27972	C	T	0,999804	2021-04-23	United States
ORF8_52_I	ORF8	52	SRR15161356	28048	G	T	0,999859	2021-04-23	United States
ORF8_68_*	ORF8	68	SRR15161356	28095	A	T	0,999093	2021-04-23	United States
ORF8_73_C	ORF8	73	SRR15161356	28111	A	G	0,99992	2021-04-23	United States
N_3_H	N	3	SRR15161356	28280	G	C	0,999924	2021-04-23	United States
N_3_V	N	3	SRR15161356	28281	A	T	0,999696	2021-04-23	United States
N_3_E	N	3	SRR15161356	28282	T	A	1	2021-04-23	United States
N_203_K	N	203	SRR15161356	28881	G	A	1	2021-04-23	United States
N_204_R	N	204	SRR15161356	28883	G	C	0,999485	2021-04-23	United States
N_235_F	N	235	SRR15161356	28977	C	T	0,998898	2021-04-23	United States
N_325_I	N	325	SRR15161356	29247	C	T	0,832544	2021-04-23	United States
ORF1ab_959_S	ORF1ab	959	SRR15161357	3140	C	T	0,99989	2021-04-20	United States
ORF1ab_3255_I	ORF1ab	3255	SRR15161357	10029	C	T	0,999771	2021-04-20	United States
ORF1ab_3618_V	ORF1ab	3618	SRR15161357	11117	A	G	0,999777	2021-04-20	United States
ORF1ab_4175_I	ORF1ab	4175	SRR15161357	12789	C	T	0,991518	2021-04-20	United States
ORF1ab_141_D	ORF1ab	141	SRR15161357	13888	A	G	0,999074	2021-04-20	United States
ORF1ab_314_L	ORF1ab	314	SRR15161357	14408	C	T	0,999728	2021-04-20	United States
S_478_K	S	478	SRR15161357	22995	C	A	0,999579	2021-04-20	United States
S_614_G	S	614	SRR15161357	23403	A	G	0,999954	2021-04-20	United States
S_681_H	S	681	SRR15161357	23604	C	A	0,999904	2021-04-20	United States
S_732_A	S	732	SRR15161357	23756	A	G	0,999783	2021-04-20	United States
ORF8_4_P	ORF8	4	SRR15161357	27904	T	C	0,999788	2021-04-20	United States
ORF8_65_V	ORF8	65	SRR15161357	28087	C	T	0,994031	2021-04-20	United States
N_203_K	N	203	SRR15161357	28881	G	A	1	2021-04-20	United States
N_204_R	N	204	SRR15161357	28883	G	C	0,999481	2021-04-20	United States
N_321_D	N	321	SRR15161357	29235	G	A	0,999156	2021-04-20	United States
ORF1ab_1001_I	ORF1ab	1001	SRR15161358	3267	C	T	0,99991	2021-04-21	United States
ORF1ab_1108_Y	ORF1ab	1108	SRR15161358	3587	C	T	1	2021-04-21	United States
ORF1ab_1708_D	ORF1ab	1708	SRR15161358	5388	C	A	0,999803	2021-04-21	United States
ORF1ab_2046_L	ORF1ab	2046	SRR15161358	6402	C	T	0,997869	2021-04-21	United States
ORF1ab_2174_I	ORF1ab	2174	SRR15161358	6786	C	T	0,0649553	2021-04-21	United States
ORF1ab_2230_T	ORF1ab	2230	SRR15161358	6954	T	C	1	2021-04-21	United States
ORF1ab_3674_NA	ORF1ab	3674	SRR15161358	11287	G	-TCTGGTTTT	0,688366	2021-04-21	United States
ORF1ab_3676_S	ORF1ab	3676	SRR15161358	11291	G	A	0,990358	2021-04-21	United States
ORF1ab_3677_L	ORF1ab	3677	SRR15161358	11296	T	G	0,999099	2021-04-21	United States
ORF1ab_314_L	ORF1ab	314	SRR15161358	14408	C	T	0,999725	2021-04-21	United States
S_30_H	S	30	SRR15161358	21650	A	C	0,0596447	2021-04-21	United States
S_68_NA	S	68	SRR15161358	21764	A	-TACATG	0,894608	2021-04-21	United States
S_143_NA	S	143	SRR15161358	21990	T	-TTA	0,800587	2021-04-21	United States
S_407_I	S	407	SRR15161358	22781	G	A	0,999924	2021-04-21	United States
S_501_Y	S	501	SRR15161358	23063	A	T	1	2021-04-21	United States
S_570_D	S	570	SRR15161358	23271	C	A	0,999733	2021-04-21	United States
S_614_G	S	614	SRR15161358	23403	A	G	0,999668	2021-04-21	United States
S_681_H	S	681	SRR15161358	23604	C	A	0,999819	2021-04-21	United States
S_716_I	S	716	SRR15161358	23709	C	T	0,999697	2021-04-21	United States
S_982_A	S	982	SRR15161358	24506	T	G	0,999546	2021-04-21	United States
S_1118_H	S	1118	SRR15161358	24914	G	C	0,999724	2021-04-21	United States
ORF3a_100_C	ORF3a	100	SRR15161358	25690	G	T	1	2021-04-21	United States
ORF7a_10_T	ORF7a	10	SRR15161358	27422	T	C	0,945511	2021-04-21	United States
ORF8_27_*	ORF8	27	SRR15161358	27972	C	T	1	2021-04-21	United States
ORF8_52_I	ORF8	52	SRR15161358	28048	G	T	0,999803	2021-04-21	United States
ORF8_73_C	ORF8	73	SRR15161358	28111	A	G	0,999825	2021-04-21	United States
N_3_H	N	3	SRR15161358	28280	G	C	0,99988	2021-04-21	United States
N_3_V	N	3	SRR15161358	28281	A	T	0,999761	2021-04-21	United States
N_3_E	N	3	SRR15161358	28282	T	A	0,999721	2021-04-21	United States
N_203_K	N	203	SRR15161358	28881	G	A	1	2021-04-21	United States
N_204_R	N	204	SRR15161358	28883	G	C	1	2021-04-21	United States
N_235_F	N	235	SRR15161358	28977	C	T	0,999281	2021-04-21	United States
ORF1ab_591_V	ORF1ab	591	SRR15161359	2037	C	T	0,999825	2021-04-23	United States
ORF1ab_1001_I	ORF1ab	1001	SRR15161359	3267	C	T	0,999854	2021-04-23	United States
ORF1ab_1708_D	ORF1ab	1708	SRR15161359	5388	C	A	0,999589	2021-04-23	United States
ORF1ab_2230_T	ORF1ab	2230	SRR15161359	6954	T	C	0,998925	2021-04-23	United States
ORF1ab_3674_NA	ORF1ab	3674	SRR15161359	11287	G	-TCTGGTTTT	0,771173	2021-04-23	United States
ORF1ab_3676_S	ORF1ab	3676	SRR15161359	11291	G	A	0,994358	2021-04-23	United States
ORF1ab_3677_L	ORF1ab	3677	SRR15161359	11296	T	G	0,999113	2021-04-23	United States
ORF1ab_314_L	ORF1ab	314	SRR15161359	14408	C	T	0,999735	2021-04-23	United States
S_68_NA	S	68	SRR15161359	21764	A	-TACATG	0,894614	2021-04-23	United States
S_143_NA	S	143	SRR15161359	21990	T	-TTA	0,799513	2021-04-23	United States
S_501_Y	S	501	SRR15161359	23063	A	T	0,999373	2021-04-23	United States
S_570_D	S	570	SRR15161359	23271	C	A	0,999278	2021-04-23	United States
S_614_G	S	614	SRR15161359	23403	A	G	0,999896	2021-04-23	United States
S_681_H	S	681	SRR15161359	23604	C	A	0,999864	2021-04-23	United States
S_716_I	S	716	SRR15161359	23709	C	T	0,999863	2021-04-23	United States
S_982_A	S	982	SRR15161359	24506	T	G	0,999808	2021-04-23	United States
S_1118_H	S	1118	SRR15161359	24914	G	C	0,999446	2021-04-23	United States
ORF3a_131_C	ORF3a	131	SRR15161359	25785	G	T	0,999566	2021-04-23	United States
ORF7a_54_L	ORF7a	54	SRR15161359	27553	T	C	0,0509219	2021-04-23	United States
ORF7a_84_S	ORF7a	84	SRR15161359	27643	C	T	1	2021-04-23	United States
ORF8_27_*	ORF8	27	SRR15161359	27972	C	T	0,99955	2021-04-23	United States
ORF8_52_I	ORF8	52	SRR15161359	28048	G	T	0,99966	2021-04-23	United States
ORF8_68_*	ORF8	68	SRR15161359	28095	A	T	0,9943	2021-04-23	United States
ORF8_73_C	ORF8	73	SRR15161359	28111	A	G	0,999736	2021-04-23	United States
N_3_H	N	3	SRR15161359	28280	G	C	0,999923	2021-04-23	United States
N_3_V	N	3	SRR15161359	28281	A	T	0,999768	2021-04-23	United States
N_3_E	N	3	SRR15161359	28282	T	A	0,999536	2021-04-23	United States
N_203_K	N	203	SRR15161359	28881	G	A	0,999772	2021-04-23	United States
N_204_R	N	204	SRR15161359	28883	G	C	0,99978	2021-04-23	United States
N_235_F	N	235	SRR15161359	28977	C	T	0,999504	2021-04-23	United States
ORF1ab_1001_I	ORF1ab	1001	SRR15161360	3267	C	T	0,999448	2021-04-20	United States
ORF1ab_1708_D	ORF1ab	1708	SRR15161360	5388	C	A	0,999818	2021-04-20	United States
ORF1ab_2230_T	ORF1ab	2230	SRR15161360	6954	T	C	1	2021-04-20	United States
ORF1ab_3537_D	ORF1ab	3537	SRR15161360	10874	A	G	0,99981	2021-04-20	United States
ORF1ab_3674_NA	ORF1ab	3674	SRR15161360	11287	G	-TCTGGTTTT	0,75522	2021-04-20	United States
ORF1ab_3676_S	ORF1ab	3676	SRR15161360	11291	G	A	0,996084	2021-04-20	United States
ORF1ab_3677_L	ORF1ab	3677	SRR15161360	11296	T	G	0,99917	2021-04-20	United States
ORF1ab_218_L	ORF1ab	218	SRR15161360	14120	C	T	0,99925	2021-04-20	United States
ORF1ab_314_L	ORF1ab	314	SRR15161360	14408	C	T	0,999474	2021-04-20	United States
ORF1ab_1975_S	ORF1ab	1975	SRR15161360	19390	C	T	0,998374	2021-04-20	United States
S_68_NA	S	68	SRR15161360	21764	A	-TACATG	0,891201	2021-04-20	United States
S_143_NA	S	143	SRR15161360	21990	T	-TTA	0,799144	2021-04-20	United States
S_501_Y	S	501	SRR15161360	23063	A	T	1	2021-04-20	United States
S_570_D	S	570	SRR15161360	23271	C	A	0,999728	2021-04-20	United States
S_614_G	S	614	SRR15161360	23403	A	G	0,999815	2021-04-20	United States
S_681_H	S	681	SRR15161360	23604	C	A	0,999878	2021-04-20	United States
S_716_I	S	716	SRR15161360	23709	C	T	0,999938	2021-04-20	United States
S_982_A	S	982	SRR15161360	24506	T	G	0,999786	2021-04-20	United States
S_1118_H	S	1118	SRR15161360	24914	G	C	0,999474	2021-04-20	United States
ORF8_27_*	ORF8	27	SRR15161360	27972	C	T	0,999735	2021-04-20	United States
ORF8_52_I	ORF8	52	SRR15161360	28048	G	T	1	2021-04-20	United States
ORF8_68_*	ORF8	68	SRR15161360	28095	A	T	0,997655	2021-04-20	United States
ORF8_73_C	ORF8	73	SRR15161360	28111	A	G	0,99971	2021-04-20	United States
N_3_H	N	3	SRR15161360	28280	G	C	0,999495	2021-04-20	United States
N_3_V	N	3	SRR15161360	28281	A	T	0,999784	2021-04-20	United States
N_3_E	N	3	SRR15161360	28282	T	A	0,999856	2021-04-20	United States
N_203_K	N	203	SRR15161360	28881	G	A	1	2021-04-20	United States
N_204_R	N	204	SRR15161360	28883	G	C	1	2021-04-20	United States
N_235_F	N	235	SRR15161360	28977	C	T	1	2021-04-20	United States
N_336_V	N	336	SRR15161360	29280	C	T	0,713202	2021-04-20	United States
ORF1ab_265_I	ORF1ab	265	SRR15161361	1059	C	T	0,999524	2021-04-25	United States
ORF1ab_3201_P	ORF1ab	3201	SRR15161361	9867	T	C	0,99956	2021-04-25	United States
ORF1ab_3674_NA	ORF1ab	3674	SRR15161361	11287	G	-TCTGGTTTT	0,754539	2021-04-25	United States
ORF1ab_3676_S	ORF1ab	3676	SRR15161361	11291	G	A	0,993182	2021-04-25	United States
ORF1ab_3677_L	ORF1ab	3677	SRR15161361	11296	T	G	0,997097	2021-04-25	United States
ORF1ab_314_L	ORF1ab	314	SRR15161361	14408	C	T	0,999833	2021-04-25	United States
ORF1ab_1011_H	ORF1ab	1011	SRR15161361	16500	A	C	0,998407	2021-04-25	United States
S_3_NA	S	3	SRR15161361	21569	G	+T	0,0503235	2021-04-25	United States
S_5_F	S	5	SRR15161361	21575	C	T	1	2021-04-25	United States
S_95_I	S	95	SRR15161361	21846	C	T	1	2021-04-25	United States
S_253_G	S	253	SRR15161361	22320	A	G	0,99965	2021-04-25	United States
S_484_K	S	484	SRR15161361	23012	G	A	1	2021-04-25	United States
S_614_G	S	614	SRR15161361	23403	A	G	0,999777	2021-04-25	United States
S_701_V	S	701	SRR15161361	23664	C	T	0,9997	2021-04-25	United States
ORF3a_34_M	ORF3a	34	SRR15161361	25493	C	T	0,99855	2021-04-25	United States
ORF3a_42_L	ORF3a	42	SRR15161361	25517	C	T	0,998595	2021-04-25	United States
ORF3a_57_H	ORF3a	57	SRR15161361	25563	G	T	0,999661	2021-04-25	United States
ORF3a_104_L	ORF3a	104	SRR15161361	25703	C	T	0,993568	2021-04-25	United States
ORF8_11_I	ORF8	11	SRR15161361	27925	C	T	0,999717	2021-04-25	United States
N_199_L	N	199	SRR15161361	28869	C	T	0,999422	2021-04-25	United States
N_234_I	N	234	SRR15161361	28975	G	A	0,99971	2021-04-25	United States
ORF1ab_903_V	ORF1ab	903	SRR15161362	2973	C	T	0,937031	2021-04-20	United States
ORF1ab_1001_I	ORF1ab	1001	SRR15161362	3267	C	T	0,999856	2021-04-20	United States
ORF1ab_1708_D	ORF1ab	1708	SRR15161362	5388	C	A	1	2021-04-20	United States
ORF1ab_2224_F	ORF1ab	2224	SRR15161362	6936	C	T	0,10199	2021-04-20	United States
ORF1ab_2230_T	ORF1ab	2230	SRR15161362	6954	T	C	1	2021-04-20	United States
ORF1ab_2615_I	ORF1ab	2615	SRR15161362	8109	C	T	0,980252	2021-04-20	United States
ORF1ab_2794_Y	ORF1ab	2794	SRR15161362	8645	C	T	0,17033	2021-04-20	United States
ORF1ab_3353_R	ORF1ab	3353	SRR15161362	10323	A	G	0,112289	2021-04-20	United States
ORF1ab_3674_NA	ORF1ab	3674	SRR15161362	11287	G	-TCTGGTTTT	0,72322	2021-04-20	United States
ORF1ab_3676_S	ORF1ab	3676	SRR15161362	11291	G	A	0,997899	2021-04-20	United States
ORF1ab_3677_L	ORF1ab	3677	SRR15161362	11296	T	G	1	2021-04-20	United States
ORF1ab_3779_T	ORF1ab	3779	SRR15161362	11601	T	C	0,0857241	2021-04-20	United States
ORF1ab_314_L	ORF1ab	314	SRR15161362	14408	C	T	0,999499	2021-04-20	United States
ORF1ab_897_I	ORF1ab	897	SRR15161362	16158	G	T	0,0807011	2021-04-20	United States
ORF1ab_1083_E	ORF1ab	1083	SRR15161362	16716	C	G	0,911698	2021-04-20	United States
S_68_NA	S	68	SRR15161362	21764	A	-TACATG	0,896235	2021-04-20	United States
S_143_NA	S	143	SRR15161362	21990	T	-TTA	0,803698	2021-04-20	United States
S_221_L	S	221	SRR15161362	22224	C	T	0,992505	2021-04-20	United States
S_501_Y	S	501	SRR15161362	23063	A	T	1	2021-04-20	United States
S_570_D	S	570	SRR15161362	23271	C	A	0,999513	2021-04-20	United States
S_579_NA	S	579	SRR15161362	23297	C	-CA	0,093183	2021-04-20	United States
S_614_G	S	614	SRR15161362	23403	A	G	1	2021-04-20	United States
S_647_S	S	647	SRR15161362	23501	G	T	0,87633	2021-04-20	United States
S_681_H	S	681	SRR15161362	23604	C	A	0,999747	2021-04-20	United States
S_716_I	S	716	SRR15161362	23709	C	T	1	2021-04-20	United States
S_982_A	S	982	SRR15161362	24506	T	G	1	2021-04-20	United States
S_1118_H	S	1118	SRR15161362	24914	G	C	0,999722	2021-04-20	United States
ORF3a_151_I	ORF3a	151	SRR15161362	25844	C	T	0,780245	2021-04-20	United States
ORF8_27_*	ORF8	27	SRR15161362	27972	C	T	0,999853	2021-04-20	United States
ORF8_52_I	ORF8	52	SRR15161362	28048	G	T	0,999825	2021-04-20	United States
ORF8_61_F	ORF8	61	SRR15161362	28075	G	T	0,0595631	2021-04-20	United States
ORF8_68_*	ORF8	68	SRR15161362	28095	A	T	0,0686535	2021-04-20	United States
ORF8_73_C	ORF8	73	SRR15161362	28111	A	G	0,999833	2021-04-20	United States
N_3_H	N	3	SRR15161362	28280	G	C	0,999942	2021-04-20	United States
N_3_V	N	3	SRR15161362	28281	A	T	0,999942	2021-04-20	United States
N_3_E	N	3	SRR15161362	28282	T	A	0,999825	2021-04-20	United States
N_203_K	N	203	SRR15161362	28881	G	A	1	2021-04-20	United States
N_204_R	N	204	SRR15161362	28883	G	C	1	2021-04-20	United States
N_235_F	N	235	SRR15161362	28977	C	T	1	2021-04-20	United States
ORF1ab_646_R	ORF1ab	646	SRR15161363	2201	T	A	1	2021-04-26	United States
ORF1ab_1001_I	ORF1ab	1001	SRR15161363	3267	C	T	1	2021-04-26	United States
ORF1ab_1223_A	ORF1ab	1223	SRR15161363	3933	A	C	0,999292	2021-04-26	United States
ORF1ab_1708_D	ORF1ab	1708	SRR15161363	5388	C	A	0,999818	2021-04-26	United States
ORF1ab_2230_T	ORF1ab	2230	SRR15161363	6954	T	C	1	2021-04-26	United States
ORF1ab_3674_NA	ORF1ab	3674	SRR15161363	11287	G	-TCTGGTTTT	0,681157	2021-04-26	United States
ORF1ab_3829_F	ORF1ab	3829	SRR15161363	11750	C	T	0,999752	2021-04-26	United States
ORF1ab_314_L	ORF1ab	314	SRR15161363	14408	C	T	0,999841	2021-04-26	United States
S_68_NA	S	68	SRR15161363	21764	A	-TACATG	0,90283	2021-04-26	United States
S_143_NA	S	143	SRR15161363	21990	T	-TTA	0,799942	2021-04-26	United States
S_501_Y	S	501	SRR15161363	23063	A	T	1	2021-04-26	United States
S_570_D	S	570	SRR15161363	23271	C	A	0,999645	2021-04-26	United States
S_614_G	S	614	SRR15161363	23403	A	G	0,99963	2021-04-26	United States
S_681_H	S	681	SRR15161363	23604	C	A	0,999802	2021-04-26	United States
S_716_I	S	716	SRR15161363	23709	C	T	0,999811	2021-04-26	United States
S_982_A	S	982	SRR15161363	24506	T	G	0,999408	2021-04-26	United States
S_1118_H	S	1118	SRR15161363	24914	G	C	0,999868	2021-04-26	United States
ORF3a_48_F	ORF3a	48	SRR15161363	25534	G	T	0,999761	2021-04-26	United States
ORF8_27_*	ORF8	27	SRR15161363	27972	C	T	1	2021-04-26	United States
ORF8_52_I	ORF8	52	SRR15161363	28048	G	T	1	2021-04-26	United States
ORF8_73_C	ORF8	73	SRR15161363	28111	A	G	0,999393	2021-04-26	United States
N_3_H	N	3	SRR15161363	28280	G	C	0,999632	2021-04-26	United States
N_3_V	N	3	SRR15161363	28281	A	T	0,999256	2021-04-26	United States
N_3_E	N	3	SRR15161363	28282	T	A	1	2021-04-26	United States
