## Supplementary Table 2 for "Early detection and improved genomic surveillance of SARS-CoV-2 variants from deep sequencing data": SupplementaryTable2.txt (part 230 of 363)

VARIANT_ID	CDS_NAME	CDS_POS	PATIENT_ID	REF_POS	REF_BASE	ALT_BASE	VARIANT_FREQ	COLLECTION_DATE	COUNTRY
N_135_I	N	135	SRR15161363	28677	C	T	0,99985	2021-04-26	United States
N_203_K	N	203	SRR15161363	28881	G	A	1	2021-04-26	United States
N_204_R	N	204	SRR15161363	28883	G	C	1	2021-04-26	United States
N_235_F	N	235	SRR15161363	28977	C	T	1	2021-04-26	United States
ORF1ab_211_T	ORF1ab	211	SRR15161364	896	G	A	0,998818	2021-04-20	United States
ORF1ab_340_I	ORF1ab	340	SRR15161364	1284	C	T	0,999871	2021-04-20	United States
ORF1ab_435_Y	ORF1ab	435	SRR15161364	1568	C	T	0,0567726	2021-04-20	United States
ORF1ab_1001_I	ORF1ab	1001	SRR15161364	3267	C	T	0,999709	2021-04-20	United States
ORF1ab_1708_D	ORF1ab	1708	SRR15161364	5388	C	A	0,999647	2021-04-20	United States
ORF1ab_2230_T	ORF1ab	2230	SRR15161364	6954	T	C	1	2021-04-20	United States
ORF1ab_3674_NA	ORF1ab	3674	SRR15161364	11287	G	-TCTGGTTTT	0,739639	2021-04-20	United States
ORF1ab_3676_S	ORF1ab	3676	SRR15161364	11291	G	A	0,993506	2021-04-20	United States
ORF1ab_3677_L	ORF1ab	3677	SRR15161364	11296	T	G	1	2021-04-20	United States
ORF1ab_314_L	ORF1ab	314	SRR15161364	14408	C	T	0,999548	2021-04-20	United States
ORF1ab_1001_S	ORF1ab	1001	SRR15161364	16468	C	T	1	2021-04-20	United States
ORF1ab_1383_R	ORF1ab	1383	SRR15161364	17615	A	G	0,999735	2021-04-20	United States
ORF1ab_1808_D	ORF1ab	1808	SRR15161364	18891	G	T	0,999894	2021-04-20	United States
S_68_NA	S	68	SRR15161364	21764	A	-TACATG	0,89992	2021-04-20	United States
S_143_NA	S	143	SRR15161364	21990	T	-TTA	0,789064	2021-04-20	United States
S_501_Y	S	501	SRR15161364	23063	A	T	1	2021-04-20	United States
S_570_D	S	570	SRR15161364	23271	C	A	0,999805	2021-04-20	United States
S_614_G	S	614	SRR15161364	23403	A	G	0,999804	2021-04-20	United States
S_681_H	S	681	SRR15161364	23604	C	A	0,999775	2021-04-20	United States
S_716_I	S	716	SRR15161364	23709	C	T	0,999697	2021-04-20	United States
S_982_A	S	982	SRR15161364	24506	T	G	0,999742	2021-04-20	United States
S_1118_H	S	1118	SRR15161364	24914	G	C	0,999802	2021-04-20	United States
ORF8_27_*	ORF8	27	SRR15161364	27972	C	T	0,999647	2021-04-20	United States
ORF8_52_I	ORF8	52	SRR15161364	28048	G	T	0,999798	2021-04-20	United States
ORF8_73_C	ORF8	73	SRR15161364	28111	A	G	0,999866	2021-04-20	United States
N_3_H	N	3	SRR15161364	28280	G	C	0,999863	2021-04-20	United States
N_3_V	N	3	SRR15161364	28281	A	T	0,999932	2021-04-20	United States
N_3_E	N	3	SRR15161364	28282	T	A	0,999659	2021-04-20	United States
N_203_K	N	203	SRR15161364	28881	G	A	0,998811	2021-04-20	United States
N_204_R	N	204	SRR15161364	28883	G	C	1	2021-04-20	United States
N_235_F	N	235	SRR15161364	28977	C	T	0,998623	2021-04-20	United States
ORF1ab_599_V	ORF1ab	599	SRR15161365	2061	C	T	1	2021-04-23	United States
ORF1ab_1001_I	ORF1ab	1001	SRR15161365	3267	C	T	1	2021-04-23	United States
ORF1ab_1023_NA	ORF1ab	1023	SRR15161365	3334	T	-GAAGTG	0,833964	2021-04-23	United States
ORF1ab_1708_D	ORF1ab	1708	SRR15161365	5388	C	A	0,999664	2021-04-23	United States
ORF1ab_1886_S	ORF1ab	1886	SRR15161365	5921	G	A	0,0514623	2021-04-23	United States
ORF1ab_2230_T	ORF1ab	2230	SRR15161365	6954	T	C	1	2021-04-23	United States
ORF1ab_2240_P	ORF1ab	2240	SRR15161365	6984	T	C	0,0833333	2021-04-23	United States
ORF1ab_3674_NA	ORF1ab	3674	SRR15161365	11287	G	-TCTGGTTTT	0,728212	2021-04-23	United States
ORF1ab_3676_S	ORF1ab	3676	SRR15161365	11291	G	A	0,988426	2021-04-23	United States
ORF1ab_3677_L	ORF1ab	3677	SRR15161365	11296	T	G	0,998503	2021-04-23	United States
ORF1ab_3966_R	ORF1ab	3966	SRR15161365	12162	A	G	0,99989	2021-04-23	United States
ORF1ab_314_L	ORF1ab	314	SRR15161365	14408	C	T	0,998849	2021-04-23	United States
ORF1ab_481_V	ORF1ab	481	SRR15161365	14909	C	T	0,118812	2021-04-23	United States
ORF1ab_664_NA	ORF1ab	664	SRR15161365	15457	C	-TA	0,0642244	2021-04-23	United States
ORF1ab_1383_R	ORF1ab	1383	SRR15161365	17615	A	G	1	2021-04-23	United States
ORF1ab_2256_S	ORF1ab	2256	SRR15161365	20233	C	T	1	2021-04-23	United States
ORF1ab_2270_Y	ORF1ab	2270	SRR15161365	20275	G	T	1	2021-04-23	United States
S_68_NA	S	68	SRR15161365	21764	A	-TACATG	0,899313	2021-04-23	United States
S_143_NA	S	143	SRR15161365	21990	T	-TTA	0,789147	2021-04-23	United States
S_501_Y	S	501	SRR15161365	23063	A	T	1	2021-04-23	United States
S_570_D	S	570	SRR15161365	23271	C	A	0,999869	2021-04-23	United States
S_614_G	S	614	SRR15161365	23403	A	G	0,999868	2021-04-23	United States
S_681_H	S	681	SRR15161365	23604	C	A	0,999851	2021-04-23	United States
S_716_I	S	716	SRR15161365	23709	C	T	1	2021-04-23	United States
S_946_V	S	946	SRR15161365	24399	G	T	0,999155	2021-04-23	United States
S_982_A	S	982	SRR15161365	24506	T	G	1	2021-04-23	United States
S_1118_H	S	1118	SRR15161365	24914	G	C	0,99975	2021-04-23	United States
ORF3a_38_L	ORF3a	38	SRR15161365	25505	A	T	0,999648	2021-04-23	United States
ORF8_27_*	ORF8	27	SRR15161365	27972	C	T	0,999769	2021-04-23	United States
ORF8_52_I	ORF8	52	SRR15161365	28048	G	T	1	2021-04-23	United States
ORF8_73_C	ORF8	73	SRR15161365	28111	A	G	1	2021-04-23	United States
N_3_H	N	3	SRR15161365	28280	G	C	0,999569	2021-04-23	United States
N_3_V	N	3	SRR15161365	28281	A	T	0,999742	2021-04-23	United States
N_3_E	N	3	SRR15161365	28282	T	A	0,999656	2021-04-23	United States
N_203_K	N	203	SRR15161365	28881	G	A	0,992958	2021-04-23	United States
N_204_R	N	204	SRR15161365	28883	G	C	1	2021-04-23	United States
N_235_F	N	235	SRR15161365	28977	C	T	1	2021-04-23	United States
ORF1ab_591_V	ORF1ab	591	SRR15161366	2037	C	T	1	2021-04-20	United States
ORF1ab_1001_I	ORF1ab	1001	SRR15161366	3267	C	T	0,999371	2021-04-20	United States
ORF1ab_1708_D	ORF1ab	1708	SRR15161366	5388	C	A	1	2021-04-20	United States
ORF1ab_2230_T	ORF1ab	2230	SRR15161366	6954	T	C	1	2021-04-20	United States
ORF1ab_3674_NA	ORF1ab	3674	SRR15161366	11287	G	-TCTGGTTTT	0,722826	2021-04-20	United States
ORF1ab_3676_S	ORF1ab	3676	SRR15161366	11291	G	A	1	2021-04-20	United States
ORF1ab_3677_L	ORF1ab	3677	SRR15161366	11296	T	G	0,998588	2021-04-20	United States
ORF1ab_314_L	ORF1ab	314	SRR15161366	14408	C	T	0,999769	2021-04-20	United States
S_68_NA	S	68	SRR15161366	21764	A	-TACATG	0,893742	2021-04-20	United States
S_143_NA	S	143	SRR15161366	21990	T	-TTA	0,796825	2021-04-20	United States
S_570_D	S	570	SRR15161366	23271	C	A	0,999605	2021-04-20	United States
S_614_G	S	614	SRR15161366	23403	A	G	0,999869	2021-04-20	United States
S_681_H	S	681	SRR15161366	23604	C	A	0,999828	2021-04-20	United States
S_716_I	S	716	SRR15161366	23709	C	T	0,999654	2021-04-20	United States
S_982_A	S	982	SRR15161366	24506	T	G	0,999641	2021-04-20	United States
S_1118_H	S	1118	SRR15161366	24914	G	C	0,999653	2021-04-20	United States
ORF3a_131_C	ORF3a	131	SRR15161366	25785	G	T	1	2021-04-20	United States
ORF3a_140_F	ORF3a	140	SRR15161366	25810	C	T	0,239097	2021-04-20	United States
ORF8_27_*	ORF8	27	SRR15161366	27972	C	T	0,99972	2021-04-20	United States
ORF8_52_I	ORF8	52	SRR15161366	28048	G	T	0,99983	2021-04-20	United States
ORF8_68_*	ORF8	68	SRR15161366	28095	A	T	0,998894	2021-04-20	United States
ORF8_73_C	ORF8	73	SRR15161366	28111	A	G	0,999746	2021-04-20	United States
N_3_H	N	3	SRR15161366	28280	G	C	0,999944	2021-04-20	United States
N_3_V	N	3	SRR15161366	28281	A	T	0,999888	2021-04-20	United States
N_3_E	N	3	SRR15161366	28282	T	A	0,999832	2021-04-20	United States
N_203_K	N	203	SRR15161366	28881	G	A	1	2021-04-20	United States
N_204_R	N	204	SRR15161366	28883	G	C	1	2021-04-20	United States
N_235_F	N	235	SRR15161366	28977	C	T	1	2021-04-20	United States
ORF1ab_1001_I	ORF1ab	1001	SRR15161367	3267	C	T	0,999508	2021-04-23	United States
ORF1ab_1708_D	ORF1ab	1708	SRR15161367	5388	C	A	0,999875	2021-04-23	United States
ORF1ab_2230_T	ORF1ab	2230	SRR15161367	6954	T	C	0,999864	2021-04-23	United States
ORF1ab_3674_NA	ORF1ab	3674	SRR15161367	11287	G	-TCTGGTTTT	0,783261	2021-04-23	United States
ORF1ab_3676_S	ORF1ab	3676	SRR15161367	11291	G	A	0,996781	2021-04-23	United States
ORF1ab_3677_L	ORF1ab	3677	SRR15161367	11296	T	G	0,999332	2021-04-23	United States
ORF1ab_4087_I	ORF1ab	4087	SRR15161367	12525	C	T	0,999752	2021-04-23	United States
ORF1ab_218_L	ORF1ab	218	SRR15161367	14120	C	T	0,99963	2021-04-23	United States
ORF1ab_314_L	ORF1ab	314	SRR15161367	14408	C	T	0,999487	2021-04-23	United States
S_68_NA	S	68	SRR15161367	21764	A	-TACATG	0,887646	2021-04-23	United States
S_143_NA	S	143	SRR15161367	21990	T	-TTA	0,786013	2021-04-23	United States
S_501_Y	S	501	SRR15161367	23063	A	T	0,999645	2021-04-23	United States
S_570_D	S	570	SRR15161367	23271	C	A	0,999662	2021-04-23	United States
S_614_G	S	614	SRR15161367	23403	A	G	0,999925	2021-04-23	United States
S_681_H	S	681	SRR15161367	23604	C	A	0,999931	2021-04-23	United States
S_716_I	S	716	SRR15161367	23709	C	T	0,999824	2021-04-23	United States
S_982_A	S	982	SRR15161367	24506	T	G	1	2021-04-23	United States
S_1118_H	S	1118	SRR15161367	24914	G	C	0,999663	2021-04-23	United States
ORF8_27_*	ORF8	27	SRR15161367	27972	C	T	0,999584	2021-04-23	United States
ORF8_52_I	ORF8	52	SRR15161367	28048	G	T	0,999651	2021-04-23	United States
ORF8_68_*	ORF8	68	SRR15161367	28095	A	T	0,996479	2021-04-23	United States
ORF8_73_C	ORF8	73	SRR15161367	28111	A	G	0,999565	2021-04-23	United States
N_3_H	N	3	SRR15161367	28280	G	C	0,999875	2021-04-23	United States
N_3_V	N	3	SRR15161367	28281	A	T	0,999876	2021-04-23	United States
N_3_E	N	3	SRR15161367	28282	T	A	0,999689	2021-04-23	United States
N_203_K	N	203	SRR15161367	28881	G	A	0,999712	2021-04-23	United States
N_204_R	N	204	SRR15161367	28883	G	C	0,999861	2021-04-23	United States
N_235_F	N	235	SRR15161367	28977	C	T	0,999457	2021-04-23	United States
ORF1ab_1001_I	ORF1ab	1001	SRR15161368	3267	C	T	0,999888	2021-04-23	United States
ORF1ab_1708_D	ORF1ab	1708	SRR15161368	5388	C	A	0,999897	2021-04-23	United States
ORF1ab_2230_T	ORF1ab	2230	SRR15161368	6954	T	C	1	2021-04-23	United States
ORF1ab_2800_I	ORF1ab	2800	SRR15161368	8664	C	T	0,180723	2021-04-23	United States
ORF1ab_3674_NA	ORF1ab	3674	SRR15161368	11287	G	-TCTGGTTTT	0,718916	2021-04-23	United States
ORF1ab_3676_S	ORF1ab	3676	SRR15161368	11291	G	A	0,9872	2021-04-23	United States
ORF1ab_3677_L	ORF1ab	3677	SRR15161368	11296	T	G	0,998951	2021-04-23	United States
ORF1ab_314_L	ORF1ab	314	SRR15161368	14408	C	T	0,99973	2021-04-23	United States
ORF1ab_1570_S	ORF1ab	1570	SRR15161368	18175	C	T	0,999793	2021-04-23	United States
S_30_H	S	30	SRR15161368	21650	A	C	0,0546117	2021-04-23	United States
S_68_NA	S	68	SRR15161368	21764	A	-TACATG	0,89914	2021-04-23	United States
S_143_NA	S	143	SRR15161368	21990	T	-TTA	0,792419	2021-04-23	United States
S_501_Y	S	501	SRR15161368	23063	A	T	0,998235	2021-04-23	United States
S_570_D	S	570	SRR15161368	23271	C	A	0,999556	2021-04-23	United States
S_614_G	S	614	SRR15161368	23403	A	G	0,999922	2021-04-23	United States
S_639_S	S	639	SRR15161368	23477	G	A	0,998397	2021-04-23	United States
S_681_H	S	681	SRR15161368	23604	C	A	0,999755	2021-04-23	United States
S_716_I	S	716	SRR15161368	23709	C	T	0,999626	2021-04-23	United States
S_982_A	S	982	SRR15161368	24506	T	G	0,999641	2021-04-23	United States
S_1118_H	S	1118	SRR15161368	24914	G	C	0,999727	2021-04-23	United States
ORF3a_254_*	ORF3a	254	SRR15161368	26152	G	T	1	2021-04-23	United States
ORF8_27_*	ORF8	27	SRR15161368	27972	C	T	0,999749	2021-04-23	United States
ORF8_52_I	ORF8	52	SRR15161368	28048	G	T	0,999848	2021-04-23	United States
ORF8_65_V	ORF8	65	SRR15161368	28087	C	T	0,999234	2021-04-23	United States
ORF8_68_*	ORF8	68	SRR15161368	28095	A	T	0,999762	2021-04-23	United States
ORF8_73_C	ORF8	73	SRR15161368	28111	A	G	0,999705	2021-04-23	United States
ORF8_120_NA	ORF8	120	SRR15161368	28253	C	-A	0,244401	2021-04-23	United States
N_3_H	N	3	SRR15161368	28280	G	C	1	2021-04-23	United States
N_3_V	N	3	SRR15161368	28281	A	T	0,999814	2021-04-23	United States
N_3_E	N	3	SRR15161368	28282	T	A	0,99963	2021-04-23	United States
N_203_K	N	203	SRR15161368	28881	G	A	1	2021-04-23	United States
N_204_R	N	204	SRR15161368	28883	G	C	0,999072	2021-04-23	United States
N_235_F	N	235	SRR15161368	28977	C	T	1	2021-04-23	United States
N_292_T	N	292	SRR15161368	29148	T	C	0,999822	2021-04-23	United States
ORF1ab_265_I	ORF1ab	265	SRR15161369	1059	C	T	0,999002	2021-04-21	United States
ORF1ab_3201_P	ORF1ab	3201	SRR15161369	9867	T	C	0,999594	2021-04-21	United States
ORF1ab_3674_NA	ORF1ab	3674	SRR15161369	11287	G	-TCTGGTTTT	0,745714	2021-04-21	United States
ORF1ab_3676_S	ORF1ab	3676	SRR15161369	11291	G	A	0,953125	2021-04-21	United States
ORF1ab_3677_L	ORF1ab	3677	SRR15161369	11296	T	G	1	2021-04-21	United States
ORF1ab_314_L	ORF1ab	314	SRR15161369	14408	C	T	0,999774	2021-04-21	United States
ORF1ab_1011_H	ORF1ab	1011	SRR15161369	16500	A	C	0,999337	2021-04-21	United States
ORF1ab_2612_L	ORF1ab	2612	SRR15161369	21302	C	T	1	2021-04-21	United States
ORF1ab_2613_S	ORF1ab	2613	SRR15161369	21304	C	A	1	2021-04-21	United States
ORF1ab_2613_H	ORF1ab	2613	SRR15161369	21305	G	A	1	2021-04-21	United States
S_5_F	S	5	SRR15161369	21575	C	T	1	2021-04-21	United States
S_30_H	S	30	SRR15161369	21650	A	C	0,105006	2021-04-21	United States
S_95_I	S	95	SRR15161369	21846	C	T	0,999882	2021-04-21	United States
S_253_G	S	253	SRR15161369	22320	A	G	1	2021-04-21	United States
S_258_L	S	258	SRR15161369	22335	G	T	0,754839	2021-04-21	United States
S_484_K	S	484	SRR15161369	23012	G	A	1	2021-04-21	United States
S_614_G	S	614	SRR15161369	23403	A	G	0,999971	2021-04-21	United States
S_701_V	S	701	SRR15161369	23664	C	T	0,999843	2021-04-21	United States
ORF3a_42_L	ORF3a	42	SRR15161369	25517	C	T	0,998442	2021-04-21	United States
ORF3a_57_H	ORF3a	57	SRR15161369	25563	G	T	0,999833	2021-04-21	United States
ORF3a_104_L	ORF3a	104	SRR15161369	25703	C	T	0,992029	2021-04-21	United States
ORF3a_223_I	ORF3a	223	SRR15161369	26060	C	T	0,091	2021-04-21	United States
E_68_F	E	68	SRR15161369	26447	C	T	0,757449	2021-04-21	United States
ORF8_11_I	ORF8	11	SRR15161369	27925	C	T	0,999724	2021-04-21	United States
N_199_L	N	199	SRR15161369	28869	C	T	0,997052	2021-04-21	United States
N_234_I	N	234	SRR15161369	28975	G	A	1	2021-04-21	United States
ORF1ab_599_V	ORF1ab	599	SRR15161370	2061	C	T	0,998922	2021-04-22	United States
ORF1ab_1001_I	ORF1ab	1001	SRR15161370	3267	C	T	0,99943	2021-04-22	United States
ORF1ab_1708_D	ORF1ab	1708	SRR15161370	5388	C	A	0,999709	2021-04-22	United States
ORF1ab_2230_T	ORF1ab	2230	SRR15161370	6954	T	C	0,999556	2021-04-22	United States
ORF1ab_3674_NA	ORF1ab	3674	SRR15161370	11287	G	-TCTGGTTTT	0,778624	2021-04-22	United States
ORF1ab_3676_S	ORF1ab	3676	SRR15161370	11291	G	A	0,992296	2021-04-22	United States
ORF1ab_3677_L	ORF1ab	3677	SRR15161370	11296	T	G	1	2021-04-22	United States
ORF1ab_3966_R	ORF1ab	3966	SRR15161370	12162	A	G	0,999724	2021-04-22	United States
ORF1ab_4217_I	ORF1ab	4217	SRR15161370	12915	C	T	0,0831553	2021-04-22	United States
ORF1ab_88_V	ORF1ab	88	SRR15161370	13730	C	T	0,999206	2021-04-22	United States
ORF1ab_314_L	ORF1ab	314	SRR15161370	14408	C	T	0,99985	2021-04-22	United States
ORF1ab_1383_R	ORF1ab	1383	SRR15161370	17615	A	G	0,999677	2021-04-22	United States
ORF1ab_2270_Y	ORF1ab	2270	SRR15161370	20275	G	T	1	2021-04-22	United States
S_68_NA	S	68	SRR15161370	21764	A	-TACATG	0,887471	2021-04-22	United States
S_143_NA	S	143	SRR15161370	21990	T	-TTA	0,7974	2021-04-22	United States
S_501_Y	S	501	SRR15161370	23063	A	T	0,999593	2021-04-22	United States
S_570_D	S	570	SRR15161370	23271	C	A	0,99939	2021-04-22	United States
S_614_G	S	614	SRR15161370	23403	A	G	0,999737	2021-04-22	United States
S_681_H	S	681	SRR15161370	23604	C	A	0,999827	2021-04-22	United States
S_716_I	S	716	SRR15161370	23709	C	T	0,999914	2021-04-22	United States
S_982_A	S	982	SRR15161370	24506	T	G	0,999518	2021-04-22	United States
S_1118_H	S	1118	SRR15161370	24914	G	C	0,999788	2021-04-22	United States
ORF3a_38_*	ORF3a	38	SRR15161370	25504	C	T	0,999703	2021-04-22	United States
ORF3a_38_L	ORF3a	38	SRR15161370	25505	A	T	0,999315	2021-04-22	United States
ORF6_20_S	ORF6	20	SRR15161370	27261	G	T	0,999771	2021-04-22	United States
ORF8_27_*	ORF8	27	SRR15161370	27972	C	T	0,999457	2021-04-22	United States
ORF8_52_I	ORF8	52	SRR15161370	28048	G	T	0,999573	2021-04-22	United States
ORF8_73_C	ORF8	73	SRR15161370	28111	A	G	0,999556	2021-04-22	United States
N_3_H	N	3	SRR15161370	28280	G	C	1	2021-04-22	United States
N_3_V	N	3	SRR15161370	28281	A	T	0,999655	2021-04-22	United States
N_3_E	N	3	SRR15161370	28282	T	A	0,999827	2021-04-22	United States
N_203_K	N	203	SRR15161370	28881	G	A	0,999008	2021-04-22	United States
N_204_R	N	204	SRR15161370	28883	G	C	0,99953	2021-04-22	United States
N_235_F	N	235	SRR15161370	28977	C	T	0,998947	2021-04-22	United States
ORF1ab_1001_I	ORF1ab	1001	SRR15161371	3267	C	T	0,999541	2021-04-22	United States
ORF1ab_1708_D	ORF1ab	1708	SRR15161371	5388	C	A	0,999766	2021-04-22	United States
ORF1ab_2230_T	ORF1ab	2230	SRR15161371	6954	T	C	0,999594	2021-04-22	United States
ORF1ab_2259_I	ORF1ab	2259	SRR15161371	7042	G	T	0,999235	2021-04-22	United States
ORF1ab_2344_T	ORF1ab	2344	SRR15161371	7295	G	A	0,998515	2021-04-22	United States
ORF1ab_3674_NA	ORF1ab	3674	SRR15161371	11287	G	-TCTGGTTTT	0,786857	2021-04-22	United States
ORF1ab_3676_S	ORF1ab	3676	SRR15161371	11291	G	A	0,991438	2021-04-22	United States
ORF1ab_3677_L	ORF1ab	3677	SRR15161371	11296	T	G	1	2021-04-22	United States
ORF1ab_218_L	ORF1ab	218	SRR15161371	14120	C	T	0,999632	2021-04-22	United States
ORF1ab_314_L	ORF1ab	314	SRR15161371	14408	C	T	0,999782	2021-04-22	United States
S_68_NA	S	68	SRR15161371	21764	A	-TACATG	0,887381	2021-04-22	United States
S_143_NA	S	143	SRR15161371	21990	T	-TTA	0,799482	2021-04-22	United States
S_501_Y	S	501	SRR15161371	23063	A	T	0,999696	2021-04-22	United States
S_570_D	S	570	SRR15161371	23271	C	A	0,999341	2021-04-22	United States
S_614_G	S	614	SRR15161371	23403	A	G	0,999644	2021-04-22	United States
S_681_H	S	681	SRR15161371	23604	C	A	0,999821	2021-04-22	United States
S_716_I	S	716	SRR15161371	23709	C	T	0,999521	2021-04-22	United States
S_982_A	S	982	SRR15161371	24506	T	G	1	2021-04-22	United States
S_1118_H	S	1118	SRR15161371	24914	G	C	0,999498	2021-04-22	United States
ORF3a_27_Y	ORF3a	27	SRR15161371	25471	G	T	0,998883	2021-04-22	United States
ORF8_27_*	ORF8	27	SRR15161371	27972	C	T	0,999688	2021-04-22	United States
ORF8_52_I	ORF8	52	SRR15161371	28048	G	T	0,999914	2021-04-22	United States
ORF8_68_*	ORF8	68	SRR15161371	28095	A	T	0,996225	2021-04-22	United States
ORF8_73_C	ORF8	73	SRR15161371	28111	A	G	0,999948	2021-04-22	United States
N_3_H	N	3	SRR15161371	28280	G	C	1	2021-04-22	United States
N_3_V	N	3	SRR15161371	28281	A	T	0,999795	2021-04-22	United States
N_3_E	N	3	SRR15161371	28282	T	A	0,999794	2021-04-22	United States
N_141_I	N	141	SRR15161371	28695	C	T	0,999732	2021-04-22	United States
N_203_K	N	203	SRR15161371	28881	G	A	1	2021-04-22	United States
N_204_R	N	204	SRR15161371	28883	G	C	1	2021-04-22	United States
N_235_F	N	235	SRR15161371	28977	C	T	1	2021-04-22	United States
N_271_I	N	271	SRR15161371	29085	C	T	0,999805	2021-04-22	United States
N_383_A	N	383	SRR15161371	29420	C	G	0,999887	2021-04-22	United States
ORF1ab_599_V	ORF1ab	599	SRR15161372	2061	C	T	0,999245	2021-04-21	United States
ORF1ab_1001_I	ORF1ab	1001	SRR15161372	3267	C	T	0,999924	2021-04-21	United States
ORF1ab_1708_D	ORF1ab	1708	SRR15161372	5388	C	A	0,999793	2021-04-21	United States
ORF1ab_2230_T	ORF1ab	2230	SRR15161372	6954	T	C	0,999502	2021-04-21	United States
ORF1ab_3674_NA	ORF1ab	3674	SRR15161372	11287	G	-TCTGGTTTT	0,758033	2021-04-21	United States
ORF1ab_3676_S	ORF1ab	3676	SRR15161372	11291	G	A	0,957616	2021-04-21	United States
ORF1ab_3677_L	ORF1ab	3677	SRR15161372	11296	T	G	1	2021-04-21	United States
ORF1ab_3966_R	ORF1ab	3966	SRR15161372	12162	A	G	0,998174	2021-04-21	United States
ORF1ab_314_L	ORF1ab	314	SRR15161372	14408	C	T	0,999513	2021-04-21	United States
ORF1ab_1383_R	ORF1ab	1383	SRR15161372	17615	A	G	0,997842	2021-04-21	United States
ORF1ab_2270_Y	ORF1ab	2270	SRR15161372	20275	G	T	0,998926	2021-04-21	United States
S_68_NA	S	68	SRR15161372	21764	A	-TACATG	0,898203	2021-04-21	United States
S_143_NA	S	143	SRR15161372	21990	T	-TTA	0,798059	2021-04-21	United States
S_501_Y	S	501	SRR15161372	23063	A	T	1	2021-04-21	United States
S_570_D	S	570	SRR15161372	23271	C	A	0,999854	2021-04-21	United States
S_614_G	S	614	SRR15161372	23403	A	G	0,999852	2021-04-21	United States
S_681_H	S	681	SRR15161372	23604	C	A	0,999893	2021-04-21	United States
S_716_I	S	716	SRR15161372	23709	C	T	0,999729	2021-04-21	United States
S_982_A	S	982	SRR15161372	24506	T	G	1	2021-04-21	United States
S_1118_H	S	1118	SRR15161372	24914	G	C	0,999813	2021-04-21	United States
ORF7b_34_M	ORF7b	34	SRR15161372	27855	C	A	0,999708	2021-04-21	United States
ORF8_27_*	ORF8	27	SRR15161372	27972	C	T	1	2021-04-21	United States
ORF8_52_I	ORF8	52	SRR15161372	28048	G	T	0,999893	2021-04-21	United States
ORF8_73_C	ORF8	73	SRR15161372	28111	A	G	0,99989	2021-04-21	United States
N_3_H	N	3	SRR15161372	28280	G	C	0,999851	2021-04-21	United States
N_3_V	N	3	SRR15161372	28281	A	T	0,999702	2021-04-21	United States
N_3_E	N	3	SRR15161372	28282	T	A	0,999777	2021-04-21	United States
N_203_K	N	203	SRR15161372	28881	G	A	0,9991	2021-04-21	United States
N_204_R	N	204	SRR15161372	28883	G	C	1	2021-04-21	United States
N_235_F	N	235	SRR15161372	28977	C	T	0,998888	2021-04-21	United States
ORF1ab_1001_I	ORF1ab	1001	SRR15161373	3267	C	T	0,99982	2021-04-21	United States
ORF1ab_1345_M	ORF1ab	1345	SRR15161373	4298	G	A	0,998506	2021-04-21	United States
ORF1ab_1708_D	ORF1ab	1708	SRR15161373	5388	C	A	1	2021-04-21	United States
ORF1ab_2183_I	ORF1ab	2183	SRR15161373	6813	C	T	0,0808907	2021-04-21	United States
ORF1ab_2230_T	ORF1ab	2230	SRR15161373	6954	T	C	1	2021-04-21	United States
ORF1ab_2259_I	ORF1ab	2259	SRR15161373	7042	G	T	1	2021-04-21	United States
ORF1ab_3603_NA	ORF1ab	3603	SRR15161373	11074	C	+T	0,110573	2021-04-21	United States
ORF1ab_3674_NA	ORF1ab	3674	SRR15161373	11287	G	-TCTGGTTTT	0,712359	2021-04-21	United States
ORF1ab_3676_S	ORF1ab	3676	SRR15161373	11291	G	A	0,997135	2021-04-21	United States
ORF1ab_3677_L	ORF1ab	3677	SRR15161373	11296	T	G	1	2021-04-21	United States
ORF1ab_218_L	ORF1ab	218	SRR15161373	14120	C	T	0,999485	2021-04-21	United States
ORF1ab_314_L	ORF1ab	314	SRR15161373	14408	C	T	0,999646	2021-04-21	United States
ORF1ab_337_H	ORF1ab	337	SRR15161373	14476	T	C	0,0611389	2021-04-21	United States
ORF1ab_1432_V	ORF1ab	1432	SRR15161373	17762	C	T	0,999406	2021-04-21	United States
S_30_H	S	30	SRR15161373	21650	A	C	0,0550239	2021-04-21	United States
S_68_NA	S	68	SRR15161373	21764	A	-TACATG	0,898891	2021-04-21	United States
S_143_NA	S	143	SRR15161373	21990	T	-TTA	0,797341	2021-04-21	United States
S_501_Y	S	501	SRR15161373	23063	A	T	0,999544	2021-04-21	United States
S_570_D	S	570	SRR15161373	23271	C	A	0,999581	2021-04-21	United States
S_614_G	S	614	SRR15161373	23403	A	G	0,999893	2021-04-21	United States
S_681_H	S	681	SRR15161373	23604	C	A	0,999843	2021-04-21	United States
S_716_I	S	716	SRR15161373	23709	C	T	0,999803	2021-04-21	United States
S_982_A	S	982	SRR15161373	24506	T	G	0,999384	2021-04-21	United States
S_1118_H	S	1118	SRR15161373	24914	G	C	0,999597	2021-04-21	United States
ORF8_27_*	ORF8	27	SRR15161373	27972	C	T	0,999837	2021-04-21	United States
ORF8_52_I	ORF8	52	SRR15161373	28048	G	T	1	2021-04-21	United States
ORF8_68_*	ORF8	68	SRR15161373	28095	A	T	0,991854	2021-04-21	United States
ORF8_73_C	ORF8	73	SRR15161373	28111	A	G	0,999929	2021-04-21	United States
N_3_H	N	3	SRR15161373	28280	G	C	0,999948	2021-04-21	United States
N_3_V	N	3	SRR15161373	28281	A	T	0,999949	2021-04-21	United States
N_3_E	N	3	SRR15161373	28282	T	A	0,999846	2021-04-21	United States
N_203_K	N	203	SRR15161373	28881	G	A	1	2021-04-21	United States
N_204_R	N	204	SRR15161373	28883	G	C	1	2021-04-21	United States
N_235_F	N	235	SRR15161373	28977	C	T	0,998887	2021-04-21	United States
ORF1ab_1001_I	ORF1ab	1001	SRR15161374	3267	C	T	0,999924	2021-04-26	United States
ORF1ab_1708_D	ORF1ab	1708	SRR15161374	5388	C	A	0,999888	2021-04-26	United States
ORF1ab_2230_T	ORF1ab	2230	SRR15161374	6954	T	C	1	2021-04-26	United States
ORF1ab_2780_L	ORF1ab	2780	SRR15161374	8603	T	C	0,992589	2021-04-26	United States
ORF1ab_3674_NA	ORF1ab	3674	SRR15161374	11287	G	-TCTGGTTTT	0,698104	2021-04-26	United States
ORF1ab_3676_S	ORF1ab	3676	SRR15161374	11291	G	A	0,993808	2021-04-26	United States
ORF1ab_3677_L	ORF1ab	3677	SRR15161374	11296	T	G	1	2021-04-26	United States
ORF1ab_4015_K	ORF1ab	4015	SRR15161374	12308	C	A	0,988315	2021-04-26	United States
ORF1ab_314_L	ORF1ab	314	SRR15161374	14408	C	T	0,999945	2021-04-26	United States
ORF1ab_1383_R	ORF1ab	1383	SRR15161374	17615	A	G	0,999811	2021-04-26	United States
S_68_NA	S	68	SRR15161374	21764	A	-TACATG	0,892795	2021-04-26	United States
S_143_NA	S	143	SRR15161374	21990	T	-TTA	0,786905	2021-04-26	United States
S_501_Y	S	501	SRR15161374	23063	A	T	0,999707	2021-04-26	United States
S_570_D	S	570	SRR15161374	23271	C	A	0,999724	2021-04-26	United States
S_614_G	S	614	SRR15161374	23403	A	G	0,999624	2021-04-26	United States
S_681_H	S	681	SRR15161374	23604	C	A	0,999897	2021-04-26	United States
S_716_I	S	716	SRR15161374	23709	C	T	0,999744	2021-04-26	United States
S_982_A	S	982	SRR15161374	24506	T	G	0,999798	2021-04-26	United States
S_1118_H	S	1118	SRR15161374	24914	G	C	0,999795	2021-04-26	United States
ORF3a_15_F	ORF3a	15	SRR15161374	25437	G	T	0,999692	2021-04-26	United States
M_89_S	M	89	SRR15161374	26787	G	A	0,998807	2021-04-26	United States
ORF8_27_*	ORF8	27	SRR15161374	27972	C	T	0,999608	2021-04-26	United States
ORF8_52_I	ORF8	52	SRR15161374	28048	G	T	0,999764	2021-04-26	United States
ORF8_73_C	ORF8	73	SRR15161374	28111	A	G	0,999894	2021-04-26	United States
N_3_H	N	3	SRR15161374	28280	G	C	1	2021-04-26	United States
N_3_V	N	3	SRR15161374	28281	A	T	0,999834	2021-04-26	United States
N_3_E	N	3	SRR15161374	28282	T	A	0,999751	2021-04-26	United States
N_203_K	N	203	SRR15161374	28881	G	A	0,997143	2021-04-26	United States
N_204_R	N	204	SRR15161374	28883	G	C	0,999344	2021-04-26	United States
N_235_F	N	235	SRR15161374	28977	C	T	0,999155	2021-04-26	United States
N_398_V	N	398	SRR15161374	29466	C	T	1	2021-04-26	United States
ORF1ab_591_V	ORF1ab	591	SRR15161375	2037	C	T	1	2021-04-23	United States
ORF1ab_1001_I	ORF1ab	1001	SRR15161375	3267	C	T	0,999576	2021-04-23	United States
ORF1ab_1708_D	ORF1ab	1708	SRR15161375	5388	C	A	0,999825	2021-04-23	United States
ORF1ab_2230_T	ORF1ab	2230	SRR15161375	6954	T	C	1	2021-04-23	United States
ORF1ab_3674_NA	ORF1ab	3674	SRR15161375	11287	G	-TCTGGTTTT	0,726959	2021-04-23	United States
ORF1ab_3676_S	ORF1ab	3676	SRR15161375	11291	G	A	0,994505	2021-04-23	United States
ORF1ab_3677_L	ORF1ab	3677	SRR15161375	11296	T	G	1	2021-04-23	United States
ORF1ab_314_L	ORF1ab	314	SRR15161375	14408	C	T	0,999637	2021-04-23	United States
S_30_H	S	30	SRR15161375	21650	A	C	0,0510397	2021-04-23	United States
S_68_NA	S	68	SRR15161375	21764	A	-TACATG	0,897891	2021-04-23	United States
S_143_NA	S	143	SRR15161375	21990	T	-TTA	0,798114	2021-04-23	United States
S_501_Y	S	501	SRR15161375	23063	A	T	0,999429	2021-04-23	United States
S_570_D	S	570	SRR15161375	23271	C	A	0,999641	2021-04-23	United States
S_614_G	S	614	SRR15161375	23403	A	G	0,999909	2021-04-23	United States
S_681_H	S	681	SRR15161375	23604	C	A	0,999826	2021-04-23	United States
S_716_I	S	716	SRR15161375	23709	C	T	0,999767	2021-04-23	United States
S_982_A	S	982	SRR15161375	24506	T	G	0,999467	2021-04-23	United States
S_1118_H	S	1118	SRR15161375	24914	G	C	0,999797	2021-04-23	United States
ORF3a_131_C	ORF3a	131	SRR15161375	25785	G	T	0,99967	2021-04-23	United States
ORF8_27_*	ORF8	27	SRR15161375	27972	C	T	0,999657	2021-04-23	United States
ORF8_51_V	ORF8	51	SRR15161375	28045	C	T	0,999859	2021-04-23	United States
ORF8_52_I	ORF8	52	SRR15161375	28048	G	T	0,999581	2021-04-23	United States
ORF8_68_*	ORF8	68	SRR15161375	28095	A	T	0,99699	2021-04-23	United States
ORF8_73_C	ORF8	73	SRR15161375	28111	A	G	1	2021-04-23	United States
N_3_H	N	3	SRR15161375	28280	G	C	0,999908	2021-04-23	United States
N_3_V	N	3	SRR15161375	28281	A	T	0,999908	2021-04-23	United States
N_3_E	N	3	SRR15161375	28282	T	A	0,999771	2021-04-23	United States
N_203_K	N	203	SRR15161375	28881	G	A	1	2021-04-23	United States
N_204_R	N	204	SRR15161375	28883	G	C	1	2021-04-23	United States
N_235_F	N	235	SRR15161375	28977	C	T	1	2021-04-23	United States
ORF1ab_591_V	ORF1ab	591	SRR15161376	2037	C	T	1	2021-04-24	United States
ORF1ab_1001_I	ORF1ab	1001	SRR15161376	3267	C	T	0,999896	2021-04-24	United States
ORF1ab_1708_D	ORF1ab	1708	SRR15161376	5388	C	A	1	2021-04-24	United States
ORF1ab_2230_T	ORF1ab	2230	SRR15161376	6954	T	C	0,99913	2021-04-24	United States
ORF1ab_3674_NA	ORF1ab	3674	SRR15161376	11287	G	-TCTGGTTTT	0,726694	2021-04-24	United States
ORF1ab_3676_S	ORF1ab	3676	SRR15161376	11291	G	A	0,992908	2021-04-24	United States
ORF1ab_3677_L	ORF1ab	3677	SRR15161376	11296	T	G	1	2021-04-24	United States
ORF1ab_314_L	ORF1ab	314	SRR15161376	14408	C	T	0,999791	2021-04-24	United States
ORF1ab_1538_I	ORF1ab	1538	SRR15161376	18079	G	A	0,999731	2021-04-24	United States
S_30_H	S	30	SRR15161376	21650	A	C	0,0871143	2021-04-24	United States
S_68_NA	S	68	SRR15161376	21764	A	-TACATG	0,89749	2021-04-24	United States
S_143_NA	S	143	SRR15161376	21990	T	-TTA	0,798715	2021-04-24	United States
S_501_Y	S	501	SRR15161376	23063	A	T	1	2021-04-24	United States
S_570_D	S	570	SRR15161376	23271	C	A	0,999809	2021-04-24	United States
S_614_G	S	614	SRR15161376	23403	A	G	0,999903	2021-04-24	United States
S_681_H	S	681	SRR15161376	23604	C	A	0,999769	2021-04-24	United States
S_716_I	S	716	SRR15161376	23709	C	T	0,999769	2021-04-24	United States
S_982_A	S	982	SRR15161376	24506	T	G	0,999877	2021-04-24	United States
S_1118_H	S	1118	SRR15161376	24914	G	C	0,999771	2021-04-24	United States
ORF3a_131_C	ORF3a	131	SRR15161376	25785	G	T	0,999582	2021-04-24	United States
ORF8_27_*	ORF8	27	SRR15161376	27972	C	T	0,999718	2021-04-24	United States
ORF8_52_I	ORF8	52	SRR15161376	28048	G	T	0,999832	2021-04-24	United States
ORF8_68_*	ORF8	68	SRR15161376	28095	A	T	0,998397	2021-04-24	United States
ORF8_73_C	ORF8	73	SRR15161376	28111	A	G	0,999876	2021-04-24	United States
N_3_H	N	3	SRR15161376	28280	G	C	0,998865	2021-04-24	United States
N_3_V	N	3	SRR15161376	28281	A	T	0,999924	2021-04-24	United States
N_3_E	N	3	SRR15161376	28282	T	A	0,999698	2021-04-24	United States
N_203_K	N	203	SRR15161376	28881	G	A	1	2021-04-24	United States
N_204_R	N	204	SRR15161376	28883	G	C	1	2021-04-24	United States
N_235_F	N	235	SRR15161376	28977	C	T	1	2021-04-24	United States
ORF1ab_591_V	ORF1ab	591	SRR15161377	2037	C	T	1	2021-04-26	United States
ORF1ab_1001_I	ORF1ab	1001	SRR15161377	3267	C	T	0,999784	2021-04-26	United States
ORF1ab_1708_D	ORF1ab	1708	SRR15161377	5388	C	A	0,999777	2021-04-26	United States
ORF1ab_2230_T	ORF1ab	2230	SRR15161377	6954	T	C	1	2021-04-26	United States
ORF1ab_3603_NA	ORF1ab	3603	SRR15161377	11074	C	-T	0,0611255	2021-04-26	United States
ORF1ab_3674_NA	ORF1ab	3674	SRR15161377	11287	G	-TCTGGTTTT	0,681442	2021-04-26	United States
ORF1ab_314_L	ORF1ab	314	SRR15161377	14408	C	T	0,999449	2021-04-26	United States
ORF1ab_1538_I	ORF1ab	1538	SRR15161377	18079	G	A	0,99981	2021-04-26	United States
S_68_NA	S	68	SRR15161377	21764	A	-TACATG	0,898526	2021-04-26	United States
S_143_NA	S	143	SRR15161377	21990	T	-TTA	0,815029	2021-04-26	United States
S_501_Y	S	501	SRR15161377	23063	A	T	1	2021-04-26	United States
S_570_D	S	570	SRR15161377	23271	C	A	0,99915	2021-04-26	United States
S_614_G	S	614	SRR15161377	23403	A	G	0,99947	2021-04-26	United States
S_681_H	S	681	SRR15161377	23604	C	A	0,999827	2021-04-26	United States
S_716_I	S	716	SRR15161377	23709	C	T	1	2021-04-26	United States
S_982_A	S	982	SRR15161377	24506	T	G	1	2021-04-26	United States
S_1118_H	S	1118	SRR15161377	24914	G	C	0,999653	2021-04-26	United States
ORF3a_131_C	ORF3a	131	SRR15161377	25785	G	T	1	2021-04-26	United States
ORF8_27_*	ORF8	27	SRR15161377	27972	C	T	0,999775	2021-04-26	United States
ORF8_52_I	ORF8	52	SRR15161377	28048	G	T	1	2021-04-26	United States
ORF8_68_*	ORF8	68	SRR15161377	28095	A	T	0,996651	2021-04-26	United States
ORF8_73_C	ORF8	73	SRR15161377	28111	A	G	0,999761	2021-04-26	United States
N_3_H	N	3	SRR15161377	28280	G	C	0,999848	2021-04-26	United States
N_3_V	N	3	SRR15161377	28281	A	T	0,999538	2021-04-26	United States
N_3_E	N	3	SRR15161377	28282	T	A	1	2021-04-26	United States
N_203_K	N	203	SRR15161377	28881	G	A	1	2021-04-26	United States
N_204_R	N	204	SRR15161377	28883	G	C	1	2021-04-26	United States
N_235_F	N	235	SRR15161377	28977	C	T	0,997872	2021-04-26	United States
ORF1ab_1188_L	ORF1ab	1188	SRR15161378	3828	C	T	0,99938	2021-04-27	United States
ORF1ab_1795_Q	ORF1ab	1795	SRR15161378	5648	A	C	1	2021-04-27	United States
ORF1ab_3027_F	ORF1ab	3027	SRR15161378	9344	C	T	0,0566055	2021-04-27	United States
ORF1ab_3573_R	ORF1ab	3573	SRR15161378	10983	A	G	0,999825	2021-04-27	United States
ORF1ab_3674_NA	ORF1ab	3674	SRR15161378	11287	G	-TCTGGTTTT	0,710434	2021-04-27	United States
ORF1ab_3676_S	ORF1ab	3676	SRR15161378	11291	G	A	1	2021-04-27	United States
ORF1ab_3677_L	ORF1ab	3677	SRR15161378	11296	T	G	1	2021-04-27	United States
ORF1ab_314_L	ORF1ab	314	SRR15161378	14408	C	T	0,99974	2021-04-27	United States
ORF1ab_1264_D	ORF1ab	1264	SRR15161378	17259	G	T	0,999751	2021-04-27	United States
S_18_F	S	18	SRR15161378	21614	C	T	1	2021-04-27	United States
S_20_N	S	20	SRR15161378	21621	C	A	1	2021-04-27	United States
S_26_S	S	26	SRR15161378	21638	C	T	1	2021-04-27	United States
S_138_Y	S	138	SRR15161378	21974	G	T	0,999313	2021-04-27	United States
S_190_S	S	190	SRR15161378	22132	G	T	1	2021-04-27	United States
S_417_T	S	417	SRR15161378	22812	A	C	0,996169	2021-04-27	United States
S_484_K	S	484	SRR15161378	23012	G	A	0,99978	2021-04-27	United States
S_501_Y	S	501	SRR15161378	23063	A	T	1	2021-04-27	United States
S_614_G	S	614	SRR15161378	23403	A	G	0,999624	2021-04-27	United States
S_655_Y	S	655	SRR15161378	23525	C	T	0,999898	2021-04-27	United States
S_1027_I	S	1027	SRR15161378	24642	C	T	0,999878	2021-04-27	United States
S_1176_F	S	1176	SRR15161378	25088	G	T	0,999448	2021-04-27	United States
ORF3a_253_P	ORF3a	253	SRR15161378	26149	T	C	0,999206	2021-04-27	United States
ORF7a_99_S	ORF7a	99	SRR15161378	27688	C	T	0,998641	2021-04-27	United States
ORF8_92_K	ORF8	92	SRR15161378	28167	G	A	1	2021-04-27	United States
N_80_R	N	80	SRR15161378	28512	C	G	0,999727	2021-04-27	United States
N_202_C	N	202	SRR15161378	28877	A	T	0,999219	2021-04-27	United States
N_202_N	N	202	SRR15161378	28878	G	A	0,989214	2021-04-27	United States
N_203_K	N	203	SRR15161378	28881	G	A	1	2021-04-27	United States
N_204_R	N	204	SRR15161378	28883	G	C	1	2021-04-27	United States
ORF1ab_211_T	ORF1ab	211	SRR15161379	896	G	A	0,99885	2021-04-21	United States
ORF1ab_1001_I	ORF1ab	1001	SRR15161379	3267	C	T	0,999894	2021-04-21	United States
ORF1ab_1708_D	ORF1ab	1708	SRR15161379	5388	C	A	0,999662	2021-04-21	United States
ORF1ab_2016_K	ORF1ab	2016	SRR15161379	6312	C	A	0,071644	2021-04-21	United States
ORF1ab_2230_T	ORF1ab	2230	SRR15161379	6954	T	C	0,999866	2021-04-21	United States
ORF1ab_3674_NA	ORF1ab	3674	SRR15161379	11287	G	-TCTGGTTTT	0,785956	2021-04-21	United States
ORF1ab_3676_S	ORF1ab	3676	SRR15161379	11291	G	A	0,993789	2021-04-21	United States
ORF1ab_3677_L	ORF1ab	3677	SRR15161379	11296	T	G	1	2021-04-21	United States
ORF1ab_314_L	ORF1ab	314	SRR15161379	14408	C	T	0,999395	2021-04-21	United States
ORF1ab_1001_S	ORF1ab	1001	SRR15161379	16468	C	T	0,999592	2021-04-21	United States
ORF1ab_1383_R	ORF1ab	1383	SRR15161379	17615	A	G	0,999525	2021-04-21	United States
ORF1ab_1808_D	ORF1ab	1808	SRR15161379	18891	G	T	0,999646	2021-04-21	United States
S_68_NA	S	68	SRR15161379	21764	A	-TACATG	0,885261	2021-04-21	United States
S_143_NA	S	143	SRR15161379	21990	T	-TTA	0,794625	2021-04-21	United States
S_501_Y	S	501	SRR15161379	23063	A	T	0,999871	2021-04-21	United States
S_570_D	S	570	SRR15161379	23271	C	A	0,999631	2021-04-21	United States
S_614_G	S	614	SRR15161379	23403	A	G	0,999876	2021-04-21	United States
S_681_H	S	681	SRR15161379	23604	C	A	0,999876	2021-04-21	United States
S_716_I	S	716	SRR15161379	23709	C	T	0,999699	2021-04-21	United States
S_982_A	S	982	SRR15161379	24506	T	G	0,999864	2021-04-21	United States
S_1118_H	S	1118	SRR15161379	24914	G	C	0,999751	2021-04-21	United States
S_1191_N	S	1191	SRR15161379	25135	G	T	0,999804	2021-04-21	United States
ORF3a_93_Y	ORF3a	93	SRR15161379	25669	C	T	0,987052	2021-04-21	United States
ORF7b_40_I	ORF7b	40	SRR15161379	27874	C	T	0,999433	2021-04-21	United States
ORF8_27_*	ORF8	27	SRR15161379	27972	C	T	0,999463	2021-04-21	United States
ORF8_52_I	ORF8	52	SRR15161379	28048	G	T	0,999773	2021-04-21	United States
ORF8_73_C	ORF8	73	SRR15161379	28111	A	G	0,99984	2021-04-21	United States
N_3_H	N	3	SRR15161379	28280	G	C	0,999879	2021-04-21	United States
N_3_V	N	3	SRR15161379	28281	A	T	0,999696	2021-04-21	United States
N_3_E	N	3	SRR15161379	28282	T	A	0,999818	2021-04-21	United States
N_203_K	N	203	SRR15161379	28881	G	A	0,999802	2021-04-21	United States
N_204_R	N	204	SRR15161379	28883	G	C	0,999718	2021-04-21	United States
N_235_F	N	235	SRR15161379	28977	C	T	0,9989	2021-04-21	United States
ORF1ab_1001_I	ORF1ab	1001	SRR15161380	3267	C	T	0,999533	2021-04-20	United States
ORF1ab_1708_D	ORF1ab	1708	SRR15161380	5388	C	A	1	2021-04-20	United States
ORF1ab_2230_T	ORF1ab	2230	SRR15161380	6954	T	C	1	2021-04-20	United States
ORF1ab_2267_G	ORF1ab	2267	SRR15161380	7064	A	G	0,264108	2021-04-20	United States
ORF1ab_3052_V	ORF1ab	3052	SRR15161380	9419	A	G	1	2021-04-20	United States
ORF1ab_3604_L	ORF1ab	3604	SRR15161380	11075	T	C	0,0624682	2021-04-20	United States
ORF1ab_3674_NA	ORF1ab	3674	SRR15161380	11287	G	-TCTGGTTTT	0,711548	2021-04-20	United States
ORF1ab_3676_S	ORF1ab	3676	SRR15161380	11291	G	A	0,990881	2021-04-20	United States
ORF1ab_3677_L	ORF1ab	3677	SRR15161380	11296	T	G	0,998211	2021-04-20	United States
ORF1ab_4369_I	ORF1ab	4369	SRR15161380	13370	G	A	0,0684932	2021-04-20	United States
ORF1ab_314_L	ORF1ab	314	SRR15161380	14408	C	T	1	2021-04-20	United States
ORF1ab_1001_S	ORF1ab	1001	SRR15161380	16468	C	T	0,998626	2021-04-20	United States
ORF1ab_1383_R	ORF1ab	1383	SRR15161380	17615	A	G	0,999576	2021-04-20	United States
ORF1ab_1808_D	ORF1ab	1808	SRR15161380	18891	G	T	0,999918	2021-04-20	United States
ORF1ab_2048_I	ORF1ab	2048	SRR15161380	19610	C	T	0,999315	2021-04-20	United States
ORF1ab_2368_F	ORF1ab	2368	SRR15161380	20569	G	T	1	2021-04-20	United States
S_68_NA	S	68	SRR15161380	21764	A	-TACATG	0,89039	2021-04-20	United States
S_143_NA	S	143	SRR15161380	21990	T	-TTA	0,79234	2021-04-20	United States
S_570_D	S	570	SRR15161380	23271	C	A	0,999711	2021-04-20	United States
S_614_G	S	614	SRR15161380	23403	A	G	0,999885	2021-04-20	United States
S_681_H	S	681	SRR15161380	23604	C	A	1	2021-04-20	United States
S_716_I	S	716	SRR15161380	23709	C	T	0,999457	2021-04-20	United States
S_982_A	S	982	SRR15161380	24506	T	G	0,999698	2021-04-20	United States
S_1118_H	S	1118	SRR15161380	24914	G	C	0,999512	2021-04-20	United States
ORF8_27_*	ORF8	27	SRR15161380	27972	C	T	0,999787	2021-04-20	United States
ORF8_52_I	ORF8	52	SRR15161380	28048	G	T	1	2021-04-20	United States
ORF8_54_P	ORF8	54	SRR15161380	28053	T	C	0,999501	2021-04-20	United States
ORF8_73_C	ORF8	73	SRR15161380	28111	A	G	0,999934	2021-04-20	United States
N_3_H	N	3	SRR15161380	28280	G	C	0,99992	2021-04-20	United States
N_3_V	N	3	SRR15161380	28281	A	T	0,999841	2021-04-20	United States
N_3_E	N	3	SRR15161380	28282	T	A	1	2021-04-20	United States
N_203_K	N	203	SRR15161380	28881	G	A	1	2021-04-20	United States
N_204_R	N	204	SRR15161380	28883	G	C	1	2021-04-20	United States
N_235_F	N	235	SRR15161380	28977	C	T	1	2021-04-20	United States
ORF1ab_901_N	ORF1ab	901	SRR15161381	2967	G	A	0,99963	2021-04-24	United States
ORF1ab_959_S	ORF1ab	959	SRR15161381	3140	C	T	0,999908	2021-04-24	United States
ORF1ab_1822_I	ORF1ab	1822	SRR15161381	5730	C	T	0,998865	2021-04-24	United States
ORF1ab_2345_V	ORF1ab	2345	SRR15161381	7299	C	T	1	2021-04-24	United States
ORF1ab_3255_I	ORF1ab	3255	SRR15161381	10029	C	T	1	2021-04-24	United States
ORF1ab_3618_V	ORF1ab	3618	SRR15161381	11117	A	G	0,999851	2021-04-24	United States
ORF1ab_4175_I	ORF1ab	4175	SRR15161381	12789	C	T	0,989817	2021-04-24	United States
ORF1ab_276_C	ORF1ab	276	SRR15161381	14293	C	T	0,999577	2021-04-24	United States
ORF1ab_314_L	ORF1ab	314	SRR15161381	14408	C	T	0,999697	2021-04-24	United States
S_30_H	S	30	SRR15161381	21650	A	C	0,0671329	2021-04-24	United States
S_478_K	S	478	SRR15161381	22995	C	A	0,999365	2021-04-24	United States
S_614_G	S	614	SRR15161381	23403	A	G	0,999944	2021-04-24	United States
S_681_H	S	681	SRR15161381	23604	C	A	0,99986	2021-04-24	United States
S_732_A	S	732	SRR15161381	23756	A	G	0,999924	2021-04-24	United States
ORF3a_69_L	ORF3a	69	SRR15161381	25598	G	T	0,999443	2021-04-24	United States
N_203_K	N	203	SRR15161381	28881	G	A	1	2021-04-24	United States
N_204_R	N	204	SRR15161381	28883	G	C	0,999461	2021-04-24	United States
ORF1ab_1001_I	ORF1ab	1001	SRR15161382	3267	C	T	0,999907	2021-04-25	United States
ORF1ab_1137_T	ORF1ab	1137	SRR15161382	3675	A	C	0,999552	2021-04-25	United States
ORF1ab_1708_D	ORF1ab	1708	SRR15161382	5388	C	A	0,999748	2021-04-25	United States
ORF1ab_2230_T	ORF1ab	2230	SRR15161382	6954	T	C	1	2021-04-25	United States
ORF1ab_3287_I	ORF1ab	3287	SRR15161382	10125	C	T	0,999789	2021-04-25	United States
ORF1ab_3674_NA	ORF1ab	3674	SRR15161382	11287	G	-TCTGGTTTT	0,704858	2021-04-25	United States
ORF1ab_3676_S	ORF1ab	3676	SRR15161382	11291	G	A	0,992	2021-04-25	United States
ORF1ab_3677_L	ORF1ab	3677	SRR15161382	11296	T	G	1	2021-04-25	United States
ORF1ab_314_L	ORF1ab	314	SRR15161382	14408	C	T	0,999398	2021-04-25	United States
S_68_NA	S	68	SRR15161382	21764	A	-TACATG	0,894687	2021-04-25	United States
S_143_NA	S	143	SRR15161382	21990	T	-TTA	0,792778	2021-04-25	United States
S_501_Y	S	501	SRR15161382	23063	A	T	1	2021-04-25	United States
S_570_D	S	570	SRR15161382	23271	C	A	0,999809	2021-04-25	United States
S_614_G	S	614	SRR15161382	23403	A	G	0,999871	2021-04-25	United States
S_681_H	S	681	SRR15161382	23604	C	A	0,999576	2021-04-25	United States
S_716_I	S	716	SRR15161382	23709	C	T	0,999659	2021-04-25	United States
S_982_A	S	982	SRR15161382	24506	T	G	0,999633	2021-04-25	United States
S_1118_H	S	1118	SRR15161382	24914	G	C	0,999854	2021-04-25	United States
ORF3a_100_C	ORF3a	100	SRR15161382	25690	G	T	0,999794	2021-04-25	United States
ORF8_27_*	ORF8	27	SRR15161382	27972	C	T	0,999884	2021-04-25	United States
ORF8_52_I	ORF8	52	SRR15161382	28048	G	T	0,999724	2021-04-25	United States
ORF8_73_C	ORF8	73	SRR15161382	28111	A	G	0,999699	2021-04-25	United States
N_3_H	N	3	SRR15161382	28280	G	C	0,9999	2021-04-25	United States
N_3_V	N	3	SRR15161382	28281	A	T	0,999801	2021-04-25	United States
N_3_E	N	3	SRR15161382	28282	T	A	0,999603	2021-04-25	United States
N_203_K	N	203	SRR15161382	28881	G	A	1	2021-04-25	United States
N_204_R	N	204	SRR15161382	28883	G	C	1	2021-04-25	United States
N_218_S	N	218	SRR15161382	28925	G	T	0,998473	2021-04-25	United States
N_235_F	N	235	SRR15161382	28977	C	T	0,999506	2021-04-25	United States
ORF1ab_1001_I	ORF1ab	1001	SRR15161383	3267	C	T	0,998553	2021-04-21	United States
ORF1ab_1137_T	ORF1ab	1137	SRR15161383	3675	A	C	0,999936	2021-04-21	United States
ORF1ab_1708_D	ORF1ab	1708	SRR15161383	5388	C	A	0,999826	2021-04-21	United States
ORF1ab_2230_T	ORF1ab	2230	SRR15161383	6954	T	C	1	2021-04-21	United States
ORF1ab_3674_NA	ORF1ab	3674	SRR15161383	11287	G	-TCTGGTTTT	0,758522	2021-04-21	United States
ORF1ab_3676_S	ORF1ab	3676	SRR15161383	11291	G	A	0,997541	2021-04-21	United States
ORF1ab_3677_L	ORF1ab	3677	SRR15161383	11296	T	G	1	2021-04-21	United States
ORF1ab_314_L	ORF1ab	314	SRR15161383	14408	C	T	0,999555	2021-04-21	United States
ORF1ab_1798_S	ORF1ab	1798	SRR15161383	18859	G	T	0,999288	2021-04-21	United States
S_68_NA	S	68	SRR15161383	21764	A	-TACATG	0,900133	2021-04-21	United States
S_143_NA	S	143	SRR15161383	21990	T	-TTA	0,796378	2021-04-21	United States
S_501_Y	S	501	SRR15161383	23063	A	T	0,999739	2021-04-21	United States
S_570_D	S	570	SRR15161383	23271	C	A	0,999682	2021-04-21	United States
S_614_G	S	614	SRR15161383	23403	A	G	0,999912	2021-04-21	United States
S_681_H	S	681	SRR15161383	23604	C	A	0,999809	2021-04-21	United States
S_716_I	S	716	SRR15161383	23709	C	T	0,999775	2021-04-21	United States
S_982_A	S	982	SRR15161383	24506	T	G	0,999904	2021-04-21	United States
S_1118_H	S	1118	SRR15161383	24914	G	C	0,999681	2021-04-21	United States
ORF3a_100_C	ORF3a	100	SRR15161383	25690	G	T	0,999384	2021-04-21	United States
ORF8_27_*	ORF8	27	SRR15161383	27972	C	T	0,999712	2021-04-21	United States
ORF8_52_I	ORF8	52	SRR15161383	28048	G	T	0,999943	2021-04-21	United States
ORF8_73_C	ORF8	73	SRR15161383	28111	A	G	0,999789	2021-04-21	United States
N_3_H	N	3	SRR15161383	28280	G	C	0,999824	2021-04-21	United States
N_3_V	N	3	SRR15161383	28281	A	T	0,999912	2021-04-21	United States
N_3_E	N	3	SRR15161383	28282	T	A	0,999781	2021-04-21	United States
N_203_K	N	203	SRR15161383	28881	G	A	0,999856	2021-04-21	United States
N_204_R	N	204	SRR15161383	28883	G	C	0,999861	2021-04-21	United States
N_218_S	N	218	SRR15161383	28925	G	T	0,998234	2021-04-21	United States
N_235_F	N	235	SRR15161383	28977	C	T	0,998894	2021-04-21	United States
ORF1ab_599_V	ORF1ab	599	SRR15161384	2061	C	T	1	2021-04-24	United States
ORF1ab_1001_I	ORF1ab	1001	SRR15161384	3267	C	T	0,999641	2021-04-24	United States
ORF1ab_1708_D	ORF1ab	1708	SRR15161384	5388	C	A	0,999748	2021-04-24	United States
ORF1ab_2230_T	ORF1ab	2230	SRR15161384	6954	T	C	0,999707	2021-04-24	United States
ORF1ab_3674_NA	ORF1ab	3674	SRR15161384	11287	G	-TCTGGTTTT	0,738935	2021-04-24	United States
ORF1ab_3676_S	ORF1ab	3676	SRR15161384	11291	G	A	0,994186	2021-04-24	United States
ORF1ab_3677_L	ORF1ab	3677	SRR15161384	11296	T	G	0,999376	2021-04-24	United States
ORF1ab_3966_R	ORF1ab	3966	SRR15161384	12162	A	G	0,999854	2021-04-24	United States
ORF1ab_314_L	ORF1ab	314	SRR15161384	14408	C	T	0,999763	2021-04-24	United States
ORF1ab_1383_R	ORF1ab	1383	SRR15161384	17615	A	G	0,999858	2021-04-24	United States
ORF1ab_2270_Y	ORF1ab	2270	SRR15161384	20275	G	T	1	2021-04-24	United States
S_68_NA	S	68	SRR15161384	21764	A	-TACATG	0,896742	2021-04-24	United States
S_143_NA	S	143	SRR15161384	21990	T	-TTA	0,801263	2021-04-24	United States
S_501_Y	S	501	SRR15161384	23063	A	T	0,999788	2021-04-24	United States
S_570_D	S	570	SRR15161384	23271	C	A	0,999805	2021-04-24	United States
S_614_G	S	614	SRR15161384	23403	A	G	0,999934	2021-04-24	United States
S_681_H	S	681	SRR15161384	23604	C	A	0,999961	2021-04-24	United States
S_716_I	S	716	SRR15161384	23709	C	T	0,999881	2021-04-24	United States
S_982_A	S	982	SRR15161384	24506	T	G	0,999673	2021-04-24	United States
S_1118_H	S	1118	SRR15161384	24914	G	C	0,999816	2021-04-24	United States
ORF3a_88_L	ORF3a	88	SRR15161384	25654	G	T	0,346324	2021-04-24	United States
ORF8_27_*	ORF8	27	SRR15161384	27972	C	T	0,999741	2021-04-24	United States
ORF8_52_I	ORF8	52	SRR15161384	28048	G	T	0,9997	2021-04-24	United States
ORF8_73_C	ORF8	73	SRR15161384	28111	A	G	0,99986	2021-04-24	United States
N_3_H	N	3	SRR15161384	28280	G	C	0,99995	2021-04-24	United States
N_3_V	N	3	SRR15161384	28281	A	T	0,999851	2021-04-24	United States
N_3_E	N	3	SRR15161384	28282	T	A	0,999851	2021-04-24	United States
N_203_K	N	203	SRR15161384	28881	G	A	1	2021-04-24	United States
N_204_R	N	204	SRR15161384	28883	G	C	1	2021-04-24	United States
N_235_F	N	235	SRR15161384	28977	C	T	0,99818	2021-04-24	United States
ORF1ab_1001_I	ORF1ab	1001	SRR15161385	3267	C	T	0,999833	2021-04-26	United States
ORF1ab_1708_D	ORF1ab	1708	SRR15161385	5388	C	A	1	2021-04-26	United States
ORF1ab_2230_T	ORF1ab	2230	SRR15161385	6954	T	C	1	2021-04-26	United States
ORF1ab_2785_V	ORF1ab	2785	SRR15161385	8619	C	T	0,986014	2021-04-26	United States
ORF1ab_3674_NA	ORF1ab	3674	SRR15161385	11287	G	-TCTGGTTTT	0,680049	2021-04-26	United States
ORF1ab_314_L	ORF1ab	314	SRR15161385	14408	C	T	0,999551	2021-04-26	United States
S_68_NA	S	68	SRR15161385	21764	A	-TACATG	0,906077	2021-04-26	United States
S_143_NA	S	143	SRR15161385	21990	T	-TTA	0,803261	2021-04-26	United States
S_501_Y	S	501	SRR15161385	23063	A	T	1	2021-04-26	United States
S_570_D	S	570	SRR15161385	23271	C	A	0,999661	2021-04-26	United States
S_614_G	S	614	SRR15161385	23403	A	G	0,999827	2021-04-26	United States
S_681_H	S	681	SRR15161385	23604	C	A	0,999593	2021-04-26	United States
S_716_I	S	716	SRR15161385	23709	C	T	0,99961	2021-04-26	United States
S_982_A	S	982	SRR15161385	24506	T	G	0,99944	2021-04-26	United States
S_1118_H	S	1118	SRR15161385	24914	G	C	0,999819	2021-04-26	United States
ORF3a_100_C	ORF3a	100	SRR15161385	25690	G	T	0,99956	2021-04-26	United States
ORF8_27_*	ORF8	27	SRR15161385	27972	C	T	0,999832	2021-04-26	United States
ORF8_52_I	ORF8	52	SRR15161385	28048	G	T	1	2021-04-26	United States
ORF8_73_C	ORF8	73	SRR15161385	28111	A	G	0,999402	2021-04-26	United States
N_3_H	N	3	SRR15161385	28280	G	C	0,999614	2021-04-26	United States
N_3_V	N	3	SRR15161385	28281	A	T	0,99987	2021-04-26	United States
N_3_E	N	3	SRR15161385	28282	T	A	0,999229	2021-04-26	United States
N_203_K	N	203	SRR15161385	28881	G	A	1	2021-04-26	United States
N_204_R	N	204	SRR15161385	28883	G	C	1	2021-04-26	United States
N_235_F	N	235	SRR15161385	28977	C	T	1	2021-04-26	United States
ORF1ab_1001_I	ORF1ab	1001	SRR15161386	3267	C	T	0,999466	2021-04-23	United States
ORF1ab_1708_D	ORF1ab	1708	SRR15161386	5388	C	A	0,999865	2021-04-23	United States
ORF1ab_2230_T	ORF1ab	2230	SRR15161386	6954	T	C	1	2021-04-23	United States
ORF1ab_3674_NA	ORF1ab	3674	SRR15161386	11287	G	-TCTGGTTTT	0,726895	2021-04-23	United States
ORF1ab_3676_S	ORF1ab	3676	SRR15161386	11291	G	A	0,996764	2021-04-23	United States
ORF1ab_3677_L	ORF1ab	3677	SRR15161386	11296	T	G	1	2021-04-23	United States
ORF1ab_314_L	ORF1ab	314	SRR15161386	14408	C	T	0,999629	2021-04-23	United States
S_68_NA	S	68	SRR15161386	21764	A	-TACATG	0,887964	2021-04-23	United States
S_143_NA	S	143	SRR15161386	21990	T	-TTA	0,799847	2021-04-23	United States
S_570_D	S	570	SRR15161386	23271	C	A	0,999562	2021-04-23	United States
S_614_G	S	614	SRR15161386	23403	A	G	0,999954	2021-04-23	United States
S_640_F	S	640	SRR15161386	23481	C	T	0,999611	2021-04-23	United States
S_681_H	S	681	SRR15161386	23604	C	A	0,999839	2021-04-23	United States
S_716_I	S	716	SRR15161386	23709	C	T	0,999917	2021-04-23	United States
S_982_A	S	982	SRR15161386	24506	T	G	0,999538	2021-04-23	United States
S_1118_H	S	1118	SRR15161386	24914	G	C	0,999904	2021-04-23	United States
ORF3a_100_C	ORF3a	100	SRR15161386	25690	G	T	1	2021-04-23	United States
ORF3a_134_H	ORF3a	134	SRR15161386	25793	G	A	0,999616	2021-04-23	United States
ORF8_27_*	ORF8	27	SRR15161386	27972	C	T	0,999418	2021-04-23	United States
ORF8_52_I	ORF8	52	SRR15161386	28048	G	T	0,999896	2021-04-23	United States
ORF8_73_C	ORF8	73	SRR15161386	28111	A	G	0,999848	2021-04-23	United States
N_3_H	N	3	SRR15161386	28280	G	C	1	2021-04-23	United States
N_3_V	N	3	SRR15161386	28281	A	T	0,999946	2021-04-23	United States
N_3_E	N	3	SRR15161386	28282	T	A	0,999678	2021-04-23	United States
N_203_K	N	203	SRR15161386	28881	G	A	1	2021-04-23	United States
N_204_R	N	204	SRR15161386	28883	G	C	1	2021-04-23	United States
N_235_F	N	235	SRR15161386	28977	C	T	0,999547	2021-04-23	United States
ORF1ab_599_V	ORF1ab	599	SRR15161387	2061	C	T	1	2021-04-21	United States
ORF1ab_1001_I	ORF1ab	1001	SRR15161387	3267	C	T	0,999527	2021-04-21	United States
ORF1ab_1247_N	ORF1ab	1247	SRR15161387	4006	G	T	1	2021-04-21	United States
ORF1ab_1708_D	ORF1ab	1708	SRR15161387	5388	C	A	0,999881	2021-04-21	United States
ORF1ab_2230_T	ORF1ab	2230	SRR15161387	6954	T	C	1	2021-04-21	United States
ORF1ab_3603_NA	ORF1ab	3603	SRR15161387	11074	C	-T	0,0754564	2021-04-21	United States
ORF1ab_3603_NA	ORF1ab	3603	SRR15161387	11074	C	+T	0,0877984	2021-04-21	United States
ORF1ab_3674_NA	ORF1ab	3674	SRR15161387	11287	G	-TCTGGTTTT	0,72428	2021-04-21	United States
ORF1ab_3676_S	ORF1ab	3676	SRR15161387	11291	G	A	0,990521	2021-04-21	United States
ORF1ab_3677_L	ORF1ab	3677	SRR15161387	11296	T	G	1	2021-04-21	United States
ORF1ab_3753_V	ORF1ab	3753	SRR15161387	11522	T	G	0,999871	2021-04-21	United States
ORF1ab_3966_R	ORF1ab	3966	SRR15161387	12162	A	G	0,999835	2021-04-21	United States
ORF1ab_314_L	ORF1ab	314	SRR15161387	14408	C	T	0,999889	2021-04-21	United States
ORF1ab_1383_R	ORF1ab	1383	SRR15161387	17615	A	G	0,999751	2021-04-21	United States
ORF1ab_2270_Y	ORF1ab	2270	SRR15161387	20275	G	T	1	2021-04-21	United States
S_30_H	S	30	SRR15161387	21650	A	C	0,0512821	2021-04-21	United States
S_68_NA	S	68	SRR15161387	21764	A	-TACATG	0,904038	2021-04-21	United States
S_143_NA	S	143	SRR15161387	21990	T	-TTA	0,768957	2021-04-21	United States
S_501_Y	S	501	SRR15161387	23063	A	T	1	2021-04-21	United States
S_570_D	S	570	SRR15161387	23271	C	A	0,999862	2021-04-21	United States
S_614_G	S	614	SRR15161387	23403	A	G	1	2021-04-21	United States
S_681_H	S	681	SRR15161387	23604	C	A	0,999922	2021-04-21	United States
S_716_I	S	716	SRR15161387	23709	C	T	0,999772	2021-04-21	United States
S_982_A	S	982	SRR15161387	24506	T	G	1	2021-04-21	United States
S_1118_H	S	1118	SRR15161387	24914	G	C	0,99989	2021-04-21	United States
ORF3a_38_L	ORF3a	38	SRR15161387	25505	A	T	0,999473	2021-04-21	United States
ORF8_27_*	ORF8	27	SRR15161387	27972	C	T	0,99954	2021-04-21	United States
ORF8_52_I	ORF8	52	SRR15161387	28048	G	T	1	2021-04-21	United States
ORF8_67_F	ORF8	67	SRR15161387	28093	C	T	0,999262	2021-04-21	United States
ORF8_73_C	ORF8	73	SRR15161387	28111	A	G	0,99979	2021-04-21	United States
N_3_H	N	3	SRR15161387	28280	G	C	0,999913	2021-04-21	United States
N_3_V	N	3	SRR15161387	28281	A	T	1	2021-04-21	United States
N_3_E	N	3	SRR15161387	28282	T	A	1	2021-04-21	United States
N_203_K	N	203	SRR15161387	28881	G	A	0,998904	2021-04-21	United States
N_204_R	N	204	SRR15161387	28883	G	C	0,998938	2021-04-21	United States
N_235_F	N	235	SRR15161387	28977	C	T	1	2021-04-21	United States
ORF1ab_265_I	ORF1ab	265	SRR15161388	1059	C	T	0,999354	2021-04-22	United States
ORF1ab_903_V	ORF1ab	903	SRR15161388	2973	C	T	0,999844	2021-04-22	United States
ORF1ab_2664_D	ORF1ab	2664	SRR15161388	8257	A	C	0,998277	2021-04-22	United States
ORF1ab_4205_V	ORF1ab	4205	SRR15161388	12878	A	G	0,999804	2021-04-22	United States
ORF1ab_165_I	ORF1ab	165	SRR15161388	13960	G	A	0,999526	2021-04-22	United States
ORF1ab_314_L	ORF1ab	314	SRR15161388	14408	C	T	0,999705	2021-04-22	United States
ORF1ab_997_P	ORF1ab	997	SRR15161388	16456	T	C	1	2021-04-22	United States
ORF1ab_1183_Y	ORF1ab	1183	SRR15161388	17014	G	T	0,99702	2021-04-22	United States
S_13_I	S	13	SRR15161388	21600	G	T	1	2021-04-22	United States
S_152_C	S	152	SRR15161388	22018	G	T	0,998992	2021-04-22	United States
S_452_R	S	452	SRR15161388	22917	T	G	1	2021-04-22	United States
S_614_G	S	614	SRR15161388	23403	A	G	0,999892	2021-04-22	United States
ORF3a_57_H	ORF3a	57	SRR15161388	25563	G	T	0,999841	2021-04-22	United States
ORF8_32_L	ORF8	32	SRR15161388	27987	G	C	0,999404	2021-04-22	United States
ORF8_99_L	ORF8	99	SRR15161388	28188	G	T	0,999917	2021-04-22	United States
ORF8_100_L	ORF8	100	SRR15161388	28191	G	T	0,999831	2021-04-22	United States
N_205_I	N	205	SRR15161388	28887	C	T	0,999579	2021-04-22	United States
N_234_I	N	234	SRR15161388	28975	G	T	1	2021-04-22	United States
N_377_Y	N	377	SRR15161388	29402	G	T	1	2021-04-22	United States
ORF1ab_959_S	ORF1ab	959	SRR15161389	3140	C	T	1	2021-04-21	United States
ORF1ab_1140_R	ORF1ab	1140	SRR15161389	3684	A	G	0,999574	2021-04-21	United States
ORF1ab_3255_I	ORF1ab	3255	SRR15161389	10029	C	T	0,999398	2021-04-21	United States
ORF1ab_3618_V	ORF1ab	3618	SRR15161389	11117	A	G	0,999794	2021-04-21	United States
ORF1ab_4175_I	ORF1ab	4175	SRR15161389	12789	C	T	0,99593	2021-04-21	United States
ORF1ab_314_L	ORF1ab	314	SRR15161389	14408	C	T	0,99941	2021-04-21	United States
S_154_A	S	154	SRR15161389	22023	A	C	0,995125	2021-04-21	United States
S_478_K	S	478	SRR15161389	22995	C	A	0,998899	2021-04-21	United States
S_614_G	S	614	SRR15161389	23403	A	G	0,999735	2021-04-21	United States
S_681_H	S	681	SRR15161389	23604	C	A	0,999878	2021-04-21	United States
S_732_A	S	732	SRR15161389	23756	A	G	0,999684	2021-04-21	United States
ORF7b_38_D	ORF7b	38	SRR15161389	27867	A	G	0,999926	2021-04-21	United States
ORF8_4_P	ORF8	4	SRR15161389	27904	T	C	0,999753	2021-04-21	United States
N_203_K	N	203	SRR15161389	28881	G	A	0,999336	2021-04-21	United States
N_204_R	N	204	SRR15161389	28883	G	C	1	2021-04-21	United States
N_211_V	N	211	SRR15161389	28905	C	T	0,997304	2021-04-21	United States
ORF1ab_1001_I	ORF1ab	1001	SRR15161390	3267	C	T	0,997898	2021-04-25	United States
ORF1ab_1708_D	ORF1ab	1708	SRR15161390	5388	C	A	1	2021-04-25	United States
ORF1ab_2230_T	ORF1ab	2230	SRR15161390	6954	T	C	1	2021-04-25	United States
ORF1ab_2259_I	ORF1ab	2259	SRR15161390	7042	G	T	0,999564	2021-04-25	United States
ORF1ab_2344_T	ORF1ab	2344	SRR15161390	7295	G	A	0,9996	2021-04-25	United States
ORF1ab_3674_NA	ORF1ab	3674	SRR15161390	11287	G	-TCTGGTTTT	0,74571	2021-04-25	United States
ORF1ab_3676_S	ORF1ab	3676	SRR15161390	11291	G	A	0,997722	2021-04-25	United States
ORF1ab_3677_L	ORF1ab	3677	SRR15161390	11296	T	G	1	2021-04-25	United States
ORF1ab_218_L	ORF1ab	218	SRR15161390	14120	C	T	0,999581	2021-04-25	United States
ORF1ab_314_L	ORF1ab	314	SRR15161390	14408	C	T	0,999335	2021-04-25	United States
S_68_NA	S	68	SRR15161390	21764	A	-TACATG	0,891809	2021-04-25	United States
S_143_NA	S	143	SRR15161390	21990	T	-TTA	0,786771	2021-04-25	United States
S_501_Y	S	501	SRR15161390	23063	A	T	1	2021-04-25	United States
S_570_D	S	570	SRR15161390	23271	C	A	0,99964	2021-04-25	United States
S_614_G	S	614	SRR15161390	23403	A	G	0,999634	2021-04-25	United States
S_681_H	S	681	SRR15161390	23604	C	A	0,999642	2021-04-25	United States
S_716_I	S	716	SRR15161390	23709	C	T	0,999928	2021-04-25	United States
S_982_A	S	982	SRR15161390	24506	T	G	0,999867	2021-04-25	United States
S_1118_H	S	1118	SRR15161390	24914	G	C	1	2021-04-25	United States
ORF3a_27_Y	ORF3a	27	SRR15161390	25471	G	T	0,999365	2021-04-25	United States
ORF3a_105_L	ORF3a	105	SRR15161390	25705	T	C	0,999753	2021-04-25	United States
ORF8_27_*	ORF8	27	SRR15161390	27972	C	T	0,999747	2021-04-25	United States
ORF8_52_I	ORF8	52	SRR15161390	28048	G	T	1	2021-04-25	United States
ORF8_68_*	ORF8	68	SRR15161390	28095	A	T	0,997286	2021-04-25	United States
ORF8_73_C	ORF8	73	SRR15161390	28111	A	G	0,999756	2021-04-25	United States
N_3_H	N	3	SRR15161390	28280	G	C	1	2021-04-25	United States
N_3_V	N	3	SRR15161390	28281	A	T	1	2021-04-25	United States
N_3_E	N	3	SRR15161390	28282	T	A	0,999757	2021-04-25	United States
N_203_K	N	203	SRR15161390	28881	G	A	0,999448	2021-04-25	United States
N_204_R	N	204	SRR15161390	28883	G	C	0,999468	2021-04-25	United States
N_235_F	N	235	SRR15161390	28977	C	T	0,999157	2021-04-25	United States
N_271_I	N	271	SRR15161390	29085	C	T	0,999057	2021-04-25	United States
N_383_A	N	383	SRR15161390	29420	C	G	0,999764	2021-04-25	United States
ORF1ab_265_I	ORF1ab	265	SRR15161391	1059	C	T	0,999452	2021-04-25	United States
ORF1ab_1655_N	ORF1ab	1655	SRR15161391	5230	G	T	0,999666	2021-04-25	United States
ORF1ab_3353_R	ORF1ab	3353	SRR15161391	10323	A	G	0,999949	2021-04-25	United States
ORF1ab_3674_NA	ORF1ab	3674	SRR15161391	11287	G	-TCTGGTTTT	0,725012	2021-04-25	United States
ORF1ab_3676_S	ORF1ab	3676	SRR15161391	11291	G	A	0,996383	2021-04-25	United States
ORF1ab_3677_L	ORF1ab	3677	SRR15161391	11296	T	G	0,998919	2021-04-25	United States
ORF1ab_314_H	ORF1ab	314	SRR15161391	14408	C	A	0,999944	2021-04-25	United States
S_18_F	S	18	SRR15161391	21614	C	T	1	2021-04-25	United States
S_80_A	S	80	SRR15161391	21801	A	C	0,999706	2021-04-25	United States
S_215_G	S	215	SRR15161391	22206	A	G	0,999876	2021-04-25	United States
S_240_NA	S	240	SRR15161391	22280	A	-CTTTACTTG	0,66228	2021-04-25	United States
S_384_L	S	384	SRR15161391	22713	C	T	0,999331	2021-04-25	United States
S_417_N	S	417	SRR15161391	22813	G	T	0,999707	2021-04-25	United States
S_484_K	S	484	SRR15161391	23012	G	A	0,999607	2021-04-25	United States
S_501_Y	S	501	SRR15161391	23063	A	T	1	2021-04-25	United States
S_614_G	S	614	SRR15161391	23403	A	G	0,999849	2021-04-25	United States
S_701_V	S	701	SRR15161391	23664	C	T	0,999746	2021-04-25	United States
ORF3a_57_H	ORF3a	57	SRR15161391	25563	G	T	0,999843	2021-04-25	United States
ORF3a_131_L	ORF3a	131	SRR15161391	25784	G	T	0,999618	2021-04-25	United States
ORF3a_171_L	ORF3a	171	SRR15161391	25904	C	T	0,998214	2021-04-25	United States
ORF3a_254_*	ORF3a	254	SRR15161391	26152	G	T	0,999135	2021-04-25	United States
E_71_L	E	71	SRR15161391	26456	C	T	0,999638	2021-04-25	United States
N_205_I	N	205	SRR15161391	28887	C	T	0,998591	2021-04-25	United States
ORF1ab_591_V	ORF1ab	591	SRR15161392	2037	C	T	1	2021-04-23	United States
ORF1ab_1001_I	ORF1ab	1001	SRR15161392	3267	C	T	0,999225	2021-04-23	United States
ORF1ab_1708_D	ORF1ab	1708	SRR15161392	5388	C	A	0,99944	2021-04-23	United States
ORF1ab_2230_T	ORF1ab	2230	SRR15161392	6954	T	C	1	2021-04-23	United States
ORF1ab_3674_NA	ORF1ab	3674	SRR15161392	11287	G	-TCTGGTTTT	0,724601	2021-04-23	United States
ORF1ab_3676_S	ORF1ab	3676	SRR15161392	11291	G	A	0,995338	2021-04-23	United States
ORF1ab_3677_L	ORF1ab	3677	SRR15161392	11296	T	G	1	2021-04-23	United States
ORF1ab_314_L	ORF1ab	314	SRR15161392	14408	C	T	0,999569	2021-04-23	United States
ORF1ab_627_F	ORF1ab	627	SRR15161392	15346	C	T	0,999888	2021-04-23	United States
S_68_NA	S	68	SRR15161392	21764	A	-TACATG	0,896375	2021-04-23	United States
S_143_NA	S	143	SRR15161392	21990	T	-TTA	0,794266	2021-04-23	United States
S_501_Y	S	501	SRR15161392	23063	A	T	1	2021-04-23	United States
S_570_D	S	570	SRR15161392	23271	C	A	0,999708	2021-04-23	United States
S_614_G	S	614	SRR15161392	23403	A	G	0,999797	2021-04-23	United States
S_681_H	S	681	SRR15161392	23604	C	A	1	2021-04-23	United States
S_716_I	S	716	SRR15161392	23709	C	T	0,999911	2021-04-23	United States
S_982_A	S	982	SRR15161392	24506	T	G	0,999643	2021-04-23	United States
S_1118_H	S	1118	SRR15161392	24914	G	C	0,9997	2021-04-23	United States
ORF3a_131_C	ORF3a	131	SRR15161392	25785	G	T	1	2021-04-23	United States
ORF8_27_*	ORF8	27	SRR15161392	27972	C	T	0,99988	2021-04-23	United States
ORF8_52_I	ORF8	52	SRR15161392	28048	G	T	1	2021-04-23	United States
ORF8_68_*	ORF8	68	SRR15161392	28095	A	T	0,995787	2021-04-23	United States
ORF8_73_C	ORF8	73	SRR15161392	28111	A	G	0,999768	2021-04-23	United States
N_3_H	N	3	SRR15161392	28280	G	C	0,999809	2021-04-23	United States
N_3_V	N	3	SRR15161392	28281	A	T	0,999745	2021-04-23	United States
N_3_E	N	3	SRR15161392	28282	T	A	0,999809	2021-04-23	United States
N_203_K	N	203	SRR15161392	28881	G	A	0,999049	2021-04-23	United States
N_204_R	N	204	SRR15161392	28883	G	C	1	2021-04-23	United States
N_235_F	N	235	SRR15161392	28977	C	T	1	2021-04-23	United States
ORF1ab_599_V	ORF1ab	599	SRR15161393	2061	C	T	0,998648	2021-04-25	United States
ORF1ab_1001_I	ORF1ab	1001	SRR15161393	3267	C	T	0,999931	2021-04-25	United States
ORF1ab_1708_D	ORF1ab	1708	SRR15161393	5388	C	A	0,999782	2021-04-25	United States
ORF1ab_2230_T	ORF1ab	2230	SRR15161393	6954	T	C	0,998232	2021-04-25	United States
ORF1ab_3674_NA	ORF1ab	3674	SRR15161393	11287	G	-TCTGGTTTT	0,748391	2021-04-25	United States
ORF1ab_3676_S	ORF1ab	3676	SRR15161393	11291	G	A	0,994179	2021-04-25	United States
ORF1ab_3677_L	ORF1ab	3677	SRR15161393	11296	T	G	0,993803	2021-04-25	United States
ORF1ab_3966_R	ORF1ab	3966	SRR15161393	12162	A	G	0,999769	2021-04-25	United States
ORF1ab_314_L	ORF1ab	314	SRR15161393	14408	C	T	0,999114	2021-04-25	United States
ORF1ab_1383_R	ORF1ab	1383	SRR15161393	17615	A	G	0,9998	2021-04-25	United States
ORF1ab_2270_Y	ORF1ab	2270	SRR15161393	20275	G	T	0,998051	2021-04-25	United States
S_68_NA	S	68	SRR15161393	21764	A	-TACATG	0,896557	2021-04-25	United States
S_143_NA	S	143	SRR15161393	21990	T	-TTA	0,800598	2021-04-25	United States
S_501_Y	S	501	SRR15161393	23063	A	T	1	2021-04-25	United States
S_570_D	S	570	SRR15161393	23271	C	A	0,999572	2021-04-25	United States
S_614_G	S	614	SRR15161393	23403	A	G	0,99987	2021-04-25	United States
S_681_H	S	681	SRR15161393	23604	C	A	0,999914	2021-04-25	United States
S_716_I	S	716	SRR15161393	23709	C	T	0,999609	2021-04-25	United States
S_982_A	S	982	SRR15161393	24506	T	G	0,999835	2021-04-25	United States
S_1118_H	S	1118	SRR15161393	24914	G	C	0,999858	2021-04-25	United States
ORF8_27_*	ORF8	27	SRR15161393	27972	C	T	0,999511	2021-04-25	United States
ORF8_52_I	ORF8	52	SRR15161393	28048	G	T	1	2021-04-25	United States
ORF8_73_C	ORF8	73	SRR15161393	28111	A	G	0,999952	2021-04-25	United States
N_3_H	N	3	SRR15161393	28280	G	C	0,999937	2021-04-25	United States
N_3_V	N	3	SRR15161393	28281	A	T	0,999812	2021-04-25	United States
N_3_E	N	3	SRR15161393	28282	T	A	0,999875	2021-04-25	United States
N_203_K	N	203	SRR15161393	28881	G	A	0,999698	2021-04-25	United States
N_204_R	N	204	SRR15161393	28883	G	C	1	2021-04-25	United States
N_235_F	N	235	SRR15161393	28977	C	T	0,999564	2021-04-25	United States
ORF1ab_1001_I	ORF1ab	1001	SRR15161394	3267	C	T	1	2021-04-20	United States
ORF1ab_1708_D	ORF1ab	1708	SRR15161394	5388	C	A	0,999777	2021-04-20	United States
ORF1ab_2230_T	ORF1ab	2230	SRR15161394	6954	T	C	1	2021-04-20	United States
ORF1ab_2259_I	ORF1ab	2259	SRR15161394	7042	G	T	1	2021-04-20	United States
ORF1ab_3674_NA	ORF1ab	3674	SRR15161394	11287	G	-TCTGGTTTT	0,717511	2021-04-20	United States
ORF1ab_3676_S	ORF1ab	3676	SRR15161394	11291	G	A	0,997738	2021-04-20	United States
ORF1ab_3677_L	ORF1ab	3677	SRR15161394	11296	T	G	0,998619	2021-04-20	United States
ORF1ab_4355_I	ORF1ab	4355	SRR15161394	13329	C	T	0,133423	2021-04-20	United States
ORF1ab_218_L	ORF1ab	218	SRR15161394	14120	C	T	0,999612	2021-04-20	United States
ORF1ab_314_L	ORF1ab	314	SRR15161394	14408	C	T	0,999683	2021-04-20	United States
ORF1ab_1432_V	ORF1ab	1432	SRR15161394	17762	C	T	0,999177	2021-04-20	United States
ORF1ab_2020_Y	ORF1ab	2020	SRR15161394	19525	G	T	1	2021-04-20	United States
S_30_H	S	30	SRR15161394	21650	A	C	0,089172	2021-04-20	United States
S_68_NA	S	68	SRR15161394	21764	A	-TACATG	0,897661	2021-04-20	United States
S_143_NA	S	143	SRR15161394	21990	T	-TTA	0,792706	2021-04-20	United States
S_501_Y	S	501	SRR15161394	23063	A	T	1	2021-04-20	United States
S_570_D	S	570	SRR15161394	23271	C	A	0,999751	2021-04-20	United States
S_614_G	S	614	SRR15161394	23403	A	G	0,99984	2021-04-20	United States
S_681_H	S	681	SRR15161394	23604	C	A	0,999824	2021-04-20	United States
S_716_I	S	716	SRR15161394	23709	C	T	0,99974	2021-04-20	United States
S_982_A	S	982	SRR15161394	24506	T	G	1	2021-04-20	United States
S_1118_H	S	1118	SRR15161394	24914	G	C	0,999797	2021-04-20	United States
ORF3a_271_I	ORF3a	271	SRR15161394	26204	C	T	0,0724638	2021-04-20	United States
M_203_NA	M	203	SRR15161394	27131	C	-TATAAAT	0,0594262	2021-04-20	United States
ORF8_27_*	ORF8	27	SRR15161394	27972	C	T	0,999408	2021-04-20	United States
ORF8_52_I	ORF8	52	SRR15161394	28048	G	T	1	2021-04-20	United States
ORF8_68_*	ORF8	68	SRR15161394	28095	A	T	0,996115	2021-04-20	United States
ORF8_73_C	ORF8	73	SRR15161394	28111	A	G	0,999905	2021-04-20	United States
N_3_H	N	3	SRR15161394	28280	G	C	1	2021-04-20	United States
N_3_V	N	3	SRR15161394	28281	A	T	0,999853	2021-04-20	United States
N_3_E	N	3	SRR15161394	28282	T	A	0,999707	2021-04-20	United States
N_67_L	N	67	SRR15161394	28473	C	T	0,99984	2021-04-20	United States
N_203_K	N	203	SRR15161394	28881	G	A	1	2021-04-20	United States
N_204_R	N	204	SRR15161394	28883	G	C	1	2021-04-20	United States
N_235_F	N	235	SRR15161394	28977	C	T	0,997768	2021-04-20	United States
N_414_P	N	414	SRR15161394	29513	G	C	1	2021-04-20	United States
ORF10_2_D	ORF10	2	SRR15161394	29562	G	A	0,375	2021-04-20	United States
ORF1ab_265_I	ORF1ab	265	SRR15161395	1059	C	T	0,999451	2021-04-20	United States
ORF1ab_2665_I	ORF1ab	2665	SRR15161395	8258	G	A	0,998544	2021-04-20	United States
ORF1ab_3201_P	ORF1ab	3201	SRR15161395	9867	T	C	0,999416	2021-04-20	United States
ORF1ab_3504_S	ORF1ab	3504	SRR15161395	10775	C	T	0,999461	2021-04-20	United States
ORF1ab_3674_NA	ORF1ab	3674	SRR15161395	11287	G	-TCTGGTTTT	0,784052	2021-04-20	United States
ORF1ab_3676_S	ORF1ab	3676	SRR15161395	11291	G	A	0,991471	2021-04-20	United States
ORF1ab_3677_L	ORF1ab	3677	SRR15161395	11296	T	G	0,997906	2021-04-20	United States
ORF1ab_314_L	ORF1ab	314	SRR15161395	14408	C	T	0,999445	2021-04-20	United States
ORF1ab_1011_H	ORF1ab	1011	SRR15161395	16500	A	C	0,99907	2021-04-20	United States
S_3_NA	S	3	SRR15161395	21569	G	+T	0,0637198	2021-04-20	United States
S_5_F	S	5	SRR15161395	21575	C	T	1	2021-04-20	United States
S_95_I	S	95	SRR15161395	21846	C	T	0,999829	2021-04-20	United States
S_253_G	S	253	SRR15161395	22320	A	G	0,999838	2021-04-20	United States
S_477_N	S	477	SRR15161395	22992	G	A	0,999451	2021-04-20	United States
S_614_G	S	614	SRR15161395	23403	A	G	0,99992	2021-04-20	United States
S_701_V	S	701	SRR15161395	23664	C	T	0,999686	2021-04-20	United States
ORF3a_42_L	ORF3a	42	SRR15161395	25517	C	T	0,997677	2021-04-20	United States
ORF3a_57_H	ORF3a	57	SRR15161395	25563	G	T	0,999947	2021-04-20	United States
ORF8_11_I	ORF8	11	SRR15161395	27925	C	T	0,99908	2021-04-20	United States
N_199_L	N	199	SRR15161395	28869	C	T	0,999834	2021-04-20	United States
N_234_I	N	234	SRR15161395	28975	G	A	0,999253	2021-04-20	United States
ORF1ab_1001_I	ORF1ab	1001	SRR15161396	3267	C	T	0,999844	2021-04-22	United States
ORF1ab_1587_L	ORF1ab	1587	SRR15161396	5025	C	T	1	2021-04-22	United States
ORF1ab_1708_D	ORF1ab	1708	SRR15161396	5388	C	A	0,999533	2021-04-22	United States
ORF1ab_2230_T	ORF1ab	2230	SRR15161396	6954	T	C	1	2021-04-22	United States
ORF1ab_2641_L	ORF1ab	2641	SRR15161396	8188	T	G	0,0838743	2021-04-22	United States
ORF1ab_3603_NA	ORF1ab	3603	SRR15161396	11074	C	-T	0,0782832	2021-04-22	United States
ORF1ab_3674_NA	ORF1ab	3674	SRR15161396	11287	G	-TCTGGTTTT	0,74045	2021-04-22	United States
ORF1ab_3676_S	ORF1ab	3676	SRR15161396	11291	G	A	0,992172	2021-04-22	United States
ORF1ab_3677_L	ORF1ab	3677	SRR15161396	11296	T	G	1	2021-04-22	United States
ORF1ab_314_L	ORF1ab	314	SRR15161396	14408	C	T	0,999499	2021-04-22	United States
ORF1ab_1057_V	ORF1ab	1057	SRR15161396	16637	C	T	0,065449	2021-04-22	United States
S_68_NA	S	68	SRR15161396	21764	A	-TACATG	0,889623	2021-04-22	United States
S_143_NA	S	143	SRR15161396	21990	T	-TTA	0,805681	2021-04-22	United States
S_570_D	S	570	SRR15161396	23271	C	A	0,999424	2021-04-22	United States
S_614_G	S	614	SRR15161396	23403	A	G	0,999886	2021-04-22	United States
S_681_H	S	681	SRR15161396	23604	C	A	1	2021-04-22	United States
S_716_I	S	716	SRR15161396	23709	C	T	0,999627	2021-04-22	United States
S_982_A	S	982	SRR15161396	24506	T	G	0,999749	2021-04-22	United States
S_1118_H	S	1118	SRR15161396	24914	G	C	0,999656	2021-04-22	United States
ORF3a_23_V	ORF3a	23	SRR15161396	25460	C	T	0,999601	2021-04-22	United States
ORF8_27_*	ORF8	27	SRR15161396	27972	C	T	0,999693	2021-04-22	United States
ORF8_52_I	ORF8	52	SRR15161396	28048	G	T	0,999642	2021-04-22	United States
ORF8_73_C	ORF8	73	SRR15161396	28111	A	G	0,999853	2021-04-22	United States
N_3_H	N	3	SRR15161396	28280	G	C	1	2021-04-22	United States
N_3_V	N	3	SRR15161396	28281	A	T	0,999911	2021-04-22	United States
N_3_E	N	3	SRR15161396	28282	T	A	0,999689	2021-04-22	United States
N_203_K	N	203	SRR15161396	28881	G	A	1	2021-04-22	United States
N_204_R	N	204	SRR15161396	28883	G	C	1	2021-04-22	United States
N_235_F	N	235	SRR15161396	28977	C	T	1	2021-04-22	United States
ORF1ab_265_I	ORF1ab	265	SRR15161397	1059	C	T	1	2021-04-26	United States
ORF1ab_903_V	ORF1ab	903	SRR15161397	2973	C	T	0,999166	2021-04-26	United States
ORF1ab_2664_D	ORF1ab	2664	SRR15161397	8257	A	C	0,999653	2021-04-26	United States
ORF1ab_4205_V	ORF1ab	4205	SRR15161397	12878	A	G	0,999627	2021-04-26	United States
ORF1ab_314_L	ORF1ab	314	SRR15161397	14408	C	T	0,999873	2021-04-26	United States
ORF1ab_1183_Y	ORF1ab	1183	SRR15161397	17014	G	T	0,999014	2021-04-26	United States
S_13_I	S	13	SRR15161397	21600	G	T	1	2021-04-26	United States
S_152_C	S	152	SRR15161397	22018	G	T	1	2021-04-26	United States
S_452_R	S	452	SRR15161397	22917	T	G	1	2021-04-26	United States
S_614_G	S	614	SRR15161397	23403	A	G	0,999875	2021-04-26	United States
ORF3a_57_H	ORF3a	57	SRR15161397	25563	G	T	0,999837	2021-04-26	United States
ORF8_32_L	ORF8	32	SRR15161397	27987	G	C	0,999172	2021-04-26	United States
ORF8_100_L	ORF8	100	SRR15161397	28191	G	T	0,999341	2021-04-26	United States
N_205_I	N	205	SRR15161397	28887	C	T	0,999423	2021-04-26	United States
N_234_I	N	234	SRR15161397	28975	G	T	1	2021-04-26	United States
N_377_Y	N	377	SRR15161397	29402	G	T	0,999395	2021-04-26	United States
ORF1ab_591_V	ORF1ab	591	SRR15161398	2037	C	T	0,722628	2021-04-26	United States
ORF1ab_802_NA	ORF1ab	802	SRR15161398	2669	C	+T	0,0537634	2021-04-26	United States
ORF1ab_980_NA	ORF1ab	980	SRR15161398	3205	A	-GAT	0,124051	2021-04-26	United States
ORF1ab_1001_I	ORF1ab	1001	SRR15161398	3267	C	T	1	2021-04-26	United States
ORF1ab_1708_D	ORF1ab	1708	SRR15161398	5388	C	A	0,999599	2021-04-26	United States
ORF1ab_2230_T	ORF1ab	2230	SRR15161398	6954	T	C	1	2021-04-26	United States
ORF1ab_2535_L	ORF1ab	2535	SRR15161398	7869	C	T	0,942419	2021-04-26	United States
ORF1ab_3603_NA	ORF1ab	3603	SRR15161398	11074	C	-T	0,142208	2021-04-26	United States
ORF1ab_3674_NA	ORF1ab	3674	SRR15161398	11287	G	-TCTGGTTTT	0,68017	2021-04-26	United States
ORF1ab_3804_L	ORF1ab	3804	SRR15161398	11675	T	C	0,0885714	2021-04-26	United States
ORF1ab_314_L	ORF1ab	314	SRR15161398	14408	C	T	0,999491	2021-04-26	United States
ORF1ab_932_D	ORF1ab	932	SRR15161398	16261	A	G	0,081761	2021-04-26	United States
ORF1ab_1538_I	ORF1ab	1538	SRR15161398	18079	G	A	0,974948	2021-04-26	United States
ORF1ab_1715_G	ORF1ab	1715	SRR15161398	18611	A	G	0,0901716	2021-04-26	United States
ORF1ab_1864_S	ORF1ab	1864	SRR15161398	19057	T	A	0,0598244	2021-04-26	United States
ORF1ab_1874_L	ORF1ab	1874	SRR15161398	19087	T	C	0,080522	2021-04-26	United States
ORF1ab_1933_P	ORF1ab	1933	SRR15161398	19265	T	C	0,0610687	2021-04-26	United States
ORF1ab_2172_NA	ORF1ab	2172	SRR15161398	19983	C	+T	0,186916	2021-04-26	United States
ORF1ab_2432_I	ORF1ab	2432	SRR15161398	20762	C	T	0,0873424	2021-04-26	United States
S_68_NA	S	68	SRR15161398	21764	A	-TACATG	0,898377	2021-04-26	United States
S_143_NA	S	143	SRR15161398	21990	T	-TTA	0,807727	2021-04-26	United States
S_475_V	S	475	SRR15161398	22986	C	T	0,619792	2021-04-26	United States
S_501_Y	S	501	SRR15161398	23063	A	T	1	2021-04-26	United States
S_570_D	S	570	SRR15161398	23271	C	A	0,999305	2021-04-26	United States
S_614_G	S	614	SRR15161398	23403	A	G	0,999513	2021-04-26	United States
S_681_H	S	681	SRR15161398	23604	C	A	0,999749	2021-04-26	United States
S_716_I	S	716	SRR15161398	23709	C	T	0,999761	2021-04-26	United States
S_982_A	S	982	SRR15161398	24506	T	G	1	2021-04-26	United States
S_1118_H	S	1118	SRR15161398	24914	G	C	0,999674	2021-04-26	United States
ORF3a_131_C	ORF3a	131	SRR15161398	25785	G	T	0,952027	2021-04-26	United States
ORF8_27_*	ORF8	27	SRR15161398	27972	C	T	0,999226	2021-04-26	United States
ORF8_52_I	ORF8	52	SRR15161398	28048	G	T	0,999507	2021-04-26	United States
ORF8_61_R	ORF8	61	SRR15161398	28074	T	C	0,169452	2021-04-26	United States
ORF8_68_*	ORF8	68	SRR15161398	28095	A	T	0,812436	2021-04-26	United States
ORF8_73_C	ORF8	73	SRR15161398	28111	A	G	0,999699	2021-04-26	United States
N_3_H	N	3	SRR15161398	28280	G	C	0,999872	2021-04-26	United States
N_3_V	N	3	SRR15161398	28281	A	T	0,999871	2021-04-26	United States
N_3_E	N	3	SRR15161398	28282	T	A	0,999361	2021-04-26	United States
N_193_T	N	193	SRR15161398	28851	G	C	0,96	2021-04-26	United States
N_203_K	N	203	SRR15161398	28881	G	A	1	2021-04-26	United States
N_204_R	N	204	SRR15161398	28883	G	C	1	2021-04-26	United States
N_235_F	N	235	SRR15161398	28977	C	T	0,995652	2021-04-26	United States
ORF1ab_1001_I	ORF1ab	1001	SRR15161399	3267	C	T	0,999714	2021-04-24	United States
ORF1ab_1055_I	ORF1ab	1055	SRR15161399	3429	C	T	0,999931	2021-04-24	United States
ORF1ab_1708_D	ORF1ab	1708	SRR15161399	5388	C	A	1	2021-04-24	United States
ORF1ab_2230_T	ORF1ab	2230	SRR15161399	6954	T	C	1	2021-04-24	United States
ORF1ab_3603_NA	ORF1ab	3603	SRR15161399	11074	C	+T	0,0662163	2021-04-24	United States
ORF1ab_3674_NA	ORF1ab	3674	SRR15161399	11287	G	-TCTGGTTTT	0,703287	2021-04-24	United States
ORF1ab_3676_S	ORF1ab	3676	SRR15161399	11291	G	A	0,995795	2021-04-24	United States
ORF1ab_3677_L	ORF1ab	3677	SRR15161399	11296	T	G	0,999046	2021-04-24	United States
ORF1ab_3966_R	ORF1ab	3966	SRR15161399	12162	A	G	0,999719	2021-04-24	United States
ORF1ab_314_L	ORF1ab	314	SRR15161399	14408	C	T	0,999514	2021-04-24	United States
ORF1ab_1383_R	ORF1ab	1383	SRR15161399	17615	A	G	0,999636	2021-04-24	United States
ORF1ab_2557_R	ORF1ab	2557	SRR15161399	21137	A	G	0,999882	2021-04-24	United States
S_68_NA	S	68	SRR15161399	21764	A	-TACATG	0,898332	2021-04-24	United States
S_143_NA	S	143	SRR15161399	21990	T	-TTA	0,803651	2021-04-24	United States
S_501_Y	S	501	SRR15161399	23063	A	T	0,999384	2021-04-24	United States
S_570_D	S	570	SRR15161399	23271	C	A	0,999584	2021-04-24	United States
S_614_G	S	614	SRR15161399	23403	A	G	0,999778	2021-04-24	United States
S_681_H	S	681	SRR15161399	23604	C	A	0,998143	2021-04-24	United States
S_716_I	S	716	SRR15161399	23709	C	T	0,999836	2021-04-24	United States
S_982_A	S	982	SRR15161399	24506	T	G	0,999823	2021-04-24	United States
S_1118_H	S	1118	SRR15161399	24914	G	C	0,99977	2021-04-24	United States
S_1191_N	S	1191	SRR15161399	25135	G	T	0,99987	2021-04-24	United States
ORF8_27_*	ORF8	27	SRR15161399	27972	C	T	0,999929	2021-04-24	United States
ORF8_52_I	ORF8	52	SRR15161399	28048	G	T	0,999916	2021-04-24	United States
ORF8_73_C	ORF8	73	SRR15161399	28111	A	G	0,999855	2021-04-24	United States
N_3_H	N	3	SRR15161399	28280	G	C	1	2021-04-24	United States
N_3_V	N	3	SRR15161399	28281	A	T	0,999846	2021-04-24	United States
N_3_E	N	3	SRR15161399	28282	T	A	0,999784	2021-04-24	United States
N_24_N	N	24	SRR15161399	28344	C	A	0,99958	2021-04-24	United States
N_203_K	N	203	SRR15161399	28881	G	A	1	2021-04-24	United States
N_204_R	N	204	SRR15161399	28883	G	C	1	2021-04-24	United States
N_235_F	N	235	SRR15161399	28977	C	T	1	2021-04-24	United States
ORF1ab_1001_I	ORF1ab	1001	SRR15161400	3267	C	T	0,999881	2021-04-24	United States
ORF1ab_1708_D	ORF1ab	1708	SRR15161400	5388	C	A	0,999674	2021-04-24	United States
ORF1ab_2205_G	ORF1ab	2205	SRR15161400	6878	A	G	1	2021-04-24	United States
ORF1ab_2230_T	ORF1ab	2230	SRR15161400	6954	T	C	0,998955	2021-04-24	United States
ORF1ab_2259_I	ORF1ab	2259	SRR15161400	7042	G	T	0,99927	2021-04-24	United States
ORF1ab_3296_G	ORF1ab	3296	SRR15161400	10152	A	G	0,999945	2021-04-24	United States
ORF1ab_3603_NA	ORF1ab	3603	SRR15161400	11074	C	-T	0,0844581	2021-04-24	United States
ORF1ab_3674_NA	ORF1ab	3674	SRR15161400	11287	G	-TCTGGTTTT	0,703925	2021-04-24	United States
ORF1ab_3676_S	ORF1ab	3676	SRR15161400	11291	G	A	0,996154	2021-04-24	United States
ORF1ab_3677_L	ORF1ab	3677	SRR15161400	11296	T	G	1	2021-04-24	United States
ORF1ab_3750_I	ORF1ab	3750	SRR15161400	11514	C	T	0,179735	2021-04-24	United States
ORF1ab_218_L	ORF1ab	218	SRR15161400	14120	C	T	0,998994	2021-04-24	United States
ORF1ab_314_L	ORF1ab	314	SRR15161400	14408	C	T	0,999595	2021-04-24	United States
ORF1ab_1432_V	ORF1ab	1432	SRR15161400	17762	C	T	0,998596	2021-04-24	United States
S_68_NA	S	68	SRR15161400	21764	A	-TACATG	0,900127	2021-04-24	United States
S_143_NA	S	143	SRR15161400	21990	T	-TTA	0,797263	2021-04-24	United States
S_501_Y	S	501	SRR15161400	23063	A	T	1	2021-04-24	United States
S_570_D	S	570	SRR15161400	23271	C	A	0,999706	2021-04-24	United States
S_614_G	S	614	SRR15161400	23403	A	G	0,999849	2021-04-24	United States
S_681_H	S	681	SRR15161400	23604	C	A	0,999863	2021-04-24	United States
S_716_I	S	716	SRR15161400	23709	C	T	0,999792	2021-04-24	United States
S_982_A	S	982	SRR15161400	24506	T	G	0,999849	2021-04-24	United States
S_1118_H	S	1118	SRR15161400	24914	G	C	0,984787	2021-04-24	United States
ORF8_27_*	ORF8	27	SRR15161400	27972	C	T	0,999644	2021-04-24	United States
ORF8_52_I	ORF8	52	SRR15161400	28048	G	T	0,999724	2021-04-24	United States
ORF8_68_*	ORF8	68	SRR15161400	28095	A	T	0,997496	2021-04-24	United States
ORF8_73_C	ORF8	73	SRR15161400	28111	A	G	0,999811	2021-04-24	United States
N_3_H	N	3	SRR15161400	28280	G	C	1	2021-04-24	United States
N_3_V	N	3	SRR15161400	28281	A	T	0,999858	2021-04-24	United States
N_3_E	N	3	SRR15161400	28282	T	A	0,999859	2021-04-24	United States
N_203_K	N	203	SRR15161400	28881	G	A	1	2021-04-24	United States
N_204_R	N	204	SRR15161400	28883	G	C	1	2021-04-24	United States
N_235_F	N	235	SRR15161400	28977	C	T	0,999403	2021-04-24	United States
ORF1ab_599_V	ORF1ab	599	SRR15161401	2061	C	T	0,998813	2021-04-23	United States
ORF1ab_1001_I	ORF1ab	1001	SRR15161401	3267	C	T	0,999351	2021-04-23	United States
ORF1ab_1708_D	ORF1ab	1708	SRR15161401	5388	C	A	0,999866	2021-04-23	United States
ORF1ab_1766_D	ORF1ab	1766	SRR15161401	5563	A	C	0,997528	2021-04-23	United States
ORF1ab_2230_T	ORF1ab	2230	SRR15161401	6954	T	C	0,999652	2021-04-23	United States
ORF1ab_3674_NA	ORF1ab	3674	SRR15161401	11287	G	-TCTGGTTTT	0,765651	2021-04-23	United States
ORF1ab_3676_S	ORF1ab	3676	SRR15161401	11291	G	A	0,996409	2021-04-23	United States
ORF1ab_3677_L	ORF1ab	3677	SRR15161401	11296	T	G	1	2021-04-23	United States
ORF1ab_3966_R	ORF1ab	3966	SRR15161401	12162	A	G	0,999793	2021-04-23	United States
ORF1ab_314_L	ORF1ab	314	SRR15161401	14408	C	T	0,999342	2021-04-23	United States
ORF1ab_1383_R	ORF1ab	1383	SRR15161401	17615	A	G	0,999684	2021-04-23	United States
ORF1ab_2270_Y	ORF1ab	2270	SRR15161401	20275	G	T	1	2021-04-23	United States
S_68_NA	S	68	SRR15161401	21764	A	-TACATG	0,892251	2021-04-23	United States
S_143_NA	S	143	SRR15161401	21990	T	-TTA	0,795326	2021-04-23	United States
S_501_Y	S	501	SRR15161401	23063	A	T	0,999829	2021-04-23	United States
S_570_D	S	570	SRR15161401	23271	C	A	0,999804	2021-04-23	United States
S_572_I	S	572	SRR15161401	23277	C	T	0,999658	2021-04-23	United States
S_614_G	S	614	SRR15161401	23403	A	G	0,999936	2021-04-23	United States
S_681_H	S	681	SRR15161401	23604	C	A	0,999714	2021-04-23	United States
S_716_I	S	716	SRR15161401	23709	C	T	0,999666	2021-04-23	United States
S_982_A	S	982	SRR15161401	24506	T	G	0,999712	2021-04-23	United States
S_1118_H	S	1118	SRR15161401	24914	G	C	0,999758	2021-04-23	United States
ORF3a_38_L	ORF3a	38	SRR15161401	25505	A	T	0,999503	2021-04-23	United States
ORF8_27_*	ORF8	27	SRR15161401	27972	C	T	1	2021-04-23	United States
ORF8_52_I	ORF8	52	SRR15161401	28048	G	T	0,999682	2021-04-23	United States
ORF8_73_C	ORF8	73	SRR15161401	28111	A	G	0,999754	2021-04-23	United States
N_3_H	N	3	SRR15161401	28280	G	C	1	2021-04-23	United States
N_3_V	N	3	SRR15161401	28281	A	T	0,999749	2021-04-23	United States
N_3_E	N	3	SRR15161401	28282	T	A	0,99975	2021-04-23	United States
N_203_K	N	203	SRR15161401	28881	G	A	0,999768	2021-04-23	United States
N_204_R	N	204	SRR15161401	28883	G	C	1	2021-04-23	United States
N_235_F	N	235	SRR15161401	28977	C	T	0,999572	2021-04-23	United States
ORF1ab_80_S	ORF1ab	80	SRR15161402	503	C	T	0,999853	2021-04-23	United States
ORF1ab_265_I	ORF1ab	265	SRR15161402	1059	C	T	0,999413	2021-04-23	United States
ORF1ab_1158_L	ORF1ab	1158	SRR15161402	3738	C	T	1	2021-04-23	United States
ORF1ab_2146_F	ORF1ab	2146	SRR15161402	6701	C	T	0,0535263	2021-04-23	United States
ORF1ab_3158_T	ORF1ab	3158	SRR15161402	9738	G	C	0,999802	2021-04-23	United States
ORF1ab_314_L	ORF1ab	314	SRR15161402	14408	C	T	0,999431	2021-04-23	United States
ORF1ab_976_L	ORF1ab	976	SRR15161402	16394	C	T	1	2021-04-23	United States
ORF1ab_1183_Y	ORF1ab	1183	SRR15161402	17014	G	T	0,99988	2021-04-23	United States
S_13_I	S	13	SRR15161402	21600	G	T	1	2021-04-23	United States
S_30_H	S	30	SRR15161402	21650	A	C	0,0994475	2021-04-23	United States
S_152_C	S	152	SRR15161402	22018	G	T	1	2021-04-23	United States
S_452_R	S	452	SRR15161402	22917	T	G	0,999636	2021-04-23	United States
S_503_I	S	503	SRR15161402	23069	G	A	0,999422	2021-04-23	United States
S_614_G	S	614	SRR15161402	23403	A	G	0,999959	2021-04-23	United States
ORF3a_57_H	ORF3a	57	SRR15161402	25563	G	T	0,999799	2021-04-23	United States
ORF7b_43_T	ORF7b	43	SRR15161402	27882	G	A	0,997126	2021-04-23	United States
ORF8_65_V	ORF8	65	SRR15161402	28087	C	T	0,995946	2021-04-23	United States
N_205_I	N	205	SRR15161402	28887	C	T	0,997828	2021-04-23	United States
ORF1ab_211_T	ORF1ab	211	SRR15161403	896	G	A	0,769614	2021-04-26	United States
ORF1ab_519_S	ORF1ab	519	SRR15161403	1820	G	A	0,0542413	2021-04-26	United States
ORF1ab_1001_I	ORF1ab	1001	SRR15161403	3267	C	T	0,953093	2021-04-26	United States
ORF1ab_1708_D	ORF1ab	1708	SRR15161403	5388	C	A	0,893899	2021-04-26	United States
ORF1ab_1795_Q	ORF1ab	1795	SRR15161403	5648	A	C	0,0586678	2021-04-26	United States
ORF1ab_1946_S	ORF1ab	1946	SRR15161403	6101	G	A	0,0931559	2021-04-26	United States
ORF1ab_2230_T	ORF1ab	2230	SRR15161403	6954	T	C	0,993711	2021-04-26	United States
ORF1ab_3201_P	ORF1ab	3201	SRR15161403	9867	T	C	0,165217	2021-04-26	United States
ORF1ab_3674_NA	ORF1ab	3674	SRR15161403	11287	G	-TCTGGTTTT	0,687246	2021-04-26	United States
ORF1ab_248_A	ORF1ab	248	SRR15161403	14210	T	C	0,107729	2021-04-26	United States
ORF1ab_314_L	ORF1ab	314	SRR15161403	14408	C	T	0,999722	2021-04-26	United States
ORF1ab_1001_S	ORF1ab	1001	SRR15161403	16468	C	T	0,860104	2021-04-26	United States
ORF1ab_1383_R	ORF1ab	1383	SRR15161403	17615	A	G	0,87421	2021-04-26	United States
ORF1ab_1808_D	ORF1ab	1808	SRR15161403	18891	G	T	0,829193	2021-04-26	United States
S_68_NA	S	68	SRR15161403	21764	A	-TACATG	0,862432	2021-04-26	United States
S_143_NA	S	143	SRR15161403	21990	T	-TTA	0,776341	2021-04-26	United States
S_253_G	S	253	SRR15161403	22320	A	G	0,126183	2021-04-26	United States
S_477_N	S	477	SRR15161403	22992	G	A	0,134523	2021-04-26	United States
S_501_Y	S	501	SRR15161403	23063	A	T	0,848331	2021-04-26	United States
S_570_D	S	570	SRR15161403	23271	C	A	0,87549	2021-04-26	United States
S_614_G	S	614	SRR15161403	23403	A	G	0,999881	2021-04-26	United States
S_681_H	S	681	SRR15161403	23604	C	A	0,978277	2021-04-26	United States
S_716_I	S	716	SRR15161403	23709	C	T	0,981969	2021-04-26	United States
S_957_R	S	957	SRR15161403	24432	A	G	0,120144	2021-04-26	United States
S_982_A	S	982	SRR15161403	24506	T	G	0,761054	2021-04-26	United States
S_1118_H	S	1118	SRR15161403	24914	G	C	0,902837	2021-04-26	United States
ORF8_11_I	ORF8	11	SRR15161403	27925	C	T	0,185897	2021-04-26	United States
ORF8_27_*	ORF8	27	SRR15161403	27972	C	T	0,798333	2021-04-26	United States
ORF8_52_I	ORF8	52	SRR15161403	28048	G	T	0,789474	2021-04-26	United States
ORF8_68_*	ORF8	68	SRR15161403	28095	A	T	0,181093	2021-04-26	United States
ORF8_73_C	ORF8	73	SRR15161403	28111	A	G	0,756158	2021-04-26	United States
N_3_H	N	3	SRR15161403	28280	G	C	0,570604	2021-04-26	United States
N_3_V	N	3	SRR15161403	28281	A	T	0,566573	2021-04-26	United States
N_3_E	N	3	SRR15161403	28282	T	A	0,569934	2021-04-26	United States
N_13_L	N	13	SRR15161403	28311	C	T	0,193962	2021-04-26	United States
N_202_R	N	202	SRR15161403	28879	T	G	0,097561	2021-04-26	United States
N_204_R	N	204	SRR15161403	28883	G	C	0,851485	2021-04-26	United States
N_235_F	N	235	SRR15161403	28977	C	T	0,929825	2021-04-26	United States
N_371_NA	N	371	SRR15161403	29386	C	+A	0,0784314	2021-04-26	United States
ORF1ab_599_V	ORF1ab	599	SRR15161404	2061	C	T	0,99871	2021-04-26	United States
ORF1ab_1001_I	ORF1ab	1001	SRR15161404	3267	C	T	0,99934	2021-04-26	United States
ORF1ab_1708_D	ORF1ab	1708	SRR15161404	5388	C	A	0,999689	2021-04-26	United States
ORF1ab_2230_T	ORF1ab	2230	SRR15161404	6954	T	C	0,996885	2021-04-26	United States
ORF1ab_3674_NA	ORF1ab	3674	SRR15161404	11287	G	-TCTGGTTTT	0,678805	2021-04-26	United States
ORF1ab_3966_R	ORF1ab	3966	SRR15161404	12162	A	G	0,999552	2021-04-26	United States
ORF1ab_314_L	ORF1ab	314	SRR15161404	14408	C	T	0,999666	2021-04-26	United States
ORF1ab_1383_R	ORF1ab	1383	SRR15161404	17615	A	G	0,999768	2021-04-26	United States
ORF1ab_2270_Y	ORF1ab	2270	SRR15161404	20275	G	T	1	2021-04-26	United States
S_68_NA	S	68	SRR15161404	21764	A	-TACATG	0,900336	2021-04-26	United States
S_143_NA	S	143	SRR15161404	21990	T	-TTA	0,797447	2021-04-26	United States
S_501_Y	S	501	SRR15161404	23063	A	T	1	2021-04-26	United States
S_570_D	S	570	SRR15161404	23271	C	A	0,999911	2021-04-26	United States
S_614_G	S	614	SRR15161404	23403	A	G	0,999455	2021-04-26	United States
S_681_H	S	681	SRR15161404	23604	C	A	0,999842	2021-04-26	United States
S_716_I	S	716	SRR15161404	23709	C	T	0,999849	2021-04-26	United States
S_982_A	S	982	SRR15161404	24506	T	G	0,999474	2021-04-26	United States
S_1118_H	S	1118	SRR15161404	24914	G	C	0,999662	2021-04-26	United States
ORF8_27_*	ORF8	27	SRR15161404	27972	C	T	0,999687	2021-04-26	United States
ORF8_52_I	ORF8	52	SRR15161404	28048	G	T	1	2021-04-26	United States
ORF8_73_C	ORF8	73	SRR15161404	28111	A	G	0,999864	2021-04-26	United States
N_3_H	N	3	SRR15161404	28280	G	C	0,999715	2021-04-26	United States
N_3_V	N	3	SRR15161404	28281	A	T	0,999857	2021-04-26	United States
N_3_E	N	3	SRR15161404	28282	T	A	0,999574	2021-04-26	United States
N_203_K	N	203	SRR15161404	28881	G	A	1	2021-04-26	United States
N_204_R	N	204	SRR15161404	28883	G	C	1	2021-04-26	United States
N_235_F	N	235	SRR15161404	28977	C	T	0,999071	2021-04-26	United States
ORF1ab_45_Y	ORF1ab	45	SRR15161405	398	C	T	0,998188	2021-04-20	United States
ORF1ab_1001_I	ORF1ab	1001	SRR15161405	3267	C	T	0,999831	2021-04-20	United States
ORF1ab_1708_D	ORF1ab	1708	SRR15161405	5388	C	A	0,999817	2021-04-20	United States
ORF1ab_2061_F	ORF1ab	2061	SRR15161405	6446	G	T	0,999699	2021-04-20	United States
ORF1ab_2230_T	ORF1ab	2230	SRR15161405	6954	T	C	1	2021-04-20	United States
ORF1ab_3674_NA	ORF1ab	3674	SRR15161405	11287	G	-TCTGGTTTT	0,7693	2021-04-20	United States
ORF1ab_3676_S	ORF1ab	3676	SRR15161405	11291	G	A	0,996633	2021-04-20	United States
ORF1ab_3677_L	ORF1ab	3677	SRR15161405	11296	T	G	0,997901	2021-04-20	United States
ORF1ab_218_L	ORF1ab	218	SRR15161405	14120	C	T	0,999145	2021-04-20	United States
ORF1ab_314_L	ORF1ab	314	SRR15161405	14408	C	T	0,999781	2021-04-20	United States
ORF1ab_1975_S	ORF1ab	1975	SRR15161405	19390	C	T	1	2021-04-20	United States
S_68_NA	S	68	SRR15161405	21764	A	-TACATG	0,896814	2021-04-20	United States
S_80_Y	S	80	SRR15161405	21800	G	T	0,999796	2021-04-20	United States
S_143_NA	S	143	SRR15161405	21990	T	-TTA	0,800804	2021-04-20	United States
S_501_Y	S	501	SRR15161405	23063	A	T	1	2021-04-20	United States
S_570_D	S	570	SRR15161405	23271	C	A	0,999656	2021-04-20	United States
S_614_G	S	614	SRR15161405	23403	A	G	0,999846	2021-04-20	United States
S_681_H	S	681	SRR15161405	23604	C	A	0,999689	2021-04-20	United States
S_716_I	S	716	SRR15161405	23709	C	T	0,99985	2021-04-20	United States
S_982_A	S	982	SRR15161405	24506	T	G	0,999783	2021-04-20	United States
S_1118_H	S	1118	SRR15161405	24914	G	C	0,999668	2021-04-20	United States
ORF6_61_H	ORF6	61	SRR15161405	27382	G	C	0,999899	2021-04-20	United States
ORF6_61_V	ORF6	61	SRR15161405	27383	A	T	0,99995	2021-04-20	United States
ORF8_27_*	ORF8	27	SRR15161405	27972	C	T	0,999785	2021-04-20	United States
ORF8_52_I	ORF8	52	SRR15161405	28048	G	T	1	2021-04-20	United States
ORF8_64_D	ORF8	64	SRR15161405	28085	G	T	0,999586	2021-04-20	United States
ORF8_68_*	ORF8	68	SRR15161405	28095	A	T	0,995445	2021-04-20	United States
ORF8_73_C	ORF8	73	SRR15161405	28111	A	G	0,999867	2021-04-20	United States
N_3_H	N	3	SRR15161405	28280	G	C	0,999709	2021-04-20	United States
N_3_V	N	3	SRR15161405	28281	A	T	0,999928	2021-04-20	United States
N_3_E	N	3	SRR15161405	28282	T	A	0,999855	2021-04-20	United States
N_203_K	N	203	SRR15161405	28881	G	A	1	2021-04-20	United States
N_204_R	N	204	SRR15161405	28883	G	C	1	2021-04-20	United States
N_235_F	N	235	SRR15161405	28977	C	T	0,998989	2021-04-20	United States
ORF1ab_265_I	ORF1ab	265	SRR15161406	1059	C	T	0,999616	2021-04-23	United States
ORF1ab_1283_T	ORF1ab	1283	SRR15161406	4112	G	A	0,363642	2021-04-23	United States
ORF1ab_2093_A	ORF1ab	2093	SRR15161406	6542	A	G	0,9909	2021-04-23	United States
ORF1ab_2606_I	ORF1ab	2606	SRR15161406	8083	G	A	0,999306	2021-04-23	United States
ORF1ab_3352_F	ORF1ab	3352	SRR15161406	10319	C	T	0,999494	2021-04-23	United States
ORF1ab_314_L	ORF1ab	314	SRR15161406	14408	C	T	0,999702	2021-04-23	United States
ORF1ab_673_L	ORF1ab	673	SRR15161406	15485	C	T	0,0637206	2021-04-23	United States
ORF1ab_1653_D	ORF1ab	1653	SRR15161406	18424	A	G	0,999911	2021-04-23	United States
ORF1ab_2189_C	ORF1ab	2189	SRR15161406	20032	C	T	0,998069	2021-04-23	United States
ORF1ab_2613_C	ORF1ab	2613	SRR15161406	21304	C	T	1	2021-04-23	United States
S_173_K	S	173	SRR15161406	22079	C	A	0,999861	2021-04-23	United States
S_614_G	S	614	SRR15161406	23403	A	G	0,999925	2021-04-23	United States
S_845_S	S	845	SRR15161406	24095	G	T	0,999666	2021-04-23	United States
ORF3a_57_H	ORF3a	57	SRR15161406	25563	G	T	0,994638	2021-04-23	United States
ORF3a_172_V	ORF3a	172	SRR15161406	25907	G	T	0,999818	2021-04-23	United States
ORF3a_224_R	ORF3a	224	SRR15161406	26062	G	C	0,998657	2021-04-23	United States
ORF8_24_L	ORF8	24	SRR15161406	27964	C	T	0,999063	2021-04-23	United States
ORF8_65_V	ORF8	65	SRR15161406	28087	C	T	0,99473	2021-04-23	United States
N_67_S	N	67	SRR15161406	28472	C	T	0,993171	2021-04-23	United States
N_199_L	N	199	SRR15161406	28869	C	T	0,998879	2021-04-23	United States
N_364_L	N	364	SRR15161406	29364	C	T	0,932432	2021-04-23	United States
ORF1ab_669_N	ORF1ab	669	SRR15161407	2272	G	T	0,999311	2021-04-28	United States
ORF1ab_1001_I	ORF1ab	1001	SRR15161407	3267	C	T	0,999472	2021-04-28	United States
ORF1ab_1283_V	ORF1ab	1283	SRR15161407	4113	C	T	0,999693	2021-04-28	United States
ORF1ab_1708_D	ORF1ab	1708	SRR15161407	5388	C	A	0,99974	2021-04-28	United States
ORF1ab_2230_T	ORF1ab	2230	SRR15161407	6954	T	C	1	2021-04-28	United States
ORF1ab_3604_L	ORF1ab	3604	SRR15161407	11075	T	C	0,0520408	2021-04-28	United States
ORF1ab_3674_NA	ORF1ab	3674	SRR15161407	11287	G	-TCTGGTTTT	0,695209	2021-04-28	United States
ORF1ab_3683_I	ORF1ab	3683	SRR15161407	11312	G	A	0,999125	2021-04-28	United States
ORF1ab_218_L	ORF1ab	218	SRR15161407	14120	C	T	0,999824	2021-04-28	United States
ORF1ab_314_L	ORF1ab	314	SRR15161407	14408	C	T	0,999903	2021-04-28	United States
ORF1ab_1089_L	ORF1ab	1089	SRR15161407	16733	C	T	1	2021-04-28	United States
ORF1ab_1975_S	ORF1ab	1975	SRR15161407	19390	C	T	1	2021-04-28	United States
S_153_I	S	153	SRR15161407	22021	G	T	0,998614	2021-04-28	United States
S_178_Y	S	178	SRR15161407	22094	G	T	1	2021-04-28	United States
S_501_Y	S	501	SRR15161407	23063	A	T	1	2021-04-28	United States
S_570_D	S	570	SRR15161407	23271	C	A	0,999692	2021-04-28	United States
S_614_G	S	614	SRR15161407	23403	A	G	0,999675	2021-04-28	United States
S_681_H	S	681	SRR15161407	23604	C	A	0,999569	2021-04-28	United States
S_716_I	S	716	SRR15161407	23709	C	T	0,999585	2021-04-28	United States
S_982_A	S	982	SRR15161407	24506	T	G	1	2021-04-28	United States
S_1118_H	S	1118	SRR15161407	24914	G	C	0,999819	2021-04-28	United States
ORF8_27_*	ORF8	27	SRR15161407	27972	C	T	0,999563	2021-04-28	United States
ORF8_52_I	ORF8	52	SRR15161407	28048	G	T	1	2021-04-28	United States
ORF8_68_*	ORF8	68	SRR15161407	28095	A	T	0,999465	2021-04-28	United States
ORF8_73_C	ORF8	73	SRR15161407	28111	A	G	0,99969	2021-04-28	United States
N_3_H	N	3	SRR15161407	28280	G	C	0,999855	2021-04-28	United States
N_3_V	N	3	SRR15161407	28281	A	T	0,999412	2021-04-28	United States
N_3_E	N	3	SRR15161407	28282	T	A	0,999563	2021-04-28	United States
N_203_K	N	203	SRR15161407	28881	G	A	1	2021-04-28	United States
N_204_R	N	204	SRR15161407	28883	G	C	0,997706	2021-04-28	United States
N_235_F	N	235	SRR15161407	28977	C	T	1	2021-04-28	United States
ORF1ab_1001_I	ORF1ab	1001	SRR15161409	3267	C	T	0,99984	2021-04-21	United States
ORF1ab_1708_D	ORF1ab	1708	SRR15161409	5388	C	A	0,999809	2021-04-21	United States
ORF1ab_2230_T	ORF1ab	2230	SRR15161409	6954	T	C	1	2021-04-21	United States
ORF1ab_2259_I	ORF1ab	2259	SRR15161409	7042	G	T	0,99894	2021-04-21	United States
ORF1ab_2344_T	ORF1ab	2344	SRR15161409	7295	G	A	0,99841	2021-04-21	United States
ORF1ab_3674_NA	ORF1ab	3674	SRR15161409	11287	G	-TCTGGTTTT	0,768411	2021-04-21	United States
ORF1ab_3676_S	ORF1ab	3676	SRR15161409	11291	G	A	0,990088	2021-04-21	United States
ORF1ab_3677_L	ORF1ab	3677	SRR15161409	11296	T	G	0,998595	2021-04-21	United States
ORF1ab_218_L	ORF1ab	218	SRR15161409	14120	C	T	0,999026	2021-04-21	United States
ORF1ab_314_L	ORF1ab	314	SRR15161409	14408	C	T	0,999447	2021-04-21	United States
S_68_NA	S	68	SRR15161409	21764	A	-TACATG	0,90328	2021-04-21	United States
S_143_NA	S	143	SRR15161409	21990	T	-TTA	0,799037	2021-04-21	United States
S_344_S	S	344	SRR15161409	22592	G	T	0,998863	2021-04-21	United States
S_501_Y	S	501	SRR15161409	23063	A	T	0,999938	2021-04-21	United States
S_570_D	S	570	SRR15161409	23271	C	A	0,999778	2021-04-21	United States
S_614_G	S	614	SRR15161409	23403	A	G	0,999623	2021-04-21	United States
S_681_H	S	681	SRR15161409	23604	C	A	0,999895	2021-04-21	United States
S_688_V	S	688	SRR15161409	23625	C	T	0,392827	2021-04-21	United States
S_716_I	S	716	SRR15161409	23709	C	T	0,999663	2021-04-21	United States
S_982_A	S	982	SRR15161409	24506	T	G	0,999808	2021-04-21	United States
S_1118_H	S	1118	SRR15161409	24914	G	C	0,999777	2021-04-21	United States
ORF3a_27_Y	ORF3a	27	SRR15161409	25471	G	T	0,998982	2021-04-21	United States
ORF8_27_*	ORF8	27	SRR15161409	27972	C	T	0,999693	2021-04-21	United States
ORF8_52_I	ORF8	52	SRR15161409	28048	G	T	1	2021-04-21	United States
ORF8_68_*	ORF8	68	SRR15161409	28095	A	T	0,998436	2021-04-21	United States
ORF8_73_C	ORF8	73	SRR15161409	28111	A	G	1	2021-04-21	United States
N_3_H	N	3	SRR15161409	28280	G	C	1	2021-04-21	United States
N_3_V	N	3	SRR15161409	28281	A	T	0,999874	2021-04-21	United States
N_3_E	N	3	SRR15161409	28282	T	A	0,999181	2021-04-21	United States
N_203_K	N	203	SRR15161409	28881	G	A	0,999215	2021-04-21	United States
N_204_R	N	204	SRR15161409	28883	G	C	0,999748	2021-04-21	United States
N_235_F	N	235	SRR15161409	28977	C	T	0,999217	2021-04-21	United States
N_271_I	N	271	SRR15161409	29085	C	T	1	2021-04-21	United States
N_383_A	N	383	SRR15161409	29420	C	G	1	2021-04-21	United States
ORF1ab_102_K	ORF1ab	102	SRR15161410	569	G	A	0,999593	2021-04-20	United States
ORF1ab_609_I	ORF1ab	609	SRR15161410	2091	C	T	0,999813	2021-04-20	United States
ORF1ab_859_V	ORF1ab	859	SRR15161410	2841	C	T	0,996986	2021-04-20	United States
ORF1ab_1246_I	ORF1ab	1246	SRR15161410	4002	C	T	1	2021-04-20	United States
ORF1ab_1639_N	ORF1ab	1639	SRR15161410	5180	G	A	0,999799	2021-04-20	United States
ORF1ab_2287_S	ORF1ab	2287	SRR15161410	7124	C	T	0,99938	2021-04-20	United States
ORF1ab_2980_N	ORF1ab	2980	SRR15161410	9203	G	A	0,999098	2021-04-20	United States
ORF1ab_3222_N	ORF1ab	3222	SRR15161410	9929	G	A	0,999314	2021-04-20	United States
ORF1ab_3278_S	ORF1ab	3278	SRR15161410	10097	G	A	0,99977	2021-04-20	United States
ORF1ab_3687_L	ORF1ab	3687	SRR15161410	11325	C	T	0,998385	2021-04-20	United States
ORF1ab_3691_S	ORF1ab	3691	SRR15161410	11337	T	C	0,999827	2021-04-20	United States
ORF1ab_4090_I	ORF1ab	4090	SRR15161410	12534	C	T	0,999924	2021-04-20	United States
ORF1ab_314_L	ORF1ab	314	SRR15161410	14408	C	T	0,999591	2021-04-20	United States
ORF1ab_1028_Y	ORF1ab	1028	SRR15161410	16549	G	T	0,999739	2021-04-20	United States
ORF1ab_1452_L	ORF1ab	1452	SRR15161410	17822	C	T	0,999701	2021-04-20	United States
S_12_F	S	12	SRR15161410	21597	C	T	0,998106	2021-04-20	United States
S_68_NA	S	68	SRR15161410	21764	A	-TACATG	0,840206	2021-04-20	United States
S_152_R	S	152	SRR15161410	22016	T	A	0,999587	2021-04-20	United States
S_346_S	S	346	SRR15161410	22600	A	C	0,999787	2021-04-20	United States
S_452_R	S	452	SRR15161410	22917	T	G	0,997719	2021-04-20	United States
S_614_G	S	614	SRR15161410	23403	A	G	0,99988	2021-04-20	United States
S_677_H	S	677	SRR15161410	23593	G	T	0,999741	2021-04-20	United States
S_899_S	S	899	SRR15161410	24257	G	T	0,999886	2021-04-20	United States
S_1162_L	S	1162	SRR15161410	25047	C	T	0,998104	2021-04-20	United States
M_82_T	M	82	SRR15161410	26767	T	C	0,999767	2021-04-20	United States
ORF7a_99_S	ORF7a	99	SRR15161410	27688	C	T	1	2021-04-20	United States
ORF7b_43_S	ORF7b	43	SRR15161410	27882	G	T	0,999107	2021-04-20	United States
N_203_K	N	203	SRR15161410	28881	G	A	0,999791	2021-04-20	United States
N_204_R	N	204	SRR15161410	28883	G	C	0,999795	2021-04-20	United States
N_212_V	N	212	SRR15161410	28908	G	T	1	2021-04-20	United States
N_256_R	N	256	SRR15161410	29040	A	G	0,997588	2021-04-20	United States
ORF1ab_646_R	ORF1ab	646	SRR15161411	2201	T	A	0,999876	2021-04-25	United States
ORF1ab_1001_I	ORF1ab	1001	SRR15161411	3267	C	T	0,99958	2021-04-25	United States
ORF1ab_1223_A	ORF1ab	1223	SRR15161411	3933	A	C	0,999189	2021-04-25	United States
ORF1ab_1708_D	ORF1ab	1708	SRR15161411	5388	C	A	0,999867	2021-04-25	United States
ORF1ab_2230_T	ORF1ab	2230	SRR15161411	6954	T	C	1	2021-04-25	United States
ORF1ab_3674_NA	ORF1ab	3674	SRR15161411	11287	G	-TCTGGTTTT	0,762942	2021-04-25	United States
ORF1ab_3676_S	ORF1ab	3676	SRR15161411	11291	G	A	0,9904	2021-04-25	United States
ORF1ab_3677_L	ORF1ab	3677	SRR15161411	11296	T	G	1	2021-04-25	United States
ORF1ab_3829_F	ORF1ab	3829	SRR15161411	11750	C	T	0,99825	2021-04-25	United States
ORF1ab_314_L	ORF1ab	314	SRR15161411	14408	C	T	0,999458	2021-04-25	United States
S_5_F	S	5	SRR15161411	21575	C	T	0,104207	2021-04-25	United States
S_68_NA	S	68	SRR15161411	21764	A	-TACATG	0,890051	2021-04-25	United States
S_143_NA	S	143	SRR15161411	21990	T	-TTA	0,795473	2021-04-25	United States
S_501_Y	S	501	SRR15161411	23063	A	T	1	2021-04-25	United States
S_570_D	S	570	SRR15161411	23271	C	A	0,999691	2021-04-25	United States
S_614_G	S	614	SRR15161411	23403	A	G	0,999895	2021-04-25	United States
S_681_H	S	681	SRR15161411	23604	C	A	0,999789	2021-04-25	United States
S_716_I	S	716	SRR15161411	23709	C	T	0,999793	2021-04-25	United States
S_982_A	S	982	SRR15161411	24506	T	G	0,999823	2021-04-25	United States
S_1118_H	S	1118	SRR15161411	24914	G	C	0,999805	2021-04-25	United States
ORF8_27_*	ORF8	27	SRR15161411	27972	C	T	0,999641	2021-04-25	United States
ORF8_52_I	ORF8	52	SRR15161411	28048	G	T	0,999683	2021-04-25	United States
ORF8_73_C	ORF8	73	SRR15161411	28111	A	G	0,999889	2021-04-25	United States
N_3_H	N	3	SRR15161411	28280	G	C	0,99991	2021-04-25	United States
N_3_V	N	3	SRR15161411	28281	A	T	0,99973	2021-04-25	United States
N_3_E	N	3	SRR15161411	28282	T	A	0,99991	2021-04-25	United States
N_135_I	N	135	SRR15161411	28677	C	T	0,998885	2021-04-25	United States
N_203_K	N	203	SRR15161411	28881	G	A	1	2021-04-25	United States
N_204_R	N	204	SRR15161411	28883	G	C	1	2021-04-25	United States
N_219_F	N	219	SRR15161411	28928	C	T	0,999728	2021-04-25	United States
N_235_F	N	235	SRR15161411	28977	C	T	0,998338	2021-04-25	United States
ORF1ab_43_H	ORF1ab	43	SRR15161412	393	G	A	0,999208	2021-04-26	United States
ORF1ab_580_F	ORF1ab	580	SRR15161412	2003	C	T	1	2021-04-26	United States
ORF1ab_805_NA	ORF1ab	805	SRR15161412	2678	A	-AT	0,0692042	2021-04-26	United States
ORF1ab_1001_I	ORF1ab	1001	SRR15161412	3267	C	T	0,998643	2021-04-26	United States
ORF1ab_1708_D	ORF1ab	1708	SRR15161412	5388	C	A	0,999577	2021-04-26	United States
ORF1ab_2230_T	ORF1ab	2230	SRR15161412	6954	T	C	1	2021-04-26	United States
ORF1ab_2674_V	ORF1ab	2674	SRR15161412	8285	A	G	0,999667	2021-04-26	United States
ORF1ab_3674_NA	ORF1ab	3674	SRR15161412	11287	G	-TCTGGTTTT	0,676673	2021-04-26	United States
ORF1ab_218_L	ORF1ab	218	SRR15161412	14120	C	T	0,999434	2021-04-26	United States
ORF1ab_314_L	ORF1ab	314	SRR15161412	14408	C	T	0,999774	2021-04-26	United States
ORF1ab_2411_F	ORF1ab	2411	SRR15161412	20698	C	T	0,999345	2021-04-26	United States
S_68_NA	S	68	SRR15161412	21764	A	-TACATG	0,894156	2021-04-26	United States
S_143_NA	S	143	SRR15161412	21990	T	-TTA	0,816896	2021-04-26	United States
S_501_Y	S	501	SRR15161412	23063	A	T	1	2021-04-26	United States
S_570_D	S	570	SRR15161412	23271	C	A	0,999324	2021-04-26	United States
S_614_G	S	614	SRR15161412	23403	A	G	0,999703	2021-04-26	United States
S_681_H	S	681	SRR15161412	23604	C	A	0,999625	2021-04-26	United States
S_716_I	S	716	SRR15161412	23709	C	T	0,999659	2021-04-26	United States
S_982_A	S	982	SRR15161412	24506	T	G	0,99949	2021-04-26	United States
S_1118_H	S	1118	SRR15161412	24914	G	C	0,999731	2021-04-26	United States
ORF8_27_*	ORF8	27	SRR15161412	27972	C	T	0,998637	2021-04-26	United States
ORF8_52_I	ORF8	52	SRR15161412	28048	G	T	1	2021-04-26	United States
ORF8_68_*	ORF8	68	SRR15161412	28095	A	T	0,998203	2021-04-26	United States
ORF8_73_C	ORF8	73	SRR15161412	28111	A	G	0,999682	2021-04-26	United States
N_3_H	N	3	SRR15161412	28280	G	C	0,999796	2021-04-26	United States
N_3_V	N	3	SRR15161412	28281	A	T	0,999794	2021-04-26	United States
N_3_E	N	3	SRR15161412	28282	T	A	0,99959	2021-04-26	United States
N_235_F	N	235	SRR15161412	28977	C	T	1	2021-04-26	United States
ORF1ab_591_V	ORF1ab	591	SRR15161413	2037	C	T	1	2021-04-23	United States
ORF1ab_1001_I	ORF1ab	1001	SRR15161413	3267	C	T	0,999831	2021-04-23	United States
ORF1ab_1708_D	ORF1ab	1708	SRR15161413	5388	C	A	1	2021-04-23	United States
ORF1ab_2230_T	ORF1ab	2230	SRR15161413	6954	T	C	1	2021-04-23	United States
ORF1ab_2389_L	ORF1ab	2389	SRR15161413	7431	C	T	0,999601	2021-04-23	United States
ORF1ab_2674_I	ORF1ab	2674	SRR15161413	8287	G	T	0,999779	2021-04-23	United States
ORF1ab_3674_NA	ORF1ab	3674	SRR15161413	11287	G	-TCTGGTTTT	0,750991	2021-04-23	United States
ORF1ab_3676_S	ORF1ab	3676	SRR15161413	11291	G	A	0,992195	2021-04-23	United States
ORF1ab_3677_L	ORF1ab	3677	SRR15161413	11296	T	G	1	2021-04-23	United States
ORF1ab_314_L	ORF1ab	314	SRR15161413	14408	C	T	0,999741	2021-04-23	United States
ORF1ab_1038_I	ORF1ab	1038	SRR15161413	16580	C	T	0,999831	2021-04-23	United States
S_68_NA	S	68	SRR15161413	21764	A	-TACATG	0,899751	2021-04-23	United States
S_143_NA	S	143	SRR15161413	21990	T	-TTA	0,793359	2021-04-23	United States
S_501_Y	S	501	SRR15161413	23063	A	T	0,999734	2021-04-23	United States
S_570_D	S	570	SRR15161413	23271	C	A	0,999562	2021-04-23	United States
S_614_G	S	614	SRR15161413	23403	A	G	0,99983	2021-04-23	United States
S_681_H	S	681	SRR15161413	23604	C	A	1	2021-04-23	United States
S_716_I	S	716	SRR15161413	23709	C	T	0,999828	2021-04-23	United States
S_982_A	S	982	SRR15161413	24506	T	G	0,999871	2021-04-23	United States
S_1118_H	S	1118	SRR15161413	24914	G	C	0,999706	2021-04-23	United States
ORF3a_131_C	ORF3a	131	SRR15161413	25785	G	T	1	2021-04-23	United States
ORF8_27_*	ORF8	27	SRR15161413	27972	C	T	0,999863	2021-04-23	United States
ORF8_52_I	ORF8	52	SRR15161413	28048	G	T	0,999753	2021-04-23	United States
ORF8_68_*	ORF8	68	SRR15161413	28095	A	T	0,997209	2021-04-23	United States
ORF8_73_C	ORF8	73	SRR15161413	28111	A	G	0,999798	2021-04-23	United States
N_3_H	N	3	SRR15161413	28280	G	C	0,999897	2021-04-23	United States
N_3_V	N	3	SRR15161413	28281	A	T	0,999284	2021-04-23	United States
N_3_E	N	3	SRR15161413	28282	T	A	0,999796	2021-04-23	United States
N_203_K	N	203	SRR15161413	28881	G	A	1	2021-04-23	United States
N_204_R	N	204	SRR15161413	28883	G	C	0,999565	2021-04-23	United States
N_235_F	N	235	SRR15161413	28977	C	T	0,998337	2021-04-23	United States
ORF1ab_211_T	ORF1ab	211	SRR15161414	896	G	A	0,999098	2021-04-21	United States
ORF1ab_1001_I	ORF1ab	1001	SRR15161414	3267	C	T	0,99967	2021-04-21	United States
ORF1ab_1708_D	ORF1ab	1708	SRR15161414	5388	C	A	0,999914	2021-04-21	United States
ORF1ab_2230_T	ORF1ab	2230	SRR15161414	6954	T	C	1	2021-04-21	United States
ORF1ab_3674_NA	ORF1ab	3674	SRR15161414	11287	G	-TCTGGTTTT	0,740161	2021-04-21	United States
ORF1ab_3676_S	ORF1ab	3676	SRR15161414	11291	G	A	0,991749	2021-04-21	United States
ORF1ab_3677_L	ORF1ab	3677	SRR15161414	11296	T	G	0,998972	2021-04-21	United States
ORF1ab_314_L	ORF1ab	314	SRR15161414	14408	C	T	0,9998	2021-04-21	United States
ORF1ab_1001_S	ORF1ab	1001	SRR15161414	16468	C	T	0,999077	2021-04-21	United States
ORF1ab_1383_R	ORF1ab	1383	SRR15161414	17615	A	G	0,999282	2021-04-21	United States
ORF1ab_1808_D	ORF1ab	1808	SRR15161414	18891	G	T	0,999731	2021-04-21	United States
S_3_NA	S	3	SRR15161414	21569	G	+T	0,118908	2021-04-21	United States
S_5_F	S	5	SRR15161414	21575	C	T	1	2021-04-21	United States
S_68_NA	S	68	SRR15161414	21764	A	-TACATG	0,887398	2021-04-21	United States
S_143_NA	S	143	SRR15161414	21990	T	-TTA	0,796555	2021-04-21	United States
S_501_Y	S	501	SRR15161414	23063	A	T	1	2021-04-21	United States
S_570_D	S	570	SRR15161414	23271	C	A	0,999562	2021-04-21	United States
S_614_G	S	614	SRR15161414	23403	A	G	0,999805	2021-04-21	United States
S_681_H	S	681	SRR15161414	23604	C	A	0,999688	2021-04-21	United States
S_716_I	S	716	SRR15161414	23709	C	T	0,999874	2021-04-21	United States
S_982_A	S	982	SRR15161414	24506	T	G	0,999812	2021-04-21	United States
S_1118_H	S	1118	SRR15161414	24914	G	C	0,999858	2021-04-21	United States
ORF8_27_*	ORF8	27	SRR15161414	27972	C	T	0,999792	2021-04-21	United States
ORF8_52_I	ORF8	52	SRR15161414	28048	G	T	0,999557	2021-04-21	United States
ORF8_73_C	ORF8	73	SRR15161414	28111	A	G	0,9997	2021-04-21	United States
N_3_H	N	3	SRR15161414	28280	G	C	0,998057	2021-04-21	United States
N_3_V	N	3	SRR15161414	28281	A	T	0,999922	2021-04-21	United States
N_3_E	N	3	SRR15161414	28282	T	A	0,997037	2021-04-21	United States
N_203_K	N	203	SRR15161414	28881	G	A	1	2021-04-21	United States
N_204_R	N	204	SRR15161414	28883	G	C	1	2021-04-21	United States
N_235_F	N	235	SRR15161414	28977	C	T	0,999206	2021-04-21	United States
ORF1ab_211_T	ORF1ab	211	SRR15161415	896	G	A	0,99937	2021-04-20	United States
ORF1ab_1001_I	ORF1ab	1001	SRR15161415	3267	C	T	0,999387	2021-04-20	United States
ORF1ab_1708_D	ORF1ab	1708	SRR15161415	5388	C	A	1	2021-04-20	United States
ORF1ab_2230_T	ORF1ab	2230	SRR15161415	6954	T	C	1	2021-04-20	United States
ORF1ab_3603_NA	ORF1ab	3603	SRR15161415	11074	C	-T	0,0702356	2021-04-20	United States
ORF1ab_3674_NA	ORF1ab	3674	SRR15161415	11287	G	-TCTGGTTTT	0,747012	2021-04-20	United States
ORF1ab_3676_S	ORF1ab	3676	SRR15161415	11291	G	A	0,996988	2021-04-20	United States
ORF1ab_3677_L	ORF1ab	3677	SRR15161415	11296	T	G	0,994475	2021-04-20	United States
ORF1ab_3725_S	ORF1ab	3725	SRR15161415	11439	A	G	0,0594222	2021-04-20	United States
ORF1ab_3734_L	ORF1ab	3734	SRR15161415	11466	G	T	0,999635	2021-04-20	United States
ORF1ab_314_L	ORF1ab	314	SRR15161415	14408	C	T	0,99886	2021-04-20	United States
ORF1ab_1001_S	ORF1ab	1001	SRR15161415	16468	C	T	1	2021-04-20	United States
ORF1ab_1383_R	ORF1ab	1383	SRR15161415	17615	A	G	0,999757	2021-04-20	United States
ORF1ab_1808_D	ORF1ab	1808	SRR15161415	18891	G	T	0,999764	2021-04-20	United States
S_68_NA	S	68	SRR15161415	21764	A	-TACATG	0,88841	2021-04-20	United States
S_143_NA	S	143	SRR15161415	21990	T	-TTA	0,794738	2021-04-20	United States
S_501_Y	S	501	SRR15161415	23063	A	T	1	2021-04-20	United States
S_570_D	S	570	SRR15161415	23271	C	A	0,999561	2021-04-20	United States
S_614_G	S	614	SRR15161415	23403	A	G	0,999619	2021-04-20	United States
S_681_H	S	681	SRR15161415	23604	C	A	1	2021-04-20	United States
S_716_I	S	716	SRR15161415	23709	C	T	0,99972	2021-04-20	United States
S_982_A	S	982	SRR15161415	24506	T	G	0,999702	2021-04-20	United States
S_1118_H	S	1118	SRR15161415	24914	G	C	0,999622	2021-04-20	United States
ORF8_27_*	ORF8	27	SRR15161415	27972	C	T	0,999283	2021-04-20	United States
ORF8_52_I	ORF8	52	SRR15161415	28048	G	T	1	2021-04-20	United States
ORF8_73_C	ORF8	73	SRR15161415	28111	A	G	1	2021-04-20	United States
N_3_H	N	3	SRR15161415	28280	G	C	1	2021-04-20	United States
N_3_V	N	3	SRR15161415	28281	A	T	0,999565	2021-04-20	United States
N_3_E	N	3	SRR15161415	28282	T	A	0,999891	2021-04-20	United States
N_203_K	N	203	SRR15161415	28881	G	A	1	2021-04-20	United States
N_204_R	N	204	SRR15161415	28883	G	C	1	2021-04-20	United States
N_235_F	N	235	SRR15161415	28977	C	T	0,998361	2021-04-20	United States
ORF1ab_591_V	ORF1ab	591	SRR15161417	2037	C	T	0,999874	2021-04-24	United States
ORF1ab_1001_I	ORF1ab	1001	SRR15161417	3267	C	T	0,99989	2021-04-24	United States
ORF1ab_1708_D	ORF1ab	1708	SRR15161417	5388	C	A	0,999894	2021-04-24	United States
ORF1ab_2230_T	ORF1ab	2230	SRR15161417	6954	T	C	0,999866	2021-04-24	United States
ORF1ab_3674_NA	ORF1ab	3674	SRR15161417	11287	G	-TCTGGTTTT	0,745468	2021-04-24	United States
ORF1ab_3676_S	ORF1ab	3676	SRR15161417	11291	G	A	0,995907	2021-04-24	United States
ORF1ab_3677_L	ORF1ab	3677	SRR15161417	11296	T	G	1	2021-04-24	United States
ORF1ab_3829_F	ORF1ab	3829	SRR15161417	11750	C	T	0,999196	2021-04-24	United States
ORF1ab_314_L	ORF1ab	314	SRR15161417	14408	C	T	0,999512	2021-04-24	United States
S_68_NA	S	68	SRR15161417	21764	A	-TACATG	0,898476	2021-04-24	United States
S_143_NA	S	143	SRR15161417	21990	T	-TTA	0,79394	2021-04-24	United States
S_501_Y	S	501	SRR15161417	23063	A	T	0,999709	2021-04-24	United States
S_570_D	S	570	SRR15161417	23271	C	A	0,999506	2021-04-24	United States
S_614_G	S	614	SRR15161417	23403	A	G	0,999788	2021-04-24	United States
S_681_H	S	681	SRR15161417	23604	C	A	0,99849	2021-04-24	United States
S_716_I	S	716	SRR15161417	23709	C	T	0,999733	2021-04-24	United States
S_982_A	S	982	SRR15161417	24506	T	G	0,999954	2021-04-24	United States
S_1118_H	S	1118	SRR15161417	24914	G	C	0,999852	2021-04-24	United States
ORF3a_131_C	ORF3a	131	SRR15161417	25785	G	T	0,999826	2021-04-24	United States
ORF7a_84_S	ORF7a	84	SRR15161417	27643	C	T	1	2021-04-24	United States
ORF8_27_*	ORF8	27	SRR15161417	27972	C	T	0,999729	2021-04-24	United States
ORF8_52_I	ORF8	52	SRR15161417	28048	G	T	0,999946	2021-04-24	United States
ORF8_68_*	ORF8	68	SRR15161417	28095	A	T	0,993304	2021-04-24	United States
ORF8_73_C	ORF8	73	SRR15161417	28111	A	G	0,999782	2021-04-24	United States
N_3_H	N	3	SRR15161417	28280	G	C	0,999965	2021-04-24	United States
N_3_V	N	3	SRR15161417	28281	A	T	0,999756	2021-04-24	United States
N_3_E	N	3	SRR15161417	28282	T	A	0,999861	2021-04-24	United States
N_203_K	N	203	SRR15161417	28881	G	A	0,999792	2021-04-24	United States
N_204_R	N	204	SRR15161417	28883	G	C	1	2021-04-24	United States
N_235_F	N	235	SRR15161417	28977	C	T	0,999531	2021-04-24	United States
ORF1ab_265_I	ORF1ab	265	SRR15161418	1059	C	T	0,999452	2021-04-25	United States
ORF1ab_1828_I	ORF1ab	1828	SRR15161418	5748	C	T	0,99754	2021-04-25	United States
ORF1ab_2838_V	ORF1ab	2838	SRR15161418	8777	T	G	0,0693739	2021-04-25	United States
ORF1ab_3603_NA	ORF1ab	3603	SRR15161418	11074	C	+T	0,06821	2021-04-25	United States
ORF1ab_4205_V	ORF1ab	4205	SRR15161418	12878	A	G	0,999511	2021-04-25	United States
ORF1ab_4370_Y	ORF1ab	4370	SRR15161418	13374	G	A	0,0548387	2021-04-25	United States
ORF1ab_314_L	ORF1ab	314	SRR15161418	14408	C	T	0,999766	2021-04-25	United States
ORF1ab_1183_Y	ORF1ab	1183	SRR15161418	17014	G	T	0,999811	2021-04-25	United States
ORF1ab_1567_L	ORF1ab	1567	SRR15161418	18167	C	T	0,998203	2021-04-25	United States
ORF1ab_2172_NA	ORF1ab	2172	SRR15161418	19983	C	+T	0,173478	2021-04-25	United States
S_13_I	S	13	SRR15161418	21600	G	T	1	2021-04-25	United States
S_26_S	S	26	SRR15161418	21638	C	T	1	2021-04-25	United States
S_30_H	S	30	SRR15161418	21650	A	C	0,106145	2021-04-25	United States
S_452_R	S	452	SRR15161418	22917	T	G	0,999669	2021-04-25	United States
S_614_G	S	614	SRR15161418	23403	A	G	0,999919	2021-04-25	United States
ORF3a_57_H	ORF3a	57	SRR15161418	25563	G	T	0,999729	2021-04-25	United States
ORF3a_275_F	ORF3a	275	SRR15161418	26217	G	T	0,0703764	2021-04-25	United States
ORF8_100_L	ORF8	100	SRR15161418	28191	G	T	0,9998	2021-04-25	United States
N_14_C	N	14	SRR15161418	28313	C	T	0,0797431	2021-04-25	United States
N_205_I	N	205	SRR15161418	28887	C	T	1	2021-04-25	United States
N_234_I	N	234	SRR15161418	28975	G	T	0,999164	2021-04-25	United States
N_414_V	N	414	SRR15161418	29514	C	T	0,998201	2021-04-25	United States
ORF1ab_591_V	ORF1ab	591	SRR15161419	2037	C	T	0,999897	2021-04-25	United States
ORF1ab_1001_I	ORF1ab	1001	SRR15161419	3267	C	T	1	2021-04-25	United States
ORF1ab_1708_D	ORF1ab	1708	SRR15161419	5388	C	A	1	2021-04-25	United States
ORF1ab_2230_T	ORF1ab	2230	SRR15161419	6954	T	C	1	2021-04-25	United States
ORF1ab_3674_NA	ORF1ab	3674	SRR15161419	11287	G	-TCTGGTTTT	0,770116	2021-04-25	United States
ORF1ab_3676_S	ORF1ab	3676	SRR15161419	11291	G	A	0,985944	2021-04-25	United States
ORF1ab_3677_L	ORF1ab	3677	SRR15161419	11296	T	G	0,997472	2021-04-25	United States
ORF1ab_3915_F	ORF1ab	3915	SRR15161419	12008	C	T	0,999247	2021-04-25	United States
ORF1ab_314_L	ORF1ab	314	SRR15161419	14408	C	T	0,99984	2021-04-25	United States
S_68_NA	S	68	SRR15161419	21764	A	-TACATG	0,891532	2021-04-25	United States
S_143_NA	S	143	SRR15161419	21990	T	-TTA	0,796728	2021-04-25	United States
S_501_Y	S	501	SRR15161419	23063	A	T	0,999866	2021-04-25	United States
S_570_D	S	570	SRR15161419	23271	C	A	0,999376	2021-04-25	United States
S_614_G	S	614	SRR15161419	23403	A	G	0,999788	2021-04-25	United States
S_681_H	S	681	SRR15161419	23604	C	A	0,999932	2021-04-25	United States
S_716_I	S	716	SRR15161419	23709	C	T	0,999111	2021-04-25	United States
S_982_A	S	982	SRR15161419	24506	T	G	0,999762	2021-04-25	United States
S_1118_H	S	1118	SRR15161419	24914	G	C	0,999739	2021-04-25	United States
ORF3a_131_C	ORF3a	131	SRR15161419	25785	G	T	0,99987	2021-04-25	United States
ORF8_27_*	ORF8	27	SRR15161419	27972	C	T	0,999296	2021-04-25	United States
ORF8_51_V	ORF8	51	SRR15161419	28045	C	T	0,999723	2021-04-25	United States
ORF8_52_I	ORF8	52	SRR15161419	28048	G	T	0,999863	2021-04-25	United States
ORF8_68_*	ORF8	68	SRR15161419	28095	A	T	0,99696	2021-04-25	United States
ORF8_73_C	ORF8	73	SRR15161419	28111	A	G	0,999919	2021-04-25	United States
N_3_H	N	3	SRR15161419	28280	G	C	1	2021-04-25	United States
N_3_V	N	3	SRR15161419	28281	A	T	0,999881	2021-04-25	United States
N_3_E	N	3	SRR15161419	28282	T	A	1	2021-04-25	United States
N_203_K	N	203	SRR15161419	28881	G	A	0,99933	2021-04-25	United States
N_204_R	N	204	SRR15161419	28883	G	C	0,99968	2021-04-25	United States
N_235_F	N	235	SRR15161419	28977	C	T	0,998675	2021-04-25	United States
ORF1ab_265_I	ORF1ab	265	SRR15161420	1059	C	T	0,999327	2021-04-20	United States
ORF1ab_903_V	ORF1ab	903	SRR15161420	2973	C	T	0,999423	2021-04-20	United States
ORF1ab_2664_D	ORF1ab	2664	SRR15161420	8257	A	C	0,99762	2021-04-20	United States
ORF1ab_4205_V	ORF1ab	4205	SRR15161420	12878	A	G	0,999864	2021-04-20	United States
ORF1ab_165_I	ORF1ab	165	SRR15161420	13960	G	A	0,999699	2021-04-20	United States
ORF1ab_314_L	ORF1ab	314	SRR15161420	14408	C	T	0,999413	2021-04-20	United States
ORF1ab_1183_Y	ORF1ab	1183	SRR15161420	17014	G	T	0,999846	2021-04-20	United States
S_13_I	S	13	SRR15161420	21600	G	T	1	2021-04-20	United States
S_152_C	S	152	SRR15161420	22018	G	T	0,998261	2021-04-20	United States
S_452_R	S	452	SRR15161420	22917	T	G	1	2021-04-20	United States
S_477_G	S	477	SRR15161420	22991	A	G	1	2021-04-20	United States
S_614_G	S	614	SRR15161420	23403	A	G	0,99979	2021-04-20	United States
ORF3a_57_H	ORF3a	57	SRR15161420	25563	G	T	0,999782	2021-04-20	United States
ORF8_32_L	ORF8	32	SRR15161420	27987	G	C	0,999932	2021-04-20	United States
ORF8_100_L	ORF8	100	SRR15161420	28191	G	T	0,999847	2021-04-20	United States
N_205_I	N	205	SRR15161420	28887	C	T	0,999535	2021-04-20	United States
N_234_I	N	234	SRR15161420	28975	G	T	0,999788	2021-04-20	United States
N_377_Y	N	377	SRR15161420	29402	G	T	0,999302	2021-04-20	United States
ORF1ab_1001_I	ORF1ab	1001	SRR15161421	3267	C	T	0,999404	2021-04-26	United States
ORF1ab_1708_D	ORF1ab	1708	SRR15161421	5388	C	A	0,999735	2021-04-26	United States
ORF1ab_2230_T	ORF1ab	2230	SRR15161421	6954	T	C	1	2021-04-26	United States
ORF1ab_3674_NA	ORF1ab	3674	SRR15161421	11287	G	-TCTGGTTTT	0,707112	2021-04-26	United States
ORF1ab_4031_I	ORF1ab	4031	SRR15161421	12357	C	T	1	2021-04-26	United States
ORF1ab_314_L	ORF1ab	314	SRR15161421	14408	C	T	0,999778	2021-04-26	United States
ORF1ab_1089_L	ORF1ab	1089	SRR15161421	16733	C	T	1	2021-04-26	United States
ORF1ab_1383_R	ORF1ab	1383	SRR15161421	17615	A	G	0,999758	2021-04-26	United States
S_68_NA	S	68	SRR15161421	21764	A	-TACATG	0,900114	2021-04-26	United States
S_143_NA	S	143	SRR15161421	21990	T	-TTA	0,81058	2021-04-26	United States
S_501_Y	S	501	SRR15161421	23063	A	T	0,999606	2021-04-26	United States
S_570_D	S	570	SRR15161421	23271	C	A	0,999436	2021-04-26	United States
S_614_G	S	614	SRR15161421	23403	A	G	0,999424	2021-04-26	United States
S_681_H	S	681	SRR15161421	23604	C	A	0,999762	2021-04-26	United States
S_716_I	S	716	SRR15161421	23709	C	T	0,998157	2021-04-26	United States
S_982_A	S	982	SRR15161421	24506	T	G	0,999581	2021-04-26	United States
S_1118_H	S	1118	SRR15161421	24914	G	C	0,999883	2021-04-26	United States
M_70_L	M	70	SRR15161421	26730	G	C	0,998407	2021-04-26	United States
ORF8_27_*	ORF8	27	SRR15161421	27972	C	T	0,999835	2021-04-26	United States
ORF8_52_I	ORF8	52	SRR15161421	28048	G	T	0,999568	2021-04-26	United States
ORF8_73_C	ORF8	73	SRR15161421	28111	A	G	1	2021-04-26	United States
N_3_H	N	3	SRR15161421	28280	G	C	1	2021-04-26	United States
N_3_V	N	3	SRR15161421	28281	A	T	0,999688	2021-04-26	United States
N_3_E	N	3	SRR15161421	28282	T	A	0,999381	2021-04-26	United States
N_203_K	N	203	SRR15161421	28881	G	A	0,999202	2021-04-26	United States
N_204_R	N	204	SRR15161421	28883	G	C	1	2021-04-26	United States
N_235_F	N	235	SRR15161421	28977	C	T	1	2021-04-26	United States
ORF1ab_687_V	ORF1ab	687	SRR15161422	2325	C	T	0,999911	2021-04-21	United States
ORF1ab_1001_I	ORF1ab	1001	SRR15161422	3267	C	T	0,999826	2021-04-21	United States
ORF1ab_1708_D	ORF1ab	1708	SRR15161422	5388	C	A	0,999485	2021-04-21	United States
ORF1ab_2230_T	ORF1ab	2230	SRR15161422	6954	T	C	1	2021-04-21	United States
ORF1ab_3674_NA	ORF1ab	3674	SRR15161422	11287	G	-TCTGGTTTT	0,714956	2021-04-21	United States
ORF1ab_3676_S	ORF1ab	3676	SRR15161422	11291	G	A	0,996032	2021-04-21	United States
ORF1ab_3677_L	ORF1ab	3677	SRR15161422	11296	T	G	0,99938	2021-04-21	United States
ORF1ab_3966_R	ORF1ab	3966	SRR15161422	12162	A	G	0,998827	2021-04-21	United States
ORF1ab_314_L	ORF1ab	314	SRR15161422	14408	C	T	0,999322	2021-04-21	United States
ORF1ab_1383_R	ORF1ab	1383	SRR15161422	17615	A	G	0,999833	2021-04-21	United States
ORF1ab_2557_R	ORF1ab	2557	SRR15161422	21137	A	G	0,999855	2021-04-21	United States
S_68_NA	S	68	SRR15161422	21764	A	-TACATG	0,896807	2021-04-21	United States
S_143_NA	S	143	SRR15161422	21990	T	-TTA	0,798524	2021-04-21	United States
S_501_Y	S	501	SRR15161422	23063	A	T	1	2021-04-21	United States
S_570_D	S	570	SRR15161422	23271	C	A	0,999604	2021-04-21	United States
S_614_G	S	614	SRR15161422	23403	A	G	0,999844	2021-04-21	United States
S_681_H	S	681	SRR15161422	23604	C	A	0,99996	2021-04-21	United States
S_716_I	S	716	SRR15161422	23709	C	T	0,999599	2021-04-21	United States
S_982_A	S	982	SRR15161422	24506	T	G	1	2021-04-21	United States
S_1118_H	S	1118	SRR15161422	24914	G	C	0,999687	2021-04-21	United States
S_1191_N	S	1191	SRR15161422	25135	G	T	0,999863	2021-04-21	United States
ORF8_27_*	ORF8	27	SRR15161422	27972	C	T	0,999667	2021-04-21	United States
ORF8_52_I	ORF8	52	SRR15161422	28048	G	T	0,99992	2021-04-21	United States
ORF8_73_C	ORF8	73	SRR15161422	28111	A	G	0,99975	2021-04-21	United States
N_3_H	N	3	SRR15161422	28280	G	C	0,999769	2021-04-21	United States
N_3_V	N	3	SRR15161422	28281	A	T	0,999862	2021-04-21	United States
N_3_E	N	3	SRR15161422	28282	T	A	0,999954	2021-04-21	United States
N_203_K	N	203	SRR15161422	28881	G	A	0,999563	2021-04-21	United States
N_204_R	N	204	SRR15161422	28883	G	C	1	2021-04-21	United States
N_235_F	N	235	SRR15161422	28977	C	T	0,999125	2021-04-21	United States
ORF1ab_265_I	ORF1ab	265	SRR15161423	1059	C	T	0,999024	2021-04-26	United States
ORF1ab_289_D	ORF1ab	289	SRR15161423	1132	A	T	0,99976	2021-04-26	United States
ORF1ab_519_S	ORF1ab	519	SRR15161423	1820	G	A	0,998913	2021-04-26	United States
ORF1ab_868_L	ORF1ab	868	SRR15161423	2867	G	T	1	2021-04-26	United States
ORF1ab_1946_S	ORF1ab	1946	SRR15161423	6101	G	A	0,99919	2021-04-26	United States
ORF1ab_3201_P	ORF1ab	3201	SRR15161423	9867	T	C	1	2021-04-26	United States
ORF1ab_3674_NA	ORF1ab	3674	SRR15161423	11287	G	-TCTGGTTTT	0,69667	2021-04-26	United States
ORF1ab_248_A	ORF1ab	248	SRR15161423	14210	T	C	0,999199	2021-04-26	United States
ORF1ab_314_L	ORF1ab	314	SRR15161423	14408	C	T	0,999877	2021-04-26	United States
ORF1ab_1011_H	ORF1ab	1011	SRR15161423	16500	A	C	1	2021-04-26	United States
ORF1ab_2105_S	ORF1ab	2105	SRR15161423	19780	G	T	1	2021-04-26	United States
S_3_NA	S	3	SRR15161423	21569	G	+T	0,176923	2021-04-26	United States
S_95_I	S	95	SRR15161423	21846	C	T	0,999843	2021-04-26	United States
S_253_G	S	253	SRR15161423	22320	A	G	1	2021-04-26	United States
S_477_N	S	477	SRR15161423	22992	G	A	1	2021-04-26	United States
S_614_G	S	614	SRR15161423	23403	A	G	1	2021-04-26	United States
S_957_R	S	957	SRR15161423	24432	A	G	0,999355	2021-04-26	United States
ORF3a_42_L	ORF3a	42	SRR15161423	25517	C	T	0,999094	2021-04-26	United States
ORF3a_57_H	ORF3a	57	SRR15161423	25563	G	T	0,999672	2021-04-26	United States
ORF8_11_I	ORF8	11	SRR15161423	27925	C	T	0,999191	2021-04-26	United States
N_13_L	N	13	SRR15161423	28311	C	T	0,999892	2021-04-26	United States
N_202_R	N	202	SRR15161423	28879	T	G	1	2021-04-26	United States
ORF1ab_81_NA	ORF1ab	81	SRR15161424	507	A	-TGGTCATGTTATGGT	0,0523295	2021-04-27	United States
ORF1ab_82_NA	ORF1ab	82	SRR15161424	509	G	-GTCATGTTA	0,0626755	2021-04-27	United States
ORF1ab_124_C	ORF1ab	124	SRR15161424	635	C	T	0,102888	2021-04-27	United States
ORF1ab_913_D	ORF1ab	913	SRR15161424	3004	G	T	0,99973	2021-04-27	United States
ORF1ab_1001_I	ORF1ab	1001	SRR15161424	3267	C	T	1	2021-04-27	United States
ORF1ab_1081_K	ORF1ab	1081	SRR15161424	3508	T	A	0,999544	2021-04-27	United States
ORF1ab_1708_D	ORF1ab	1708	SRR15161424	5388	C	A	0,9999	2021-04-27	United States
ORF1ab_2230_T	ORF1ab	2230	SRR15161424	6954	T	C	0,999106	2021-04-27	United States
ORF1ab_2259_I	ORF1ab	2259	SRR15161424	7042	G	T	1	2021-04-27	United States
ORF1ab_3674_NA	ORF1ab	3674	SRR15161424	11287	G	-TCTGGTTTT	0,693137	2021-04-27	United States
ORF1ab_3676_S	ORF1ab	3676	SRR15161424	11291	G	A	0,993464	2021-04-27	United States
ORF1ab_3677_L	ORF1ab	3677	SRR15161424	11296	T	G	1	2021-04-27	United States
ORF1ab_218_L	ORF1ab	218	SRR15161424	14120	C	T	0,999434	2021-04-27	United States
ORF1ab_314_L	ORF1ab	314	SRR15161424	14408	C	T	0,999508	2021-04-27	United States
S_30_H	S	30	SRR15161424	21650	A	C	0,079646	2021-04-27	United States
S_68_NA	S	68	SRR15161424	21764	A	-TACATG	0,89848	2021-04-27	United States
S_143_NA	S	143	SRR15161424	21990	T	-TTA	0,806467	2021-04-27	United States
S_501_Y	S	501	SRR15161424	23063	A	T	1	2021-04-27	United States
S_570_D	S	570	SRR15161424	23271	C	A	0,999613	2021-04-27	United States
S_614_G	S	614	SRR15161424	23403	A	G	0,99983	2021-04-27	United States
S_681_H	S	681	SRR15161424	23604	C	A	0,999298	2021-04-27	United States
S_716_I	S	716	SRR15161424	23709	C	T	0,999815	2021-04-27	United States
S_982_A	S	982	SRR15161424	24506	T	G	1	2021-04-27	United States
S_1118_H	S	1118	SRR15161424	24914	G	C	0,999821	2021-04-27	United States
ORF3a_240_S	ORF3a	240	SRR15161424	26110	C	T	0,998288	2021-04-27	United States
ORF8_27_*	ORF8	27	SRR15161424	27972	C	T	0,999861	2021-04-27	United States
ORF8_52_I	ORF8	52	SRR15161424	28048	G	T	0,999833	2021-04-27	United States
ORF8_68_*	ORF8	68	SRR15161424	28095	A	T	0,99804	2021-04-27	United States
ORF8_73_C	ORF8	73	SRR15161424	28111	A	G	0,999717	2021-04-27	United States
N_3_H	N	3	SRR15161424	28280	G	C	0,99972	2021-04-27	United States
N_3_V	N	3	SRR15161424	28281	A	T	1	2021-04-27	United States
N_3_E	N	3	SRR15161424	28282	T	A	0,999907	2021-04-27	United States
N_203_K	N	203	SRR15161424	28881	G	A	1	2021-04-27	United States
N_204_R	N	204	SRR15161424	28883	G	C	1	2021-04-27	United States
N_235_F	N	235	SRR15161424	28977	C	T	1	2021-04-27	United States
ORF1ab_903_V	ORF1ab	903	SRR15161425	2973	C	T	0,989665	2021-04-22	United States
ORF1ab_1001_I	ORF1ab	1001	SRR15161425	3267	C	T	0,999854	2021-04-22	United States
ORF1ab_1708_D	ORF1ab	1708	SRR15161425	5388	C	A	0,99989	2021-04-22	United States
ORF1ab_2230_T	ORF1ab	2230	SRR15161425	6954	T	C	1	2021-04-22	United States
ORF1ab_2615_I	ORF1ab	2615	SRR15161425	8109	C	T	0,977398	2021-04-22	United States
ORF1ab_3674_NA	ORF1ab	3674	SRR15161425	11287	G	-TCTGGTTTT	0,704034	2021-04-22	United States
ORF1ab_3676_S	ORF1ab	3676	SRR15161425	11291	G	A	0,994024	2021-04-22	United States
ORF1ab_3677_L	ORF1ab	3677	SRR15161425	11296	T	G	1	2021-04-22	United States
ORF1ab_314_L	ORF1ab	314	SRR15161425	14408	C	T	0,999663	2021-04-22	United States
ORF1ab_1083_E	ORF1ab	1083	SRR15161425	16716	C	G	0,999346	2021-04-22	United States
S_5_F	S	5	SRR15161425	21575	C	T	1	2021-04-22	United States
S_68_NA	S	68	SRR15161425	21764	A	-TACATG	0,888516	2021-04-22	United States
S_143_NA	S	143	SRR15161425	21990	T	-TTA	0,784708	2021-04-22	United States
S_221_L	S	221	SRR15161425	22224	C	T	0,999633	2021-04-22	United States
S_501_Y	S	501	SRR15161425	23063	A	T	1	2021-04-22	United States
S_570_D	S	570	SRR15161425	23271	C	A	0,999196	2021-04-22	United States
S_614_G	S	614	SRR15161425	23403	A	G	0,999847	2021-04-22	United States
S_681_H	S	681	SRR15161425	23604	C	A	0,999911	2021-04-22	United States
S_716_I	S	716	SRR15161425	23709	C	T	0,99964	2021-04-22	United States
S_982_A	S	982	SRR15161425	24506	T	G	1	2021-04-22	United States
S_1118_H	S	1118	SRR15161425	24914	G	C	0,99976	2021-04-22	United States
ORF3a_151_I	ORF3a	151	SRR15161425	25844	C	T	0,990112	2021-04-22	United States
ORF8_27_*	ORF8	27	SRR15161425	27972	C	T	0,99986	2021-04-22	United States
ORF8_52_I	ORF8	52	SRR15161425	28048	G	T	1	2021-04-22	United States
ORF8_73_C	ORF8	73	SRR15161425	28111	A	G	0,99976	2021-04-22	United States
N_3_H	N	3	SRR15161425	28280	G	C	0,999933	2021-04-22	United States
N_3_V	N	3	SRR15161425	28281	A	T	0,999933	2021-04-22	United States
N_3_E	N	3	SRR15161425	28282	T	A	0,999466	2021-04-22	United States
N_203_K	N	203	SRR15161425	28881	G	A	1	2021-04-22	United States
N_204_R	N	204	SRR15161425	28883	G	C	0,999285	2021-04-22	United States
N_224_F	N	224	SRR15161425	28943	C	T	0,164983	2021-04-22	United States
N_235_F	N	235	SRR15161425	28977	C	T	0,998007	2021-04-22	United States
ORF1ab_599_V	ORF1ab	599	SRR15161426	2061	C	T	0,998628	2021-04-26	United States
ORF1ab_1001_I	ORF1ab	1001	SRR15161426	3267	C	T	0,999781	2021-04-26	United States
ORF1ab_1708_D	ORF1ab	1708	SRR15161426	5388	C	A	0,998894	2021-04-26	United States
ORF1ab_2230_T	ORF1ab	2230	SRR15161426	6954	T	C	1	2021-04-26	United States
ORF1ab_3674_NA	ORF1ab	3674	SRR15161426	11287	G	-TCTGGTTTT	0,675784	2021-04-26	United States
ORF1ab_3966_R	ORF1ab	3966	SRR15161426	12162	A	G	0,988251	2021-04-26	United States
ORF1ab_314_L	ORF1ab	314	SRR15161426	14408	C	T	0,999353	2021-04-26	United States
ORF1ab_1383_R	ORF1ab	1383	SRR15161426	17615	A	G	0,99944	2021-04-26	United States
ORF1ab_2270_Y	ORF1ab	2270	SRR15161426	20275	G	T	1	2021-04-26	United States
S_68_NA	S	68	SRR15161426	21764	A	-TACATG	0,893534	2021-04-26	United States
S_143_NA	S	143	SRR15161426	21990	T	-TTA	0,790635	2021-04-26	United States
S_501_Y	S	501	SRR15161426	23063	A	T	1	2021-04-26	United States
S_570_D	S	570	SRR15161426	23271	C	A	0,99969	2021-04-26	United States
S_614_G	S	614	SRR15161426	23403	A	G	0,999895	2021-04-26	United States
S_681_H	S	681	SRR15161426	23604	C	A	0,968588	2021-04-26	United States
S_716_I	S	716	SRR15161426	23709	C	T	0,961962	2021-04-26	United States
S_982_A	S	982	SRR15161426	24506	T	G	0,999721	2021-04-26	United States
S_1118_H	S	1118	SRR15161426	24914	G	C	0,987482	2021-04-26	United States
ORF7b_34_M	ORF7b	34	SRR15161426	27855	C	A	0,984848	2021-04-26	United States
ORF8_27_*	ORF8	27	SRR15161426	27972	C	T	0,983221	2021-04-26	United States
ORF8_52_I	ORF8	52	SRR15161426	28048	G	T	0,982709	2021-04-26	United States
ORF8_73_C	ORF8	73	SRR15161426	28111	A	G	0,995292	2021-04-26	United States
N_3_H	N	3	SRR15161426	28280	G	C	0,999506	2021-04-26	United States
N_3_V	N	3	SRR15161426	28281	A	T	0,999667	2021-04-26	United States
N_3_E	N	3	SRR15161426	28282	T	A	0,999174	2021-04-26	United States
N_203_K	N	203	SRR15161426	28881	G	A	0,997732	2021-04-26	United States
N_204_R	N	204	SRR15161426	28883	G	C	1	2021-04-26	United States
N_235_F	N	235	SRR15161426	28977	C	T	0,998496	2021-04-26	United States
ORF1ab_124_C	ORF1ab	124	SRR15161427	635	C	T	0,154856	2021-04-24	United States
ORF1ab_959_S	ORF1ab	959	SRR15161427	3140	C	T	1	2021-04-24	United States
ORF1ab_1822_I	ORF1ab	1822	SRR15161427	5730	C	T	0,999381	2021-04-24	United States
ORF1ab_2345_V	ORF1ab	2345	SRR15161427	7299	C	T	1	2021-04-24	United States
ORF1ab_2678_NA	ORF1ab	2678	SRR15161427	8299	C	-A	0,0526696	2021-04-24	United States
ORF1ab_3255_I	ORF1ab	3255	SRR15161427	10029	C	T	1	2021-04-24	United States
ORF1ab_3603_NA	ORF1ab	3603	SRR15161427	11074	C	-T	0,0527048	2021-04-24	United States
ORF1ab_3618_V	ORF1ab	3618	SRR15161427	11117	A	G	0,999954	2021-04-24	United States
ORF1ab_4175_I	ORF1ab	4175	SRR15161427	12789	C	T	0,99606	2021-04-24	United States
ORF1ab_314_L	ORF1ab	314	SRR15161427	14408	C	T	0,999356	2021-04-24	United States
ORF1ab_1677_I	ORF1ab	1677	SRR15161427	18498	G	T	0,0570487	2021-04-24	United States
ORF1ab_2313_NA	ORF1ab	2313	SRR15161427	20405	C	-TT	0,0642857	2021-04-24	United States
ORF1ab_2325_NA	ORF1ab	2325	SRR15161427	20441	C	-AG	0,06	2021-04-24	United States
S_478_K	S	478	SRR15161427	22995	C	A	0,998239	2021-04-24	United States
S_614_G	S	614	SRR15161427	23403	A	G	0,999731	2021-04-24	United States
S_681_H	S	681	SRR15161427	23604	C	A	1	2021-04-24	United States
S_732_A	S	732	SRR15161427	23756	A	G	0,999717	2021-04-24	United States
S_826_L	S	826	SRR15161427	24038	G	T	1	2021-04-24	United States
S_1007_H	S	1007	SRR15161427	24581	T	C	0,0524674	2021-04-24	United States
S_1040_I	S	1040	SRR15161427	24680	G	A	0,999665	2021-04-24	United States
ORF3a_69_L	ORF3a	69	SRR15161427	25598	G	T	0,999231	2021-04-24	United States
N_67_L	N	67	SRR15161427	28473	C	T	0,0559854	2021-04-24	United States
N_203_K	N	203	SRR15161427	28881	G	A	1	2021-04-24	United States
N_204_R	N	204	SRR15161427	28883	G	C	1	2021-04-24	United States
N_326_H	N	326	SRR15161427	29250	C	A	0,999789	2021-04-24	United States
ORF1ab_1001_I	ORF1ab	1001	SRR15161428	3267	C	T	0,979318	2021-04-25	United States
ORF1ab_1708_D	ORF1ab	1708	SRR15161428	5388	C	A	0,999898	2021-04-25	United States
ORF1ab_2230_T	ORF1ab	2230	SRR15161428	6954	T	C	0,998454	2021-04-25	United States
ORF1ab_2259_I	ORF1ab	2259	SRR15161428	7042	G	T	0,992394	2021-04-25	United States
ORF1ab_2344_T	ORF1ab	2344	SRR15161428	7295	G	A	1	2021-04-25	United States
ORF1ab_3674_NA	ORF1ab	3674	SRR15161428	11287	G	-TCTGGTTTT	0,763717	2021-04-25	United States
ORF1ab_3676_S	ORF1ab	3676	SRR15161428	11291	G	A	0,886076	2021-04-25	United States
ORF1ab_3677_L	ORF1ab	3677	SRR15161428	11296	T	G	0,929162	2021-04-25	United States
ORF1ab_218_L	ORF1ab	218	SRR15161428	14120	C	T	0,972595	2021-04-25	United States
ORF1ab_314_L	ORF1ab	314	SRR15161428	14408	C	T	0,99976	2021-04-25	United States
ORF1ab_1835_R	ORF1ab	1835	SRR15161428	18971	A	G	0,0555952	2021-04-25	United States
S_68_NA	S	68	SRR15161428	21764	A	-TACATG	0,89149	2021-04-25	United States
S_143_NA	S	143	SRR15161428	21990	T	-TTA	0,795129	2021-04-25	United States
S_501_Y	S	501	SRR15161428	23063	A	T	0,999872	2021-04-25	United States
S_570_D	S	570	SRR15161428	23271	C	A	0,992015	2021-04-25	United States
S_614_G	S	614	SRR15161428	23403	A	G	0,999941	2021-04-25	United States
S_681_H	S	681	SRR15161428	23604	C	A	1	2021-04-25	United States
S_716_I	S	716	SRR15161428	23709	C	T	0,999723	2021-04-25	United States
S_982_A	S	982	SRR15161428	24506	T	G	0,992197	2021-04-25	United States
S_1118_H	S	1118	SRR15161428	24914	G	C	0,999563	2021-04-25	United States
ORF3a_27_Y	ORF3a	27	SRR15161428	25471	G	T	0,999193	2021-04-25	United States
ORF8_27_*	ORF8	27	SRR15161428	27972	C	T	0,999819	2021-04-25	United States
ORF8_52_I	ORF8	52	SRR15161428	28048	G	T	0,999896	2021-04-25	United States
ORF8_68_*	ORF8	68	SRR15161428	28095	A	T	0,996054	2021-04-25	United States
ORF8_73_C	ORF8	73	SRR15161428	28111	A	G	0,992821	2021-04-25	United States
N_3_H	N	3	SRR15161428	28280	G	C	0,987843	2021-04-25	United States
N_3_V	N	3	SRR15161428	28281	A	T	0,982204	2021-04-25	United States
N_3_E	N	3	SRR15161428	28282	T	A	0,981994	2021-04-25	United States
N_203_K	N	203	SRR15161428	28881	G	A	0,996441	2021-04-25	United States
N_204_R	N	204	SRR15161428	28883	G	C	0,997069	2021-04-25	United States
N_235_F	N	235	SRR15161428	28977	C	T	0,998836	2021-04-25	United States
N_271_I	N	271	SRR15161428	29085	C	T	0,999784	2021-04-25	United States
N_383_A	N	383	SRR15161428	29420	C	G	0,986723	2021-04-25	United States
ORF1ab_591_V	ORF1ab	591	SRR15161429	2037	C	T	0,999617	2021-04-26	United States
ORF1ab_1001_I	ORF1ab	1001	SRR15161429	3267	C	T	0,999064	2021-04-26	United States
ORF1ab_1708_D	ORF1ab	1708	SRR15161429	5388	C	A	0,99956	2021-04-26	United States
ORF1ab_2230_T	ORF1ab	2230	SRR15161429	6954	T	C	0,999707	2021-04-26	United States
ORF1ab_3674_NA	ORF1ab	3674	SRR15161429	11287	G	-TCTGGTTTT	0,714647	2021-04-26	United States
ORF1ab_314_L	ORF1ab	314	SRR15161429	14408	C	T	0,999595	2021-04-26	United States
S_68_NA	S	68	SRR15161429	21764	A	-TACATG	0,8909	2021-04-26	United States
S_143_NA	S	143	SRR15161429	21990	T	-TTA	0,798452	2021-04-26	United States
S_501_Y	S	501	SRR15161429	23063	A	T	1	2021-04-26	United States
S_570_D	S	570	SRR15161429	23271	C	A	0,999054	2021-04-26	United States
S_614_G	S	614	SRR15161429	23403	A	G	0,999511	2021-04-26	United States
S_681_H	S	681	SRR15161429	23604	C	A	0,999503	2021-04-26	United States
S_716_I	S	716	SRR15161429	23709	C	T	0,999881	2021-04-26	United States
S_982_A	S	982	SRR15161429	24506	T	G	0,999786	2021-04-26	United States
S_1118_H	S	1118	SRR15161429	24914	G	C	0,999238	2021-04-26	United States
ORF3a_131_C	ORF3a	131	SRR15161429	25785	G	T	0,999669	2021-04-26	United States
ORF7a_84_S	ORF7a	84	SRR15161429	27643	C	T	0,99917	2021-04-26	United States
ORF8_27_*	ORF8	27	SRR15161429	27972	C	T	0,999634	2021-04-26	United States
ORF8_52_I	ORF8	52	SRR15161429	28048	G	T	1	2021-04-26	United States
ORF8_68_*	ORF8	68	SRR15161429	28095	A	T	0,995518	2021-04-26	United States
ORF8_73_C	ORF8	73	SRR15161429	28111	A	G	0,999712	2021-04-26	United States
N_3_H	N	3	SRR15161429	28280	G	C	0,999608	2021-04-26	United States
N_3_V	N	3	SRR15161429	28281	A	T	1	2021-04-26	United States
N_3_E	N	3	SRR15161429	28282	T	A	0,999606	2021-04-26	United States
N_203_K	N	203	SRR15161429	28881	G	A	0,99949	2021-04-26	United States
N_204_R	N	204	SRR15161429	28883	G	C	0,9995	2021-04-26	United States
N_235_F	N	235	SRR15161429	28977	C	T	1	2021-04-26	United States
ORF1ab_599_V	ORF1ab	599	SRR15161430	2061	C	T	0,999455	2021-04-25	United States
ORF1ab_929_G	ORF1ab	929	SRR15161430	3051	A	G	0,312557	2021-04-25	United States
ORF1ab_1001_I	ORF1ab	1001	SRR15161430	3267	C	T	0,999868	2021-04-25	United States
ORF1ab_1708_D	ORF1ab	1708	SRR15161430	5388	C	A	0,999814	2021-04-25	United States
ORF1ab_2230_T	ORF1ab	2230	SRR15161430	6954	T	C	1	2021-04-25	United States
ORF1ab_3603_NA	ORF1ab	3603	SRR15161430	11074	C	+T	0,083048	2021-04-25	United States
ORF1ab_3606_NA	ORF1ab	3606	SRR15161430	11082	T	-G	0,140746	2021-04-25	United States
ORF1ab_3606_F	ORF1ab	3606	SRR15161430	11083	G	T	0,999654	2021-04-25	United States
ORF1ab_3674_NA	ORF1ab	3674	SRR15161430	11287	G	-TCTGGTTTT	0,689481	2021-04-25	United States
ORF1ab_3676_S	ORF1ab	3676	SRR15161430	11291	G	A	0,9875	2021-04-25	United States
ORF1ab_3677_L	ORF1ab	3677	SRR15161430	11296	T	G	1	2021-04-25	United States
ORF1ab_3966_R	ORF1ab	3966	SRR15161430	12162	A	G	0,999841	2021-04-25	United States
ORF1ab_314_L	ORF1ab	314	SRR15161430	14408	C	T	0,999381	2021-04-25	United States
ORF1ab_517_S	ORF1ab	517	SRR15161430	15016	G	T	0,999598	2021-04-25	United States
ORF1ab_1383_R	ORF1ab	1383	SRR15161430	17615	A	G	0,999597	2021-04-25	United States
ORF1ab_2270_Y	ORF1ab	2270	SRR15161430	20275	G	T	1	2021-04-25	United States
S_68_NA	S	68	SRR15161430	21764	A	-TACATG	0,884649	2021-04-25	United States
S_95_I	S	95	SRR15161430	21846	C	T	1	2021-04-25	United States
S_143_NA	S	143	SRR15161430	21990	T	-TTA	0,785789	2021-04-25	United States
S_501_Y	S	501	SRR15161430	23063	A	T	1	2021-04-25	United States
S_570_D	S	570	SRR15161430	23271	C	A	0,999813	2021-04-25	United States
S_614_G	S	614	SRR15161430	23403	A	G	0,999872	2021-04-25	United States
S_681_H	S	681	SRR15161430	23604	C	A	0,999573	2021-04-25	United States
S_716_I	S	716	SRR15161430	23709	C	T	0,999681	2021-04-25	United States
S_982_A	S	982	SRR15161430	24506	T	G	0,999536	2021-04-25	United States
S_1118_H	S	1118	SRR15161430	24914	G	C	0,999921	2021-04-25	United States
ORF8_27_*	ORF8	27	SRR15161430	27972	C	T	0,999706	2021-04-25	United States
ORF8_52_I	ORF8	52	SRR15161430	28048	G	T	0,999653	2021-04-25	United States
ORF8_73_C	ORF8	73	SRR15161430	28111	A	G	0,999674	2021-04-25	United States
N_3_H	N	3	SRR15161430	28280	G	C	0,9998	2021-04-25	United States
N_3_V	N	3	SRR15161430	28281	A	T	0,9998	2021-04-25	United States
N_3_E	N	3	SRR15161430	28282	T	A	0,9999	2021-04-25	United States
N_203_K	N	203	SRR15161430	28881	G	A	0,999137	2021-04-25	United States
N_204_R	N	204	SRR15161430	28883	G	C	1	2021-04-25	United States
N_235_F	N	235	SRR15161430	28977	C	T	0,998762	2021-04-25	United States
ORF1ab_591_V	ORF1ab	591	SRR15161431	2037	C	T	0,998907	2021-04-21	United States
ORF1ab_1001_I	ORF1ab	1001	SRR15161431	3267	C	T	0,999818	2021-04-21	United States
ORF1ab_1708_D	ORF1ab	1708	SRR15161431	5388	C	A	0,999803	2021-04-21	United States
ORF1ab_2230_T	ORF1ab	2230	SRR15161431	6954	T	C	0,999798	2021-04-21	United States
ORF1ab_3674_NA	ORF1ab	3674	SRR15161431	11287	G	-TCTGGTTTT	0,773232	2021-04-21	United States
ORF1ab_3676_S	ORF1ab	3676	SRR15161431	11291	G	A	0,996305	2021-04-21	United States
ORF1ab_3677_L	ORF1ab	3677	SRR15161431	11296	T	G	1	2021-04-21	United States
ORF1ab_314_L	ORF1ab	314	SRR15161431	14408	C	T	0,999322	2021-04-21	United States
ORF1ab_1538_I	ORF1ab	1538	SRR15161431	18079	G	A	0,999813	2021-04-21	United States
S_68_NA	S	68	SRR15161431	21764	A	-TACATG	0,901926	2021-04-21	United States
S_143_NA	S	143	SRR15161431	21990	T	-TTA	0,793537	2021-04-21	United States
S_501_Y	S	501	SRR15161431	23063	A	T	0,999727	2021-04-21	United States
S_570_D	S	570	SRR15161431	23271	C	A	0,999615	2021-04-21	United States
S_614_G	S	614	SRR15161431	23403	A	G	0,999913	2021-04-21	United States
S_681_H	S	681	SRR15161431	23604	C	A	0,999788	2021-04-21	United States
S_716_I	S	716	SRR15161431	23709	C	T	0,999957	2021-04-21	United States
S_982_A	S	982	SRR15161431	24506	T	G	0,999856	2021-04-21	United States
S_1118_H	S	1118	SRR15161431	24914	G	C	0,999739	2021-04-21	United States
ORF3a_131_C	ORF3a	131	SRR15161431	25785	G	T	0,999953	2021-04-21	United States
ORF8_27_*	ORF8	27	SRR15161431	27972	C	T	0,999772	2021-04-21	United States
ORF8_52_I	ORF8	52	SRR15161431	28048	G	T	0,999732	2021-04-21	United States
ORF8_68_*	ORF8	68	SRR15161431	28095	A	T	0,99687	2021-04-21	United States
ORF8_73_C	ORF8	73	SRR15161431	28111	A	G	0,999909	2021-04-21	United States
N_3_H	N	3	SRR15161431	28280	G	C	1	2021-04-21	United States
N_3_V	N	3	SRR15161431	28281	A	T	0,999713	2021-04-21	United States
N_3_E	N	3	SRR15161431	28282	T	A	0,999642	2021-04-21	United States
N_203_K	N	203	SRR15161431	28881	G	A	1	2021-04-21	United States
N_204_R	N	204	SRR15161431	28883	G	C	1	2021-04-21	United States
N_235_F	N	235	SRR15161431	28977	C	T	0,999298	2021-04-21	United States
ORF1ab_211_T	ORF1ab	211	SRR15161432	896	G	A	0,999373	2021-04-21	United States
ORF1ab_1001_I	ORF1ab	1001	SRR15161432	3267	C	T	0,999664	2021-04-21	United States
ORF1ab_1708_D	ORF1ab	1708	SRR15161432	5388	C	A	0,999707	2021-04-21	United States
ORF1ab_2230_T	ORF1ab	2230	SRR15161432	6954	T	C	1	2021-04-21	United States
ORF1ab_3493_L	ORF1ab	3493	SRR15161432	10742	T	C	0,0561468	2021-04-21	United States
ORF1ab_3603_NA	ORF1ab	3603	SRR15161432	11074	C	-T	0,053879	2021-04-21	United States
ORF1ab_3674_NA	ORF1ab	3674	SRR15161432	11287	G	-TCTGGTTTT	0,705732	2021-04-21	United States
ORF1ab_3676_S	ORF1ab	3676	SRR15161432	11291	G	A	0,990909	2021-04-21	United States
ORF1ab_3677_L	ORF1ab	3677	SRR15161432	11296	T	G	1	2021-04-21	United States
ORF1ab_314_L	ORF1ab	314	SRR15161432	14408	C	T	0,999748	2021-04-21	United States
ORF1ab_1001_S	ORF1ab	1001	SRR15161432	16468	C	T	1	2021-04-21	United States
ORF1ab_1383_R	ORF1ab	1383	SRR15161432	17615	A	G	0,99995	2021-04-21	United States
ORF1ab_1808_D	ORF1ab	1808	SRR15161432	18891	G	T	0,999911	2021-04-21	United States
S_68_NA	S	68	SRR15161432	21764	A	-TACATG	0,901392	2021-04-21	United States
S_143_NA	S	143	SRR15161432	21990	T	-TTA	0,805529	2021-04-21	United States
S_415_N	S	415	SRR15161432	22806	C	A	0,999765	2021-04-21	United States
S_570_D	S	570	SRR15161432	23271	C	A	0,999526	2021-04-21	United States
S_614_G	S	614	SRR15161432	23403	A	G	0,999906	2021-04-21	United States
S_681_H	S	681	SRR15161432	23604	C	A	0,999745	2021-04-21	United States
S_716_I	S	716	SRR15161432	23709	C	T	0,999794	2021-04-21	United States
S_982_A	S	982	SRR15161432	24506	T	G	0,999845	2021-04-21	United States
S_1118_H	S	1118	SRR15161432	24914	G	C	0,999624	2021-04-21	United States
ORF3a_60_F	ORF3a	60	SRR15161432	25571	C	T	0,999905	2021-04-21	United States
ORF8_27_*	ORF8	27	SRR15161432	27972	C	T	1	2021-04-21	United States
ORF8_52_I	ORF8	52	SRR15161432	28048	G	T	0,999696	2021-04-21	United States
ORF8_73_C	ORF8	73	SRR15161432	28111	A	G	0,999854	2021-04-21	United States
N_3_H	N	3	SRR15161432	28280	G	C	0,999946	2021-04-21	United States
N_3_V	N	3	SRR15161432	28281	A	T	0,999891	2021-04-21	United States
N_3_E	N	3	SRR15161432	28282	T	A	0,99981	2021-04-21	United States
N_203_K	N	203	SRR15161432	28881	G	A	0,999544	2021-04-21	United States
N_204_R	N	204	SRR15161432	28883	G	C	0,999551	2021-04-21	United States
N_235_F	N	235	SRR15161432	28977	C	T	0,999034	2021-04-21	United States
ORF1ab_1001_I	ORF1ab	1001	SRR15161433	3267	C	T	1	2021-04-26	United States
ORF1ab_1708_D	ORF1ab	1708	SRR15161433	5388	C	A	1	2021-04-26	United States
ORF1ab_2230_T	ORF1ab	2230	SRR15161433	6954	T	C	0,992754	2021-04-26	United States
ORF1ab_3674_NA	ORF1ab	3674	SRR15161433	11287	G	-TCTGGTTTT	0,654419	2021-04-26	United States
ORF1ab_314_L	ORF1ab	314	SRR15161433	14408	C	T	1	2021-04-26	United States
ORF1ab_1001_S	ORF1ab	1001	SRR15161433	16468	C	T	1	2021-04-26	United States
ORF1ab_1044_NA	ORF1ab	1044	SRR15161433	16597	A	-TT	0,0604915	2021-04-26	United States
ORF1ab_1383_R	ORF1ab	1383	SRR15161433	17615	A	G	0,999801	2021-04-26	United States
ORF1ab_1712_Y	ORF1ab	1712	SRR15161433	18601	C	T	0,0554845	2021-04-26	United States
ORF1ab_1808_D	ORF1ab	1808	SRR15161433	18891	G	T	0,99991	2021-04-26	United States
ORF1ab_2416_I	ORF1ab	2416	SRR15161433	20714	G	T	0,0642133	2021-04-26	United States
S_5_F	S	5	SRR15161433	21575	C	T	1	2021-04-26	United States
S_68_NA	S	68	SRR15161433	21764	A	-TACATG	0,899788	2021-04-26	United States
S_143_NA	S	143	SRR15161433	21990	T	-TTA	0,814359	2021-04-26	United States
S_501_Y	S	501	SRR15161433	23063	A	T	1	2021-04-26	United States
S_570_D	S	570	SRR15161433	23271	C	A	0,999521	2021-04-26	United States
S_614_G	S	614	SRR15161433	23403	A	G	0,999707	2021-04-26	United States
S_681_H	S	681	SRR15161433	23604	C	A	1	2021-04-26	United States
S_716_I	S	716	SRR15161433	23709	C	T	0,99939	2021-04-26	United States
S_982_A	S	982	SRR15161433	24506	T	G	0,998742	2021-04-26	United States
S_1118_H	S	1118	SRR15161433	24914	G	C	0,999752	2021-04-26	United States
ORF8_27_*	ORF8	27	SRR15161433	27972	C	T	1	2021-04-26	United States
ORF8_52_I	ORF8	52	SRR15161433	28048	G	T	0,999605	2021-04-26	United States
ORF8_73_C	ORF8	73	SRR15161433	28111	A	G	0,999509	2021-04-26	United States
N_3_H	N	3	SRR15161433	28280	G	C	0,999862	2021-04-26	United States
N_3_V	N	3	SRR15161433	28281	A	T	0,999582	2021-04-26	United States
N_3_E	N	3	SRR15161433	28282	T	A	0,99931	2021-04-26	United States
N_203_K	N	203	SRR15161433	28881	G	A	1	2021-04-26	United States
N_204_R	N	204	SRR15161433	28883	G	C	1	2021-04-26	United States
N_235_F	N	235	SRR15161433	28977	C	T	0,998413	2021-04-26	United States
ORF1ab_999_I	ORF1ab	999	SRR15161435	3261	C	T	0,999005	2021-04-22	United States
ORF1ab_1001_I	ORF1ab	1001	SRR15161435	3267	C	T	1	2021-04-22	United States
ORF1ab_1708_D	ORF1ab	1708	SRR15161435	5388	C	A	0,999777	2021-04-22	United States
ORF1ab_2230_T	ORF1ab	2230	SRR15161435	6954	T	C	1	2021-04-22	United States
ORF1ab_3674_NA	ORF1ab	3674	SRR15161435	11287	G	-TCTGGTTTT	0,723913	2021-04-22	United States
ORF1ab_3676_S	ORF1ab	3676	SRR15161435	11291	G	A	0,995652	2021-04-22	United States
ORF1ab_3677_L	ORF1ab	3677	SRR15161435	11296	T	G	1	2021-04-22	United States
ORF1ab_314_L	ORF1ab	314	SRR15161435	14408	C	T	0,998689	2021-04-22	United States
ORF1ab_548_L	ORF1ab	548	SRR15161435	15109	G	T	0,0590062	2021-04-22	United States
ORF1ab_1935_S	ORF1ab	1935	SRR15161435	19271	T	C	0,0674399	2021-04-22	United States
ORF1ab_2396_S	ORF1ab	2396	SRR15161435	20654	T	C	0,0723876	2021-04-22	United States
S_68_NA	S	68	SRR15161435	21764	A	-TACATG	0,887419	2021-04-22	United States
S_143_NA	S	143	SRR15161435	21990	T	-TTA	0,790743	2021-04-22	United States
S_501_Y	S	501	SRR15161435	23063	A	T	1	2021-04-22	United States
S_570_D	S	570	SRR15161435	23271	C	A	0,999363	2021-04-22	United States
S_614_G	S	614	SRR15161435	23403	A	G	0,999839	2021-04-22	United States
S_681_H	S	681	SRR15161435	23604	C	A	0,99957	2021-04-22	United States
S_716_I	S	716	SRR15161435	23709	C	T	0,99952	2021-04-22	United States
S_982_A	S	982	SRR15161435	24506	T	G	0,999376	2021-04-22	United States
S_1118_H	S	1118	SRR15161435	24914	G	C	0,999706	2021-04-22	United States
ORF3a_100_C	ORF3a	100	SRR15161435	25690	G	T	0,998908	2021-04-22	United States
ORF8_27_*	ORF8	27	SRR15161435	27972	C	T	0,999663	2021-04-22	United States
ORF8_52_I	ORF8	52	SRR15161435	28048	G	T	1	2021-04-22	United States
ORF8_73_C	ORF8	73	SRR15161435	28111	A	G	0,999811	2021-04-22	United States
N_3_H	N	3	SRR15161435	28280	G	C	1	2021-04-22	United States
N_3_V	N	3	SRR15161435	28281	A	T	0,999679	2021-04-22	United States
N_3_E	N	3	SRR15161435	28282	T	A	0,999894	2021-04-22	United States
N_203_K	N	203	SRR15161435	28881	G	A	1	2021-04-22	United States
N_204_R	N	204	SRR15161435	28883	G	C	1	2021-04-22	United States
N_235_F	N	235	SRR15161435	28977	C	T	1	2021-04-22	United States
ORF1ab_318_L	ORF1ab	318	SRR15161436	1218	C	T	0,999521	2021-04-20	United States
ORF1ab_999_I	ORF1ab	999	SRR15161436	3261	C	T	0,999219	2021-04-20	United States
ORF1ab_1001_I	ORF1ab	1001	SRR15161436	3267	C	T	0,999717	2021-04-20	United States
ORF1ab_1708_D	ORF1ab	1708	SRR15161436	5388	C	A	0,999668	2021-04-20	United States
ORF1ab_2230_T	ORF1ab	2230	SRR15161436	6954	T	C	0,999634	2021-04-20	United States
ORF1ab_3674_NA	ORF1ab	3674	SRR15161436	11287	G	-TCTGGTTTT	0,740243	2021-04-20	United States
ORF1ab_3676_S	ORF1ab	3676	SRR15161436	11291	G	A	0,99632	2021-04-20	United States
ORF1ab_3677_L	ORF1ab	3677	SRR15161436	11296	T	G	0,999422	2021-04-20	United States
ORF1ab_314_L	ORF1ab	314	SRR15161436	14408	C	T	0,999182	2021-04-20	United States
S_68_NA	S	68	SRR15161436	21764	A	-TACATG	0,892449	2021-04-20	United States
S_143_NA	S	143	SRR15161436	21990	T	-TTA	0,790184	2021-04-20	United States
S_501_Y	S	501	SRR15161436	23063	A	T	1	2021-04-20	United States
S_570_D	S	570	SRR15161436	23271	C	A	0,999585	2021-04-20	United States
S_614_G	S	614	SRR15161436	23403	A	G	0,999944	2021-04-20	United States
S_681_H	S	681	SRR15161436	23604	C	A	1	2021-04-20	United States
S_716_I	S	716	SRR15161436	23709	C	T	0,999885	2021-04-20	United States
S_982_A	S	982	SRR15161436	24506	T	G	0,999768	2021-04-20	United States
S_1118_H	S	1118	SRR15161436	24914	G	C	0,999798	2021-04-20	United States
ORF3a_100_C	ORF3a	100	SRR15161436	25690	G	T	0,999676	2021-04-20	United States
ORF3a_108_F	ORF3a	108	SRR15161436	25714	C	T	1	2021-04-20	United States
ORF8_27_*	ORF8	27	SRR15161436	27972	C	T	0,999845	2021-04-20	United States
ORF8_52_I	ORF8	52	SRR15161436	28048	G	T	0,999825	2021-04-20	United States
ORF8_73_C	ORF8	73	SRR15161436	28111	A	G	0,999711	2021-04-20	United States
N_3_H	N	3	SRR15161436	28280	G	C	0,999962	2021-04-20	United States
N_3_V	N	3	SRR15161436	28281	A	T	0,999732	2021-04-20	United States
N_3_E	N	3	SRR15161436	28282	T	A	0,999847	2021-04-20	United States
N_203_K	N	203	SRR15161436	28881	G	A	0,999623	2021-04-20	United States
N_204_R	N	204	SRR15161436	28883	G	C	0,99964	2021-04-20	United States
N_235_F	N	235	SRR15161436	28977	C	T	0,999733	2021-04-20	United States
ORF1ab_599_V	ORF1ab	599	SRR15161437	2061	C	T	0,999208	2021-04-22	United States
ORF1ab_1001_I	ORF1ab	1001	SRR15161437	3267	C	T	0,999874	2021-04-22	United States
ORF1ab_1708_D	ORF1ab	1708	SRR15161437	5388	C	A	0,999755	2021-04-22	United States
ORF1ab_2230_T	ORF1ab	2230	SRR15161437	6954	T	C	0,999621	2021-04-22	United States
ORF1ab_3674_NA	ORF1ab	3674	SRR15161437	11287	G	-TCTGGTTTT	0,740033	2021-04-22	United States
ORF1ab_3676_S	ORF1ab	3676	SRR15161437	11291	G	A	0,983957	2021-04-22	United States
ORF1ab_3677_L	ORF1ab	3677	SRR15161437	11296	T	G	0,999422	2021-04-22	United States
ORF1ab_3966_R	ORF1ab	3966	SRR15161437	12162	A	G	0,999954	2021-04-22	United States
ORF1ab_314_L	ORF1ab	314	SRR15161437	14408	C	T	0,999644	2021-04-22	United States
ORF1ab_1383_R	ORF1ab	1383	SRR15161437	17615	A	G	0,999828	2021-04-22	United States
ORF1ab_2270_Y	ORF1ab	2270	SRR15161437	20275	G	T	1	2021-04-22	United States
S_68_NA	S	68	SRR15161437	21764	A	-TACATG	0,894682	2021-04-22	United States
S_143_NA	S	143	SRR15161437	21990	T	-TTA	0,802154	2021-04-22	United States
S_501_Y	S	501	SRR15161437	23063	A	T	0,9996	2021-04-22	United States
S_570_D	S	570	SRR15161437	23271	C	A	0,999797	2021-04-22	United States
S_614_G	S	614	SRR15161437	23403	A	G	0,999914	2021-04-22	United States
S_681_H	S	681	SRR15161437	23604	C	A	0,999903	2021-04-22	United States
S_716_I	S	716	SRR15161437	23709	C	T	0,999712	2021-04-22	United States
S_982_A	S	982	SRR15161437	24506	T	G	0,999359	2021-04-22	United States
S_1118_H	S	1118	SRR15161437	24914	G	C	0,999878	2021-04-22	United States
ORF3a_38_L	ORF3a	38	SRR15161437	25505	A	T	0,998413	2021-04-22	United States
ORF6_20_S	ORF6	20	SRR15161437	27261	G	T	0,999785	2021-04-22	United States
ORF8_27_*	ORF8	27	SRR15161437	27972	C	T	0,999323	2021-04-22	United States
ORF8_52_I	ORF8	52	SRR15161437	28048	G	T	0,999592	2021-04-22	United States
ORF8_73_C	ORF8	73	SRR15161437	28111	A	G	0,999765	2021-04-22	United States
N_3_H	N	3	SRR15161437	28280	G	C	0,99981	2021-04-22	United States
N_3_V	N	3	SRR15161437	28281	A	T	0,999962	2021-04-22	United States
N_3_E	N	3	SRR15161437	28282	T	A	0,999924	2021-04-22	United States
N_203_K	N	203	SRR15161437	28881	G	A	0,998902	2021-04-22	United States
N_204_R	N	204	SRR15161437	28883	G	C	0,999868	2021-04-22	United States
N_235_F	N	235	SRR15161437	28977	C	T	0,998656	2021-04-22	United States
ORF1ab_1001_I	ORF1ab	1001	SRR15161440	3267	C	T	0,999808	2021-04-22	United States
ORF1ab_1218_G	ORF1ab	1218	SRR15161440	3917	A	G	0,999616	2021-04-22	United States
ORF1ab_1583_F	ORF1ab	1583	SRR15161440	5012	G	T	0,439907	2021-04-22	United States
ORF1ab_1708_D	ORF1ab	1708	SRR15161440	5388	C	A	0,999684	2021-04-22	United States
ORF1ab_2050_D	ORF1ab	2050	SRR15161440	6415	A	C	0,999739	2021-04-22	United States
ORF1ab_2230_T	ORF1ab	2230	SRR15161440	6954	T	C	0,999806	2021-04-22	United States
ORF1ab_2928_N	ORF1ab	2928	SRR15161440	9049	G	T	0,999888	2021-04-22	United States
ORF1ab_3674_NA	ORF1ab	3674	SRR15161440	11287	G	-TCTGGTTTT	0,781631	2021-04-22	United States
ORF1ab_3676_S	ORF1ab	3676	SRR15161440	11291	G	A	0,991304	2021-04-22	United States
ORF1ab_3677_L	ORF1ab	3677	SRR15161440	11296	T	G	0,999116	2021-04-22	United States
ORF1ab_3748_I	ORF1ab	3748	SRR15161440	11507	G	A	0,999612	2021-04-22	United States
ORF1ab_314_L	ORF1ab	314	SRR15161440	14408	C	T	0,999588	2021-04-22	United States
S_5_F	S	5	SRR15161440	21575	C	T	1	2021-04-22	United States
S_68_NA	S	68	SRR15161440	21764	A	-TACATG	0,884801	2021-04-22	United States
S_143_NA	S	143	SRR15161440	21990	T	-TTA	0,798886	2021-04-22	United States
S_501_Y	S	501	SRR15161440	23063	A	T	0,999667	2021-04-22	United States
S_558_N	S	558	SRR15161440	23236	G	T	0,999435	2021-04-22	United States
S_570_D	S	570	SRR15161440	23271	C	A	0,999548	2021-04-22	United States
S_614_G	S	614	SRR15161440	23403	A	G	0,99985	2021-04-22	United States
S_681_H	S	681	SRR15161440	23604	C	A	0,999678	2021-04-22	United States
S_716_I	S	716	SRR15161440	23709	C	T	0,999528	2021-04-22	United States
S_779_E	S	779	SRR15161440	23897	C	G	0,999887	2021-04-22	United States
S_982_A	S	982	SRR15161440	24506	T	G	0,999569	2021-04-22	United States
S_1118_H	S	1118	SRR15161440	24914	G	C	0,999712	2021-04-22	United States
ORF8_27_*	ORF8	27	SRR15161440	27972	C	T	0,999662	2021-04-22	United States
ORF8_52_I	ORF8	52	SRR15161440	28048	G	T	0,999785	2021-04-22	United States
ORF8_73_C	ORF8	73	SRR15161440	28111	A	G	0,999713	2021-04-22	United States
N_3_H	N	3	SRR15161440	28280	G	C	1	2021-04-22	United States
N_3_V	N	3	SRR15161440	28281	A	T	0,999612	2021-04-22	United States
N_3_E	N	3	SRR15161440	28282	T	A	0,999923	2021-04-22	United States
N_203_K	N	203	SRR15161440	28881	G	A	0,999198	2021-04-22	United States
N_204_R	N	204	SRR15161440	28883	G	C	0,999792	2021-04-22	United States
N_235_F	N	235	SRR15161440	28977	C	T	0,99916	2021-04-22	United States
ORF1ab_814_I	ORF1ab	814	SRR15161441	2706	C	T	1	2021-04-23	United States
ORF1ab_1001_I	ORF1ab	1001	SRR15161441	3267	C	T	0,999837	2021-04-23	United States
ORF1ab_1708_D	ORF1ab	1708	SRR15161441	5388	C	A	0,999916	2021-04-23	United States
ORF1ab_2230_T	ORF1ab	2230	SRR15161441	6954	T	C	1	2021-04-23	United States
ORF1ab_3674_NA	ORF1ab	3674	SRR15161441	11287	G	-TCTGGTTTT	0,736361	2021-04-23	United States
ORF1ab_3676_S	ORF1ab	3676	SRR15161441	11291	G	A	0,993859	2021-04-23	United States
ORF1ab_3677_L	ORF1ab	3677	SRR15161441	11296	T	G	1	2021-04-23	United States
ORF1ab_3966_R	ORF1ab	3966	SRR15161441	12162	A	G	0,999777	2021-04-23	United States
ORF1ab_314_L	ORF1ab	314	SRR15161441	14408	C	T	0,999527	2021-04-23	United States
ORF1ab_1383_R	ORF1ab	1383	SRR15161441	17615	A	G	0,996795	2021-04-23	United States
ORF1ab_2557_R	ORF1ab	2557	SRR15161441	21137	A	G	0,999724	2021-04-23	United States
S_68_NA	S	68	SRR15161441	21764	A	-TACATG	0,893125	2021-04-23	United States
S_143_NA	S	143	SRR15161441	21990	T	-TTA	0,789384	2021-04-23	United States
S_501_Y	S	501	SRR15161441	23063	A	T	0,999792	2021-04-23	United States
S_570_D	S	570	SRR15161441	23271	C	A	0,999694	2021-04-23	United States
S_614_G	S	614	SRR15161441	23403	A	G	0,999101	2021-04-23	United States
S_681_H	S	681	SRR15161441	23604	C	A	0,999922	2021-04-23	United States
S_716_I	S	716	SRR15161441	23709	C	T	0,999805	2021-04-23	United States
S_982_A	S	982	SRR15161441	24506	T	G	0,999585	2021-04-23	United States
S_1118_H	S	1118	SRR15161441	24914	G	C	0,999696	2021-04-23	United States
S_1191_N	S	1191	SRR15161441	25135	G	T	0,999853	2021-04-23	United States
ORF8_27_*	ORF8	27	SRR15161441	27972	C	T	0,996675	2021-04-23	United States
ORF8_52_I	ORF8	52	SRR15161441	28048	G	T	0,997149	2021-04-23	United States
ORF8_73_C	ORF8	73	SRR15161441	28111	A	G	0,999004	2021-04-23	United States
N_3_H	N	3	SRR15161441	28280	G	C	0,999748	2021-04-23	United States
N_3_V	N	3	SRR15161441	28281	A	T	0,99995	2021-04-23	United States
N_3_E	N	3	SRR15161441	28282	T	A	0,99995	2021-04-23	United States
N_203_K	N	203	SRR15161441	28881	G	A	1	2021-04-23	United States
N_204_R	N	204	SRR15161441	28883	G	C	1	2021-04-23	United States
N_235_F	N	235	SRR15161441	28977	C	T	0,999263	2021-04-23	United States
ORF10_37_F	ORF10	37	SRR15161441	29666	C	T	0,999414	2021-04-23	United States
ORF1ab_730_F	ORF1ab	730	SRR15161442	2453	C	T	1	2021-04-22	United States
ORF1ab_1001_I	ORF1ab	1001	SRR15161442	3267	C	T	0,999671	2021-04-22	United States
ORF1ab_1708_D	ORF1ab	1708	SRR15161442	5388	C	A	0,999867	2021-04-22	United States
ORF1ab_2230_T	ORF1ab	2230	SRR15161442	6954	T	C	0,99789	2021-04-22	United States
ORF1ab_2296_E	ORF1ab	2296	SRR15161442	7153	T	A	1	2021-04-22	United States
ORF1ab_3116_F	ORF1ab	3116	SRR15161442	9611	C	T	0,99994	2021-04-22	United States
ORF1ab_3674_NA	ORF1ab	3674	SRR15161442	11287	G	-TCTGGTTTT	0,724287	2021-04-22	United States
ORF1ab_3676_S	ORF1ab	3676	SRR15161442	11291	G	A	1	2021-04-22	United States
ORF1ab_3677_L	ORF1ab	3677	SRR15161442	11296	T	G	1	2021-04-22	United States
ORF1ab_314_L	ORF1ab	314	SRR15161442	14408	C	T	0,99967	2021-04-22	United States
S_68_NA	S	68	SRR15161442	21764	A	-TACATG	0,900274	2021-04-22	United States
S_98_F	S	98	SRR15161442	21855	C	T	0,999728	2021-04-22	United States
S_138_H	S	138	SRR15161442	21974	G	C	0,998698	2021-04-22	United States
S_143_NA	S	143	SRR15161442	21990	T	-TTA	0,800648	2021-04-22	United States
S_501_Y	S	501	SRR15161442	23063	A	T	1	2021-04-22	United States
S_570_D	S	570	SRR15161442	23271	C	A	0,999754	2021-04-22	United States
S_614_G	S	614	SRR15161442	23403	A	G	0,999901	2021-04-22	United States
S_681_H	S	681	SRR15161442	23604	C	A	1	2021-04-22	United States
S_716_I	S	716	SRR15161442	23709	C	T	0,999561	2021-04-22	United States
S_982_A	S	982	SRR15161442	24506	T	G	0,999804	2021-04-22	United States
S_1118_H	S	1118	SRR15161442	24914	G	C	0,999602	2021-04-22	United States
ORF8_27_*	ORF8	27	SRR15161442	27972	C	T	0,999557	2021-04-22	United States
ORF8_52_I	ORF8	52	SRR15161442	28048	G	T	0,99983	2021-04-22	United States
ORF8_73_C	ORF8	73	SRR15161442	28111	A	G	0,999935	2021-04-22	United States
N_3_H	N	3	SRR15161442	28280	G	C	1	2021-04-22	United States
N_3_V	N	3	SRR15161442	28281	A	T	0,999932	2021-04-22	United States
N_3_E	N	3	SRR15161442	28282	T	A	0,999863	2021-04-22	United States
N_8_D	N	8	SRR15161442	28295	A	G	0,999741	2021-04-22	United States
N_203_K	N	203	SRR15161442	28881	G	A	1	2021-04-22	United States
N_204_R	N	204	SRR15161442	28883	G	C	1	2021-04-22	United States
N_235_F	N	235	SRR15161442	28977	C	T	1	2021-04-22	United States
ORF1ab_999_I	ORF1ab	999	SRR15161443	3261	C	T	0,999377	2021-04-23	United States
ORF1ab_1001_I	ORF1ab	1001	SRR15161443	3267	C	T	0,999916	2021-04-23	United States
ORF1ab_1708_D	ORF1ab	1708	SRR15161443	5388	C	A	0,999866	2021-04-23	United States
ORF1ab_2230_T	ORF1ab	2230	SRR15161443	6954	T	C	1	2021-04-23	United States
ORF1ab_3674_NA	ORF1ab	3674	SRR15161443	11287	G	-TCTGGTTTT	0,725161	2021-04-23	United States
ORF1ab_3676_S	ORF1ab	3676	SRR15161443	11291	G	A	0,995733	2021-04-23	United States
ORF1ab_3677_L	ORF1ab	3677	SRR15161443	11296	T	G	1	2021-04-23	United States
ORF1ab_314_L	ORF1ab	314	SRR15161443	14408	C	T	0,999803	2021-04-23	United States
S_68_NA	S	68	SRR15161443	21764	A	-TACATG	0,891201	2021-04-23	United States
S_143_NA	S	143	SRR15161443	21990	T	-TTA	0,798803	2021-04-23	United States
S_286_I	S	286	SRR15161443	22419	C	T	1	2021-04-23	United States
S_501_Y	S	501	SRR15161443	23063	A	T	1	2021-04-23	United States
S_570_D	S	570	SRR15161443	23271	C	A	0,999368	2021-04-23	United States
S_614_G	S	614	SRR15161443	23403	A	G	0,999832	2021-04-23	United States
S_681_H	S	681	SRR15161443	23604	C	A	0,999871	2021-04-23	United States
S_716_I	S	716	SRR15161443	23709	C	T	0,999518	2021-04-23	United States
S_982_A	S	982	SRR15161443	24506	T	G	1	2021-04-23	United States
S_1118_H	S	1118	SRR15161443	24914	G	C	0,999717	2021-04-23	United States
ORF3a_100_C	ORF3a	100	SRR15161443	25690	G	T	1	2021-04-23	United States
ORF8_27_*	ORF8	27	SRR15161443	27972	C	T	0,999919	2021-04-23	United States
ORF8_52_I	ORF8	52	SRR15161443	28048	G	T	0,999912	2021-04-23	United States
ORF8_73_C	ORF8	73	SRR15161443	28111	A	G	0,999739	2021-04-23	United States
N_3_H	N	3	SRR15161443	28280	G	C	0,999902	2021-04-23	United States
N_3_V	N	3	SRR15161443	28281	A	T	0,999853	2021-04-23	United States
N_3_E	N	3	SRR15161443	28282	T	A	0,999659	2021-04-23	United States
N_203_K	N	203	SRR15161443	28881	G	A	1	2021-04-23	United States
N_204_R	N	204	SRR15161443	28883	G	C	1	2021-04-23	United States
N_235_F	N	235	SRR15161443	28977	C	T	1	2021-04-23	United States
ORF1ab_646_R	ORF1ab	646	SRR15161445	2201	T	C	0,7889	2021-04-27	United States
ORF1ab_1001_I	ORF1ab	1001	SRR15161445	3267	C	T	0,999841	2021-04-27	United States
ORF1ab_1231_T	ORF1ab	1231	SRR15161445	3957	A	C	0,999703	2021-04-27	United States
ORF1ab_1708_D	ORF1ab	1708	SRR15161445	5388	C	A	0,999795	2021-04-27	United States
ORF1ab_2230_T	ORF1ab	2230	SRR15161445	6954	T	C	0,999451	2021-04-27	United States
ORF1ab_2345_V	ORF1ab	2345	SRR15161445	7299	C	T	0,999586	2021-04-27	United States
ORF1ab_3353_R	ORF1ab	3353	SRR15161445	10323	A	G	0,999695	2021-04-27	United States
ORF1ab_3674_NA	ORF1ab	3674	SRR15161445	11287	G	-TCTGGTTTT	0,624499	2021-04-27	United States
ORF1ab_3676_S	ORF1ab	3676	SRR15161445	11291	G	A	0,989831	2021-04-27	United States
ORF1ab_3677_L	ORF1ab	3677	SRR15161445	11296	T	G	1	2021-04-27	United States
ORF1ab_314_L	ORF1ab	314	SRR15161445	14408	C	T	0,999716	2021-04-27	United States
S_68_NA	S	68	SRR15161445	21764	A	-TACATG	0,893887	2021-04-27	United States
S_143_NA	S	143	SRR15161445	21990	T	-TTA	0,782779	2021-04-27	United States
S_237_K	S	237	SRR15161445	22272	G	A	0,999862	2021-04-27	United States
S_501_Y	S	501	SRR15161445	23063	A	T	0,999569	2021-04-27	United States
S_570_D	S	570	SRR15161445	23271	C	A	0,999566	2021-04-27	United States
S_614_G	S	614	SRR15161445	23403	A	G	0,999851	2021-04-27	United States
S_681_H	S	681	SRR15161445	23604	C	A	0,999815	2021-04-27	United States
S_716_I	S	716	SRR15161445	23709	C	T	0,999695	2021-04-27	United States
S_982_A	S	982	SRR15161445	24506	T	G	0,999827	2021-04-27	United States
S_1118_H	S	1118	SRR15161445	24914	G	C	0,999799	2021-04-27	United States
ORF3a_236_T	ORF3a	236	SRR15161445	26099	T	C	1	2021-04-27	United States
ORF8_27_*	ORF8	27	SRR15161445	27972	C	T	0,999772	2021-04-27	United States
ORF8_52_I	ORF8	52	SRR15161445	28048	G	T	0,999477	2021-04-27	United States
ORF8_68_*	ORF8	68	SRR15161445	28095	A	T	0,997387	2021-04-27	United States
ORF8_73_C	ORF8	73	SRR15161445	28111	A	G	0,999722	2021-04-27	United States
N_3_H	N	3	SRR15161445	28280	G	C	1	2021-04-27	United States
N_3_V	N	3	SRR15161445	28281	A	T	0,999839	2021-04-27	United States
N_3_E	N	3	SRR15161445	28282	T	A	0,999411	2021-04-27	United States
N_203_K	N	203	SRR15161445	28881	G	A	1	2021-04-27	United States
N_204_R	N	204	SRR15161445	28883	G	C	1	2021-04-27	United States
N_235_F	N	235	SRR15161445	28977	C	T	0,998647	2021-04-27	United States
ORF1ab_599_V	ORF1ab	599	SRR15161446	2061	C	T	0,99631	2021-04-26	United States
ORF1ab_1001_I	ORF1ab	1001	SRR15161446	3267	C	T	1	2021-04-26	United States
ORF1ab_1708_D	ORF1ab	1708	SRR15161446	5388	C	A	1	2021-04-26	United States
ORF1ab_2230_T	ORF1ab	2230	SRR15161446	6954	T	C	1	2021-04-26	United States
ORF1ab_3603_NA	ORF1ab	3603	SRR15161446	11074	C	-T	0,0938657	2021-04-26	United States
ORF1ab_3674_NA	ORF1ab	3674	SRR15161446	11287	G	-TCTGGTTTT	0,679207	2021-04-26	United States
ORF1ab_3966_R	ORF1ab	3966	SRR15161446	12162	A	G	1	2021-04-26	United States
ORF1ab_314_L	ORF1ab	314	SRR15161446	14408	C	T	1	2021-04-26	United States
ORF1ab_1383_R	ORF1ab	1383	SRR15161446	17615	A	G	0,999657	2021-04-26	United States
ORF1ab_2270_Y	ORF1ab	2270	SRR15161446	20275	G	T	1	2021-04-26	United States
S_68_NA	S	68	SRR15161446	21764	A	-TACATG	0,899264	2021-04-26	United States
S_143_NA	S	143	SRR15161446	21990	T	-TTA	0,799808	2021-04-26	United States
S_501_Y	S	501	SRR15161446	23063	A	T	1	2021-04-26	United States
S_570_D	S	570	SRR15161446	23271	C	A	0,999448	2021-04-26	United States
S_614_G	S	614	SRR15161446	23403	A	G	0,999599	2021-04-26	United States
S_681_H	S	681	SRR15161446	23604	C	A	1	2021-04-26	United States
S_716_I	S	716	SRR15161446	23709	C	T	1	2021-04-26	United States
S_982_A	S	982	SRR15161446	24506	T	G	1	2021-04-26	United States
S_1118_H	S	1118	SRR15161446	24914	G	C	0,999644	2021-04-26	United States
ORF7b_34_M	ORF7b	34	SRR15161446	27855	C	A	0,997964	2021-04-26	United States
ORF8_27_*	ORF8	27	SRR15161446	27972	C	T	1	2021-04-26	United States
ORF8_52_I	ORF8	52	SRR15161446	28048	G	T	1	2021-04-26	United States
ORF8_73_C	ORF8	73	SRR15161446	28111	A	G	0,9994	2021-04-26	United States
N_3_H	N	3	SRR15161446	28280	G	C	0,999864	2021-04-26	United States
N_3_V	N	3	SRR15161446	28281	A	T	0,999588	2021-04-26	United States
N_3_E	N	3	SRR15161446	28282	T	A	0,999456	2021-04-26	United States
N_203_K	N	203	SRR15161446	28881	G	A	1	2021-04-26	United States
N_204_R	N	204	SRR15161446	28883	G	C	1	2021-04-26	United States
N_235_F	N	235	SRR15161446	28977	C	T	1	2021-04-26	United States
ORF1ab_1001_I	ORF1ab	1001	SRR15161447	3267	C	T	0,999586	2021-04-27	United States
ORF1ab_1708_D	ORF1ab	1708	SRR15161447	5388	C	A	0,999683	2021-04-27	United States
ORF1ab_2230_T	ORF1ab	2230	SRR15161447	6954	T	C	1	2021-04-27	United States
ORF1ab_3674_NA	ORF1ab	3674	SRR15161447	11287	G	-TCTGGTTTT	0,659946	2021-04-27	United States
ORF1ab_3676_S	ORF1ab	3676	SRR15161447	11291	G	A	1	2021-04-27	United States
ORF1ab_3677_L	ORF1ab	3677	SRR15161447	11296	T	G	1	2021-04-27	United States
ORF1ab_3966_R	ORF1ab	3966	SRR15161447	12162	A	G	0,999674	2021-04-27	United States
ORF1ab_314_L	ORF1ab	314	SRR15161447	14408	C	T	0,999602	2021-04-27	United States
ORF1ab_1383_R	ORF1ab	1383	SRR15161447	17615	A	G	0,999809	2021-04-27	United States
ORF1ab_2523_F	ORF1ab	2523	SRR15161447	21034	C	T	0,999738	2021-04-27	United States
ORF1ab_2557_R	ORF1ab	2557	SRR15161447	21137	A	G	0,999879	2021-04-27	United States
S_68_NA	S	68	SRR15161447	21764	A	-TACATG	0,888254	2021-04-27	United States
S_144_NA	S	144	SRR15161447	21994	T	-TAC	0,885242	2021-04-27	United States
S_501_Y	S	501	SRR15161447	23063	A	T	1	2021-04-27	United States
S_570_D	S	570	SRR15161447	23271	C	A	0,999423	2021-04-27	United States
S_614_G	S	614	SRR15161447	23403	A	G	0,999705	2021-04-27	United States
S_681_H	S	681	SRR15161447	23604	C	A	1	2021-04-27	United States
S_716_I	S	716	SRR15161447	23709	C	T	0,999908	2021-04-27	United States
S_982_A	S	982	SRR15161447	24506	T	G	1	2021-04-27	United States
S_1118_H	S	1118	SRR15161447	24914	G	C	0,999612	2021-04-27	United States
S_1191_N	S	1191	SRR15161447	25135	G	T	0,999782	2021-04-27	United States
ORF3a_240_S	ORF3a	240	SRR15161447	26110	C	T	1	2021-04-27	United States
ORF8_27_*	ORF8	27	SRR15161447	27972	C	T	1	2021-04-27	United States
ORF8_52_I	ORF8	52	SRR15161447	28048	G	T	0,999796	2021-04-27	United States
ORF8_73_C	ORF8	73	SRR15161447	28111	A	G	0,999626	2021-04-27	United States
N_3_H	N	3	SRR15161447	28280	G	C	1	2021-04-27	United States
N_3_V	N	3	SRR15161447	28281	A	T	1	2021-04-27	United States
N_3_E	N	3	SRR15161447	28282	T	A	0,999781	2021-04-27	United States
N_203_K	N	203	SRR15161447	28881	G	A	0,999142	2021-04-27	United States
N_204_R	N	204	SRR15161447	28883	G	C	0,999182	2021-04-27	United States
N_235_F	N	235	SRR15161447	28977	C	T	1	2021-04-27	United States
ORF1ab_1306_S	ORF1ab	1306	SRR15161449	4181	G	T	0,999267	2021-04-25	United States
ORF1ab_2046_L	ORF1ab	2046	SRR15161449	6402	C	T	0,998303	2021-04-25	United States
ORF1ab_2287_S	ORF1ab	2287	SRR15161449	7124	C	T	0,999838	2021-04-25	United States
ORF1ab_2584_V	ORF1ab	2584	SRR15161449	8016	C	T	0,999328	2021-04-25	United States
ORF1ab_2930_L	ORF1ab	2930	SRR15161449	9053	G	T	0,999372	2021-04-25	United States
ORF1ab_3255_I	ORF1ab	3255	SRR15161449	10029	C	T	0,999176	2021-04-25	United States
ORF1ab_3646_A	ORF1ab	3646	SRR15161449	11201	A	G	0,999489	2021-04-25	United States
ORF1ab_4102_I	ORF1ab	4102	SRR15161449	12569	G	A	0,999823	2021-04-25	United States
ORF1ab_314_L	ORF1ab	314	SRR15161449	14408	C	T	0,999447	2021-04-25	United States
ORF1ab_662_S	ORF1ab	662	SRR15161449	15451	G	A	0,998657	2021-04-25	United States
ORF1ab_1000_L	ORF1ab	1000	SRR15161449	16466	C	T	0,999804	2021-04-25	United States
ORF1ab_1918_V	ORF1ab	1918	SRR15161449	19220	C	T	0,999498	2021-04-25	United States
S_19_R	S	19	SRR15161449	21618	C	G	1	2021-04-25	United States
S_156_NA	S	156	SRR15161449	22028	G	-AGTTCA	0,998339	2021-04-25	United States
S_452_R	S	452	SRR15161449	22917	T	G	0,999609	2021-04-25	United States
S_478_K	S	478	SRR15161449	22995	C	A	0,99854	2021-04-25	United States
S_614_G	S	614	SRR15161449	23403	A	G	0,999901	2021-04-25	United States
S_681_R	S	681	SRR15161449	23604	C	G	0,999946	2021-04-25	United States
S_950_N	S	950	SRR15161449	24410	G	A	0,996054	2021-04-25	United States
S_1144_Q	S	1144	SRR15161449	24992	G	C	0,178448	2021-04-25	United States
ORF3a_26_L	ORF3a	26	SRR15161449	25469	C	T	0,999868	2021-04-25	United States
M_82_T	M	82	SRR15161449	26767	T	C	0,999946	2021-04-25	United States
ORF7a_82_A	ORF7a	82	SRR15161449	27638	T	C	1	2021-04-25	United States
ORF7a_120_I	ORF7a	120	SRR15161449	27752	C	T	0,998902	2021-04-25	United States
ORF7b_40_I	ORF7b	40	SRR15161449	27874	C	T	0,999596	2021-04-25	United States
ORF8_118_NA	ORF8	118	SRR15161449	28247	A	-GATTTC	0,856537	2021-04-25	United States
ORF8_120_L	ORF8	120	SRR15161449	28253	C	A	0,903784	2021-04-25	United States
N_63_G	N	63	SRR15161449	28461	A	G	0,999023	2021-04-25	United States
N_203_M	N	203	SRR15161449	28881	G	T	0,999508	2021-04-25	United States
N_215_C	N	215	SRR15161449	28916	G	T	0,998475	2021-04-25	United States
N_377_Y	N	377	SRR15161449	29402	G	T	0,999467	2021-04-25	United States
ORF1ab_1001_I	ORF1ab	1001	SRR15161450	3267	C	T	0,999395	2021-04-26	United States
ORF1ab_1659_S	ORF1ab	1659	SRR15161450	5240	C	T	0,986564	2021-04-26	United States
ORF1ab_1708_D	ORF1ab	1708	SRR15161450	5388	C	A	0,999332	2021-04-26	United States
ORF1ab_2230_T	ORF1ab	2230	SRR15161450	6954	T	C	1	2021-04-26	United States
ORF1ab_3674_NA	ORF1ab	3674	SRR15161450	11287	G	-TCTGGTTTT	0,692588	2021-04-26	United States
ORF1ab_3752_I	ORF1ab	3752	SRR15161450	11521	G	A	0,417203	2021-04-26	United States
ORF1ab_3753_I	ORF1ab	3753	SRR15161450	11522	T	A	0,420326	2021-04-26	United States
ORF1ab_218_L	ORF1ab	218	SRR15161450	14120	C	T	0,998995	2021-04-26	United States
ORF1ab_314_L	ORF1ab	314	SRR15161450	14408	C	T	0,999871	2021-04-26	United States
ORF1ab_1351_F	ORF1ab	1351	SRR15161450	17518	C	T	0,999544	2021-04-26	United States
S_68_NA	S	68	SRR15161450	21764	A	-TACATG	0,896189	2021-04-26	United States
S_143_NA	S	143	SRR15161450	21990	T	-TTA	0,812379	2021-04-26	United States
S_501_Y	S	501	SRR15161450	23063	A	T	0,99977	2021-04-26	United States
S_570_D	S	570	SRR15161450	23271	C	A	0,999786	2021-04-26	United States
S_614_G	S	614	SRR15161450	23403	A	G	0,99978	2021-04-26	United States
S_681_H	S	681	SRR15161450	23604	C	A	0,999642	2021-04-26	United States
S_716_I	S	716	SRR15161450	23709	C	T	0,999826	2021-04-26	United States
S_982_A	S	982	SRR15161450	24506	T	G	0,999521	2021-04-26	United States
S_1118_H	S	1118	SRR15161450	24914	G	C	0,999659	2021-04-26	United States
M_2_V	M	2	SRR15161450	26527	C	T	0,999583	2021-04-26	United States
ORF8_27_*	ORF8	27	SRR15161450	27972	C	T	0,999637	2021-04-26	United States
ORF8_52_I	ORF8	52	SRR15161450	28048	G	T	1	2021-04-26	United States
ORF8_68_*	ORF8	68	SRR15161450	28095	A	T	0,997543	2021-04-26	United States
ORF8_73_C	ORF8	73	SRR15161450	28111	A	G	0,999533	2021-04-26	United States
N_3_H	N	3	SRR15161450	28280	G	C	0,999794	2021-04-26	United States
N_3_V	N	3	SRR15161450	28281	A	T	1	2021-04-26	United States
N_3_E	N	3	SRR15161450	28282	T	A	0,999588	2021-04-26	United States
N_203_K	N	203	SRR15161450	28881	G	A	1	2021-04-26	United States
N_204_R	N	204	SRR15161450	28883	G	C	1	2021-04-26	United States
N_235_F	N	235	SRR15161450	28977	C	T	1	2021-04-26	United States
ORF1ab_599_V	ORF1ab	599	SRR15161451	2061	C	T	0,997398	2021-04-21	United States
ORF1ab_1001_I	ORF1ab	1001	SRR15161451	3267	C	T	0,999764	2021-04-21	United States
ORF1ab_1708_D	ORF1ab	1708	SRR15161451	5388	C	A	0,99986	2021-04-21	United States
ORF1ab_2230_T	ORF1ab	2230	SRR15161451	6954	T	C	0,9996	2021-04-21	United States
ORF1ab_3603_NA	ORF1ab	3603	SRR15161451	11074	C	+T	0,0775841	2021-04-21	United States
ORF1ab_3606_NA	ORF1ab	3606	SRR15161451	11082	T	-G	0,132313	2021-04-21	United States
ORF1ab_3606_F	ORF1ab	3606	SRR15161451	11083	G	T	0,999687	2021-04-21	United States
ORF1ab_3674_NA	ORF1ab	3674	SRR15161451	11287	G	-TCTGGTTTT	0,730552	2021-04-21	United States
ORF1ab_3676_S	ORF1ab	3676	SRR15161451	11291	G	A	0,998102	2021-04-21	United States
ORF1ab_3677_L	ORF1ab	3677	SRR15161451	11296	T	G	0,999391	2021-04-21	United States
ORF1ab_3966_R	ORF1ab	3966	SRR15161451	12162	A	G	0,99986	2021-04-21	United States
ORF1ab_87_I	ORF1ab	87	SRR15161451	13726	G	A	0,999205	2021-04-21	United States
ORF1ab_314_L	ORF1ab	314	SRR15161451	14408	C	T	0,999612	2021-04-21	United States
ORF1ab_1383_R	ORF1ab	1383	SRR15161451	17615	A	G	0,999868	2021-04-21	United States
ORF1ab_2270_Y	ORF1ab	2270	SRR15161451	20275	G	T	1	2021-04-21	United States
S_68_NA	S	68	SRR15161451	21764	A	-TACATG	0,895598	2021-04-21	United States
S_143_NA	S	143	SRR15161451	21990	T	-TTA	0,794319	2021-04-21	United States
S_501_Y	S	501	SRR15161451	23063	A	T	0,999614	2021-04-21	United States
S_570_D	S	570	SRR15161451	23271	C	A	0,999681	2021-04-21	United States
S_614_G	S	614	SRR15161451	23403	A	G	0,999852	2021-04-21	United States
S_681_H	S	681	SRR15161451	23604	C	A	0,999879	2021-04-21	United States
S_716_I	S	716	SRR15161451	23709	C	T	0,999815	2021-04-21	United States
S_982_A	S	982	SRR15161451	24506	T	G	0,999669	2021-04-21	United States
S_1118_H	S	1118	SRR15161451	24914	G	C	0,999695	2021-04-21	United States
M_33_S	M	33	SRR15161451	26619	T	A	0,999597	2021-04-21	United States
ORF8_27_*	ORF8	27	SRR15161451	27972	C	T	0,999589	2021-04-21	United States
ORF8_52_I	ORF8	52	SRR15161451	28048	G	T	0,999754	2021-04-21	United States
ORF8_73_C	ORF8	73	SRR15161451	28111	A	G	0,999677	2021-04-21	United States
N_3_H	N	3	SRR15161451	28280	G	C	1	2021-04-21	United States
N_3_V	N	3	SRR15161451	28281	A	T	0,99989	2021-04-21	United States
N_3_E	N	3	SRR15161451	28282	T	A	0,999743	2021-04-21	United States
N_203_K	N	203	SRR15161451	28881	G	A	1	2021-04-21	United States
N_204_R	N	204	SRR15161451	28883	G	C	0,999344	2021-04-21	United States
N_235_F	N	235	SRR15161451	28977	C	T	0,999375	2021-04-21	United States
N_365_L	N	365	SRR15161451	29367	C	T	0,504686	2021-04-21	United States
ORF1ab_1001_I	ORF1ab	1001	SRR15161452	3267	C	T	0,999893	2021-04-25	United States
ORF1ab_1708_D	ORF1ab	1708	SRR15161452	5388	C	A	0,999864	2021-04-25	United States
ORF1ab_2230_T	ORF1ab	2230	SRR15161452	6954	T	C	0,9997	2021-04-25	United States
ORF1ab_2259_I	ORF1ab	2259	SRR15161452	7042	G	T	0,998895	2021-04-25	United States
ORF1ab_2344_T	ORF1ab	2344	SRR15161452	7295	G	A	0,999379	2021-04-25	United States
ORF1ab_2613_F	ORF1ab	2613	SRR15161452	8102	G	T	0,999558	2021-04-25	United States
ORF1ab_3674_NA	ORF1ab	3674	SRR15161452	11287	G	-TCTGGTTTT	0,762919	2021-04-25	United States
ORF1ab_3676_S	ORF1ab	3676	SRR15161452	11291	G	A	0,987805	2021-04-25	United States
ORF1ab_3677_L	ORF1ab	3677	SRR15161452	11296	T	G	1	2021-04-25	United States
ORF1ab_4159_I	ORF1ab	4159	SRR15161452	12741	C	T	0,999826	2021-04-25	United States
ORF1ab_218_L	ORF1ab	218	SRR15161452	14120	C	T	0,999587	2021-04-25	United States
ORF1ab_314_L	ORF1ab	314	SRR15161452	14408	C	T	0,999739	2021-04-25	United States
ORF1ab_2346_T	ORF1ab	2346	SRR15161452	20504	T	C	0,999571	2021-04-25	United States
S_68_NA	S	68	SRR15161452	21764	A	-TACATG	0,89912	2021-04-25	United States
S_143_NA	S	143	SRR15161452	21990	T	-TTA	0,794475	2021-04-25	United States
S_501_Y	S	501	SRR15161452	23063	A	T	0,999444	2021-04-25	United States
S_570_D	S	570	SRR15161452	23271	C	A	0,999607	2021-04-25	United States
S_614_G	S	614	SRR15161452	23403	A	G	0,999923	2021-04-25	United States
S_681_H	S	681	SRR15161452	23604	C	A	0,999612	2021-04-25	United States
S_716_I	S	716	SRR15161452	23709	C	T	0,999693	2021-04-25	United States
S_982_A	S	982	SRR15161452	24506	T	G	0,999318	2021-04-25	United States
S_1118_H	S	1118	SRR15161452	24914	G	C	0,999065	2021-04-25	United States
ORF3a_27_Y	ORF3a	27	SRR15161452	25471	G	T	0,998416	2021-04-25	United States
ORF8_27_*	ORF8	27	SRR15161452	27972	C	T	0,999616	2021-04-25	United States
ORF8_52_I	ORF8	52	SRR15161452	28048	G	T	0,999542	2021-04-25	United States
ORF8_68_*	ORF8	68	SRR15161452	28095	A	T	0,994048	2021-04-25	United States
ORF8_73_C	ORF8	73	SRR15161452	28111	A	G	0,999913	2021-04-25	United States
N_3_H	N	3	SRR15161452	28280	G	C	0,999603	2021-04-25	United States
N_3_V	N	3	SRR15161452	28281	A	T	0,999867	2021-04-25	United States
N_3_E	N	3	SRR15161452	28282	T	A	0,999602	2021-04-25	United States
N_203_K	N	203	SRR15161452	28881	G	A	1	2021-04-25	United States
N_204_R	N	204	SRR15161452	28883	G	C	1	2021-04-25	United States
N_235_F	N	235	SRR15161452	28977	C	T	0,999249	2021-04-25	United States
N_271_I	N	271	SRR15161452	29085	C	T	0,999669	2021-04-25	United States
N_383_A	N	383	SRR15161452	29420	C	G	0,950704	2021-04-25	United States
ORF1ab_1001_I	ORF1ab	1001	SRR15161453	3267	C	T	1	2021-04-20	United States
ORF1ab_1708_D	ORF1ab	1708	SRR15161453	5388	C	A	0,999882	2021-04-20	United States
ORF1ab_2230_T	ORF1ab	2230	SRR15161453	6954	T	C	0,99957	2021-04-20	United States
ORF1ab_3674_NA	ORF1ab	3674	SRR15161453	11287	G	-TCTGGTTTT	0,709297	2021-04-20	United States
ORF1ab_3676_S	ORF1ab	3676	SRR15161453	11291	G	A	0,998752	2021-04-20	United States
ORF1ab_3677_L	ORF1ab	3677	SRR15161453	11296	T	G	1	2021-04-20	United States
ORF1ab_3966_R	ORF1ab	3966	SRR15161453	12162	A	G	0,999726	2021-04-20	United States
ORF1ab_4249_I	ORF1ab	4249	SRR15161453	13011	C	T	0,133255	2021-04-20	United States
ORF1ab_314_L	ORF1ab	314	SRR15161453	14408	C	T	0,999701	2021-04-20	United States
ORF1ab_1383_R	ORF1ab	1383	SRR15161453	17615	A	G	0,999608	2021-04-20	United States
ORF1ab_2557_R	ORF1ab	2557	SRR15161453	21137	A	G	0,999871	2021-04-20	United States
S_68_NA	S	68	SRR15161453	21764	A	-TACATG	0,901244	2021-04-20	United States
S_143_NA	S	143	SRR15161453	21990	T	-TTA	0,794432	2021-04-20	United States
S_501_Y	S	501	SRR15161453	23063	A	T	0,999794	2021-04-20	United States
S_570_D	S	570	SRR15161453	23271	C	A	0,999715	2021-04-20	United States
S_614_G	S	614	SRR15161453	23403	A	G	0,999959	2021-04-20	United States
S_681_H	S	681	SRR15161453	23604	C	A	0,999918	2021-04-20	United States
S_716_I	S	716	SRR15161453	23709	C	T	0,999875	2021-04-20	United States
S_982_A	S	982	SRR15161453	24506	T	G	0,999717	2021-04-20	United States
S_1118_H	S	1118	SRR15161453	24914	G	C	0,99977	2021-04-20	United States
S_1191_N	S	1191	SRR15161453	25135	G	T	0,999921	2021-04-20	United States
ORF8_27_*	ORF8	27	SRR15161453	27972	C	T	0,999637	2021-04-20	United States
ORF8_52_I	ORF8	52	SRR15161453	28048	G	T	1	2021-04-20	United States
ORF8_73_C	ORF8	73	SRR15161453	28111	A	G	0,999905	2021-04-20	United States
N_3_H	N	3	SRR15161453	28280	G	C	0,999821	2021-04-20	United States
N_3_V	N	3	SRR15161453	28281	A	T	0,999762	2021-04-20	United States
N_3_E	N	3	SRR15161453	28282	T	A	0,999644	2021-04-20	United States
N_203_K	N	203	SRR15161453	28881	G	A	1	2021-04-20	United States
N_204_R	N	204	SRR15161453	28883	G	C	1	2021-04-20	United States
N_235_F	N	235	SRR15161453	28977	C	T	0,999178	2021-04-20	United States
ORF10_37_F	ORF10	37	SRR15161453	29666	C	T	0,995867	2021-04-20	United States
ORF1ab_1001_I	ORF1ab	1001	SRR15161455	3267	C	T	1	2021-04-20	United States
ORF1ab_1708_D	ORF1ab	1708	SRR15161455	5388	C	A	0,999867	2021-04-20	United States
ORF1ab_2230_T	ORF1ab	2230	SRR15161455	6954	T	C	1	2021-04-20	United States
ORF1ab_2699_V	ORF1ab	2699	SRR15161455	8360	A	G	1	2021-04-20	United States
ORF1ab_3674_NA	ORF1ab	3674	SRR15161455	11287	G	-TCTGGTTTT	0,725948	2021-04-20	United States
ORF1ab_3676_S	ORF1ab	3676	SRR15161455	11291	G	A	0,994	2021-04-20	United States
ORF1ab_3677_L	ORF1ab	3677	SRR15161455	11296	T	G	0,998744	2021-04-20	United States
ORF1ab_3966_R	ORF1ab	3966	SRR15161455	12162	A	G	0,999772	2021-04-20	United States
ORF1ab_314_L	ORF1ab	314	SRR15161455	14408	C	T	1	2021-04-20	United States
ORF1ab_1383_R	ORF1ab	1383	SRR15161455	17615	A	G	0,999828	2021-04-20	United States
ORF1ab_2557_R	ORF1ab	2557	SRR15161455	21137	A	G	0,99953	2021-04-20	United States
S_68_NA	S	68	SRR15161455	21764	A	-TACATG	0,88639	2021-04-20	United States
S_143_NA	S	143	SRR15161455	21990	T	-TTA	0,792701	2021-04-20	United States
S_501_Y	S	501	SRR15161455	23063	A	T	1	2021-04-20	United States
S_570_D	S	570	SRR15161455	23271	C	A	0,999557	2021-04-20	United States
S_614_G	S	614	SRR15161455	23403	A	G	0,999801	2021-04-20	United States
S_681_H	S	681	SRR15161455	23604	C	A	0,999717	2021-04-20	United States
S_716_I	S	716	SRR15161455	23709	C	T	0,999799	2021-04-20	United States
S_982_A	S	982	SRR15161455	24506	T	G	1	2021-04-20	United States
S_1118_H	S	1118	SRR15161455	24914	G	C	0,999613	2021-04-20	United States
S_1191_N	S	1191	SRR15161455	25135	G	T	0,999816	2021-04-20	United States
ORF3a_134_L	ORF3a	134	SRR15161455	25793	G	T	1	2021-04-20	United States
ORF8_27_*	ORF8	27	SRR15161455	27972	C	T	0,999516	2021-04-20	United States
ORF8_52_I	ORF8	52	SRR15161455	28048	G	T	1	2021-04-20	United States
ORF8_73_C	ORF8	73	SRR15161455	28111	A	G	0,999733	2021-04-20	United States
N_3_H	N	3	SRR15161455	28280	G	C	0,99981	2021-04-20	United States
N_3_V	N	3	SRR15161455	28281	A	T	0,999873	2021-04-20	United States
N_3_E	N	3	SRR15161455	28282	T	A	0,99962	2021-04-20	United States
N_203_K	N	203	SRR15161455	28881	G	A	1	2021-04-20	United States
N_204_R	N	204	SRR15161455	28883	G	C	1	2021-04-20	United States
N_235_F	N	235	SRR15161455	28977	C	T	0,998246	2021-04-20	United States
ORF1ab_1001_I	ORF1ab	1001	SRR15161456	3267	C	T	0,999869	2021-04-27	United States
ORF1ab_1231_T	ORF1ab	1231	SRR15161456	3957	A	C	1	2021-04-27	United States
ORF1ab_1708_D	ORF1ab	1708	SRR15161456	5388	C	A	0,9996	2021-04-27	United States
ORF1ab_2230_T	ORF1ab	2230	SRR15161456	6954	T	C	0,998423	2021-04-27	United States
ORF1ab_2345_V	ORF1ab	2345	SRR15161456	7299	C	T	1	2021-04-27	United States
ORF1ab_3353_R	ORF1ab	3353	SRR15161456	10323	A	G	0,999795	2021-04-27	United States
ORF1ab_3674_NA	ORF1ab	3674	SRR15161456	11287	G	-TCTGGTTTT	0,65179	2021-04-27	United States
ORF1ab_3676_S	ORF1ab	3676	SRR15161456	11291	G	A	0,992268	2021-04-27	United States
ORF1ab_3677_L	ORF1ab	3677	SRR15161456	11296	T	G	0,998339	2021-04-27	United States
ORF1ab_4164_I	ORF1ab	4164	SRR15161456	12756	C	T	0,329364	2021-04-27	United States
ORF1ab_314_L	ORF1ab	314	SRR15161456	14408	C	T	0,998758	2021-04-27	United States
S_18_F	S	18	SRR15161456	21614	C	T	0,126804	2021-04-27	United States
S_30_H	S	30	SRR15161456	21650	A	C	0,0598911	2021-04-27	United States
S_68_NA	S	68	SRR15161456	21764	A	-TACATG	0,886889	2021-04-27	United States
S_143_NA	S	143	SRR15161456	21990	T	-TTA	0,78141	2021-04-27	United States
S_237_K	S	237	SRR15161456	22272	G	A	0,999765	2021-04-27	United States
S_501_Y	S	501	SRR15161456	23063	A	T	0,999603	2021-04-27	United States
S_570_D	S	570	SRR15161456	23271	C	A	0,999821	2021-04-27	United States
S_614_G	S	614	SRR15161456	23403	A	G	0,99969	2021-04-27	United States
S_681_H	S	681	SRR15161456	23604	C	A	0,999827	2021-04-27	United States
S_716_I	S	716	SRR15161456	23709	C	T	0,999404	2021-04-27	United States
S_982_A	S	982	SRR15161456	24506	T	G	0,999347	2021-04-27	United States
S_1118_H	S	1118	SRR15161456	24914	G	C	0,999664	2021-04-27	United States
ORF3a_236_T	ORF3a	236	SRR15161456	26099	T	C	1	2021-04-27	United States
ORF8_27_*	ORF8	27	SRR15161456	27972	C	T	0,999251	2021-04-27	United States
ORF8_52_I	ORF8	52	SRR15161456	28048	G	T	1	2021-04-27	United States
ORF8_68_*	ORF8	68	SRR15161456	28095	A	T	0,998869	2021-04-27	United States
ORF8_73_C	ORF8	73	SRR15161456	28111	A	G	0,999598	2021-04-27	United States
N_3_H	N	3	SRR15161456	28280	G	C	1	2021-04-27	United States
N_3_V	N	3	SRR15161456	28281	A	T	0,999552	2021-04-27	United States
N_3_E	N	3	SRR15161456	28282	T	A	0,999821	2021-04-27	United States
N_203_K	N	203	SRR15161456	28881	G	A	1	2021-04-27	United States
N_204_R	N	204	SRR15161456	28883	G	C	1	2021-04-27	United States
N_235_F	N	235	SRR15161456	28977	C	T	0,99934	2021-04-27	United States
ORF1ab_1001_I	ORF1ab	1001	SRR15161457	3267	C	T	0,999872	2021-04-24	United States
ORF1ab_1295_F	ORF1ab	1295	SRR15161457	4148	G	T	0,99888	2021-04-24	United States
ORF1ab_1708_D	ORF1ab	1708	SRR15161457	5388	C	A	0,999805	2021-04-24	United States
ORF1ab_2030_P	ORF1ab	2030	SRR15161457	6353	T	C	0,999973	2021-04-24	United States
ORF1ab_2230_T	ORF1ab	2230	SRR15161457	6954	T	C	0,999465	2021-04-24	United States
ORF1ab_3674_NA	ORF1ab	3674	SRR15161457	11287	G	-TCTGGTTTT	0,722116	2021-04-24	United States
ORF1ab_3676_S	ORF1ab	3676	SRR15161457	11291	G	A	0,995406	2021-04-24	United States
ORF1ab_3677_L	ORF1ab	3677	SRR15161457	11296	T	G	0,99949	2021-04-24	United States
ORF1ab_218_L	ORF1ab	218	SRR15161457	14120	C	T	0,999135	2021-04-24	United States
ORF1ab_314_L	ORF1ab	314	SRR15161457	14408	C	T	0,999508	2021-04-24	United States
ORF1ab_1975_S	ORF1ab	1975	SRR15161457	19390	C	T	1	2021-04-24	United States
S_30_H	S	30	SRR15161457	21650	A	C	0,0671937	2021-04-24	United States
S_68_NA	S	68	SRR15161457	21764	A	-TACATG	0,898903	2021-04-24	United States
S_144_NA	S	144	SRR15161457	21994	T	-TAC	0,884579	2021-04-24	United States
S_501_Y	S	501	SRR15161457	23063	A	T	0,999535	2021-04-24	United States
S_570_D	S	570	SRR15161457	23271	C	A	0,999612	2021-04-24	United States
S_614_G	S	614	SRR15161457	23403	A	G	0,999922	2021-04-24	United States
S_681_H	S	681	SRR15161457	23604	C	A	0,999848	2021-04-24	United States
S_716_I	S	716	SRR15161457	23709	C	T	0,999846	2021-04-24	United States
S_982_A	S	982	SRR15161457	24506	T	G	0,999795	2021-04-24	United States
S_1118_H	S	1118	SRR15161457	24914	G	C	0,999669	2021-04-24	United States
ORF7a_83_L	ORF7a	83	SRR15161457	27641	C	T	1	2021-04-24	United States
ORF8_27_*	ORF8	27	SRR15161457	27972	C	T	0,999884	2021-04-24	United States
ORF8_52_I	ORF8	52	SRR15161457	28048	G	T	0,999724	2021-04-24	United States
ORF8_68_*	ORF8	68	SRR15161457	28095	A	T	0,996598	2021-04-24	United States
ORF8_73_C	ORF8	73	SRR15161457	28111	A	G	0,999734	2021-04-24	United States
N_3_H	N	3	SRR15161457	28280	G	C	0,999958	2021-04-24	United States
N_3_V	N	3	SRR15161457	28281	A	T	1	2021-04-24	United States
N_3_E	N	3	SRR15161457	28282	T	A	0,999873	2021-04-24	United States
N_203_K	N	203	SRR15161457	28881	G	A	0,999486	2021-04-24	United States
N_204_R	N	204	SRR15161457	28883	G	C	1	2021-04-24	United States
N_235_F	N	235	SRR15161457	28977	C	T	0,998879	2021-04-24	United States
ORF1ab_999_I	ORF1ab	999	SRR15161458	3261	C	T	0,999602	2021-04-26	United States
ORF1ab_1001_I	ORF1ab	1001	SRR15161458	3267	C	T	0,999947	2021-04-26	United States
ORF1ab_1708_D	ORF1ab	1708	SRR15161458	5388	C	A	0,999959	2021-04-26	United States
ORF1ab_2230_T	ORF1ab	2230	SRR15161458	6954	T	C	1	2021-04-26	United States
ORF1ab_3674_NA	ORF1ab	3674	SRR15161458	11287	G	-TCTGGTTTT	0,734997	2021-04-26	United States
ORF1ab_3676_S	ORF1ab	3676	SRR15161458	11291	G	A	0,995889	2021-04-26	United States
ORF1ab_3677_L	ORF1ab	3677	SRR15161458	11296	T	G	1	2021-04-26	United States
ORF1ab_314_L	ORF1ab	314	SRR15161458	14408	C	T	0,999811	2021-04-26	United States
S_30_H	S	30	SRR15161458	21650	A	C	0,0517333	2021-04-26	United States
S_68_NA	S	68	SRR15161458	21764	A	-TACATG	0,898482	2021-04-26	United States
S_143_NA	S	143	SRR15161458	21990	T	-TTA	0,796071	2021-04-26	United States
S_501_Y	S	501	SRR15161458	23063	A	T	1	2021-04-26	United States
S_570_D	S	570	SRR15161458	23271	C	A	0,999713	2021-04-26	United States
S_614_G	S	614	SRR15161458	23403	A	G	0,999868	2021-04-26	United States
S_681_H	S	681	SRR15161458	23604	C	A	0,999926	2021-04-26	United States
S_716_I	S	716	SRR15161458	23709	C	T	0,999811	2021-04-26	United States
S_982_A	S	982	SRR15161458	24506	T	G	0,999803	2021-04-26	United States
S_1118_H	S	1118	SRR15161458	24914	G	C	1	2021-04-26	United States
ORF3a_100_C	ORF3a	100	SRR15161458	25690	G	T	0,999532	2021-04-26	United States
ORF8_27_*	ORF8	27	SRR15161458	27972	C	T	0,999765	2021-04-26	United States
ORF8_52_I	ORF8	52	SRR15161458	28048	G	T	1	2021-04-26	United States
ORF8_73_C	ORF8	73	SRR15161458	28111	A	G	0,999711	2021-04-26	United States
N_3_H	N	3	SRR15161458	28280	G	C	0,999905	2021-04-26	United States
N_3_V	N	3	SRR15161458	28281	A	T	0,999763	2021-04-26	United States
N_3_E	N	3	SRR15161458	28282	T	A	0,999811	2021-04-26	United States
N_203_K	N	203	SRR15161458	28881	G	A	0,999709	2021-04-26	United States
N_204_R	N	204	SRR15161458	28883	G	C	0,999716	2021-04-26	United States
N_235_F	N	235	SRR15161458	28977	C	T	0,999801	2021-04-26	United States
ORF1ab_265_I	ORF1ab	265	SRR15161459	1059	C	T	0,999273	2021-04-23	United States
ORF1ab_3201_P	ORF1ab	3201	SRR15161459	9867	T	C	0,999909	2021-04-23	United States
ORF1ab_3674_NA	ORF1ab	3674	SRR15161459	11287	G	-TCTGGTTTT	0,782591	2021-04-23	United States
ORF1ab_3676_S	ORF1ab	3676	SRR15161459	11291	G	A	0,99256	2021-04-23	United States
ORF1ab_3677_L	ORF1ab	3677	SRR15161459	11296	T	G	1	2021-04-23	United States
ORF1ab_3730_V	ORF1ab	3730	SRR15161459	11454	C	T	0,0526881	2021-04-23	United States
ORF1ab_314_L	ORF1ab	314	SRR15161459	14408	C	T	0,999745	2021-04-23	United States
ORF1ab_1011_H	ORF1ab	1011	SRR15161459	16500	A	C	0,995545	2021-04-23	United States
S_5_F	S	5	SRR15161459	21575	C	T	1	2021-04-23	United States
S_95_I	S	95	SRR15161459	21846	C	T	0,999933	2021-04-23	United States
S_253_G	S	253	SRR15161459	22320	A	G	0,999773	2021-04-23	United States
S_484_K	S	484	SRR15161459	23012	G	A	0,999413	2021-04-23	United States
S_614_G	S	614	SRR15161459	23403	A	G	0,999946	2021-04-23	United States
S_701_V	S	701	SRR15161459	23664	C	T	0,999508	2021-04-23	United States
ORF3a_42_L	ORF3a	42	SRR15161459	25517	C	T	0,997921	2021-04-23	United States
ORF3a_57_H	ORF3a	57	SRR15161459	25563	G	T	0,999757	2021-04-23	United States
ORF3a_104_L	ORF3a	104	SRR15161459	25703	C	T	0,995133	2021-04-23	United States
ORF8_11_I	ORF8	11	SRR15161459	27925	C	T	0,999579	2021-04-23	United States
N_199_L	N	199	SRR15161459	28869	C	T	0,998936	2021-04-23	United States
N_234_I	N	234	SRR15161459	28975	G	A	0,999868	2021-04-23	United States
ORF1ab_1001_I	ORF1ab	1001	SRR15161460	3267	C	T	0,999604	2021-04-26	United States
ORF1ab_1708_D	ORF1ab	1708	SRR15161460	5388	C	A	0,99988	2021-04-26	United States
ORF1ab_1769_V	ORF1ab	1769	SRR15161460	5570	A	G	0,99847	2021-04-26	United States
ORF1ab_2230_T	ORF1ab	2230	SRR15161460	6954	T	C	1	2021-04-26	United States
ORF1ab_3674_NA	ORF1ab	3674	SRR15161460	11287	G	-TCTGGTTTT	0,701478	2021-04-26	United States
ORF1ab_87_I	ORF1ab	87	SRR15161460	13726	G	A	0,999519	2021-04-26	United States
ORF1ab_314_L	ORF1ab	314	SRR15161460	14408	C	T	0,999733	2021-04-26	United States
ORF1ab_1001_S	ORF1ab	1001	SRR15161460	16468	C	T	1	2021-04-26	United States
ORF1ab_1383_R	ORF1ab	1383	SRR15161460	17615	A	G	0,999862	2021-04-26	United States
ORF1ab_1808_D	ORF1ab	1808	SRR15161460	18891	G	T	0,999535	2021-04-26	United States
ORF1ab_2557_R	ORF1ab	2557	SRR15161460	21137	A	G	0,117918	2021-04-26	United States
S_68_NA	S	68	SRR15161460	21764	A	-TACATG	0,89723	2021-04-26	United States
S_143_NA	S	143	SRR15161460	21990	T	-TTA	0,806851	2021-04-26	United States
S_501_Y	S	501	SRR15161460	23063	A	T	0,999661	2021-04-26	United States
S_570_D	S	570	SRR15161460	23271	C	A	0,99952	2021-04-26	United States
S_614_G	S	614	SRR15161460	23403	A	G	0,999752	2021-04-26	United States
S_681_H	S	681	SRR15161460	23604	C	A	0,99969	2021-04-26	United States
S_716_I	S	716	SRR15161460	23709	C	T	1	2021-04-26	United States
S_982_A	S	982	SRR15161460	24506	T	G	0,999748	2021-04-26	United States
S_1118_H	S	1118	SRR15161460	24914	G	C	0,999884	2021-04-26	United States
ORF8_27_*	ORF8	27	SRR15161460	27972	C	T	0,999367	2021-04-26	United States
ORF8_52_I	ORF8	52	SRR15161460	28048	G	T	1	2021-04-26	United States
ORF8_73_C	ORF8	73	SRR15161460	28111	A	G	0,999473	2021-04-26	United States
N_3_H	N	3	SRR15161460	28280	G	C	0,999625	2021-04-26	United States
N_3_V	N	3	SRR15161460	28281	A	T	0,999622	2021-04-26	United States
N_3_E	N	3	SRR15161460	28282	T	A	0,999812	2021-04-26	United States
N_168_S	N	168	SRR15161460	28775	C	T	0,984848	2021-04-26	United States
N_203_K	N	203	SRR15161460	28881	G	A	1	2021-04-26	United States
N_204_R	N	204	SRR15161460	28883	G	C	1	2021-04-26	United States
N_235_F	N	235	SRR15161460	28977	C	T	1	2021-04-26	United States
ORF1ab_599_V	ORF1ab	599	SRR15161461	2061	C	T	0,999092	2021-04-21	United States
ORF1ab_1001_I	ORF1ab	1001	SRR15161461	3267	C	T	0,999935	2021-04-21	United States
ORF1ab_1708_D	ORF1ab	1708	SRR15161461	5388	C	A	0,999923	2021-04-21	United States
ORF1ab_2230_T	ORF1ab	2230	SRR15161461	6954	T	C	0,99927	2021-04-21	United States
ORF1ab_2283_I	ORF1ab	2283	SRR15161461	7113	C	T	0,0809024	2021-04-21	United States
ORF1ab_3674_NA	ORF1ab	3674	SRR15161461	11287	G	-TCTGGTTTT	0,732762	2021-04-21	United States
ORF1ab_3676_S	ORF1ab	3676	SRR15161461	11291	G	A	0,990521	2021-04-21	United States
ORF1ab_3677_L	ORF1ab	3677	SRR15161461	11296	T	G	1	2021-04-21	United States
ORF1ab_3966_R	ORF1ab	3966	SRR15161461	12162	A	G	0,999754	2021-04-21	United States
ORF1ab_314_L	ORF1ab	314	SRR15161461	14408	C	T	0,999731	2021-04-21	United States
ORF1ab_1383_R	ORF1ab	1383	SRR15161461	17615	A	G	0,999716	2021-04-21	United States
ORF1ab_2270_Y	ORF1ab	2270	SRR15161461	20275	G	T	1	2021-04-21	United States
ORF1ab_2537_I	ORF1ab	2537	SRR15161461	21077	C	T	0,999897	2021-04-21	United States
S_68_NA	S	68	SRR15161461	21764	A	-TACATG	0,904188	2021-04-21	United States
S_143_NA	S	143	SRR15161461	21990	T	-TTA	0,802476	2021-04-21	United States
S_501_Y	S	501	SRR15161461	23063	A	T	0,999677	2021-04-21	United States
S_570_D	S	570	SRR15161461	23271	C	A	0,99981	2021-04-21	United States
S_614_G	S	614	SRR15161461	23403	A	G	1	2021-04-21	United States
S_681_H	S	681	SRR15161461	23604	C	A	0,999825	2021-04-21	United States
S_716_I	S	716	SRR15161461	23709	C	T	0,999777	2021-04-21	United States
S_982_A	S	982	SRR15161461	24506	T	G	0,9998	2021-04-21	United States
S_1118_H	S	1118	SRR15161461	24914	G	C	0,999779	2021-04-21	United States
ORF3a_38_L	ORF3a	38	SRR15161461	25505	A	T	0,999644	2021-04-21	United States
ORF6_57_L	ORF6	57	SRR15161461	27371	C	T	0,999892	2021-04-21	United States
ORF8_27_*	ORF8	27	SRR15161461	27972	C	T	0,999699	2021-04-21	United States
ORF8_52_I	ORF8	52	SRR15161461	28048	G	T	0,999909	2021-04-21	United States
ORF8_73_C	ORF8	73	SRR15161461	28111	A	G	0,999487	2021-04-21	United States
N_3_H	N	3	SRR15161461	28280	G	C	0,999886	2021-04-21	United States
N_3_V	N	3	SRR15161461	28281	A	T	0,999716	2021-04-21	United States
N_3_E	N	3	SRR15161461	28282	T	A	0,99983	2021-04-21	United States
N_203_K	N	203	SRR15161461	28881	G	A	0,999661	2021-04-21	United States
N_204_R	N	204	SRR15161461	28883	G	C	0,999345	2021-04-21	United States
N_235_F	N	235	SRR15161461	28977	C	T	0,999494	2021-04-21	United States
ORF1ab_1001_I	ORF1ab	1001	SRR15161462	3267	C	T	1	2021-04-21	United States
ORF1ab_1708_D	ORF1ab	1708	SRR15161462	5388	C	A	0,999777	2021-04-21	United States
ORF1ab_2230_T	ORF1ab	2230	SRR15161462	6954	T	C	0,998489	2021-04-21	United States
ORF1ab_2598_L	ORF1ab	2598	SRR15161462	8057	T	C	0,0849942	2021-04-21	United States
ORF1ab_3674_NA	ORF1ab	3674	SRR15161462	11287	G	-TCTGGTTTT	0,702625	2021-04-21	United States
ORF1ab_3676_S	ORF1ab	3676	SRR15161462	11291	G	A	0,986945	2021-04-21	United States
ORF1ab_3677_L	ORF1ab	3677	SRR15161462	11296	T	G	1	2021-04-21	United States
ORF1ab_4087_I	ORF1ab	4087	SRR15161462	12525	C	T	0,999591	2021-04-21	United States
ORF1ab_154_H	ORF1ab	154	SRR15161462	13927	T	C	0,0885358	2021-04-21	United States
ORF1ab_218_L	ORF1ab	218	SRR15161462	14120	C	T	0,999463	2021-04-21	United States
ORF1ab_314_L	ORF1ab	314	SRR15161462	14408	C	T	0,999532	2021-04-21	United States
ORF1ab_531_I	ORF1ab	531	SRR15161462	15059	C	T	0,0909902	2021-04-21	United States
S_68_NA	S	68	SRR15161462	21764	A	-TACATG	0,883716	2021-04-21	United States
S_143_NA	S	143	SRR15161462	21990	T	-TTA	0,800356	2021-04-21	United States
S_501_Y	S	501	SRR15161462	23063	A	T	1	2021-04-21	United States
S_570_D	S	570	SRR15161462	23271	C	A	0,999578	2021-04-21	United States
S_614_G	S	614	SRR15161462	23403	A	G	0,999859	2021-04-21	United States
S_675_H	S	675	SRR15161462	23587	G	T	0,185663	2021-04-21	United States
S_681_H	S	681	SRR15161462	23604	C	A	0,999893	2021-04-21	United States
S_716_I	S	716	SRR15161462	23709	C	T	0,999785	2021-04-21	United States
S_982_A	S	982	SRR15161462	24506	T	G	0,999774	2021-04-21	United States
S_1118_H	S	1118	SRR15161462	24914	G	C	0,99989	2021-04-21	United States
ORF8_27_*	ORF8	27	SRR15161462	27972	C	T	0,999692	2021-04-21	United States
ORF8_52_I	ORF8	52	SRR15161462	28048	G	T	1	2021-04-21	United States
ORF8_68_*	ORF8	68	SRR15161462	28095	A	T	0,997649	2021-04-21	United States
ORF8_73_C	ORF8	73	SRR15161462	28111	A	G	0,99972	2021-04-21	United States
N_3_H	N	3	SRR15161462	28280	G	C	0,999922	2021-04-21	United States
N_3_V	N	3	SRR15161462	28281	A	T	0,999688	2021-04-21	United States
N_3_E	N	3	SRR15161462	28282	T	A	0,999843	2021-04-21	United States
N_203_K	N	203	SRR15161462	28881	G	A	1	2021-04-21	United States
N_204_R	N	204	SRR15161462	28883	G	C	1	2021-04-21	United States
N_235_F	N	235	SRR15161462	28977	C	T	0,994609	2021-04-21	United States
ORF1ab_45_Y	ORF1ab	45	SRR15161463	398	C	T	0,997843	2021-04-21	United States
ORF1ab_1001_I	ORF1ab	1001	SRR15161463	3267	C	T	0,999834	2021-04-21	United States
ORF1ab_1708_D	ORF1ab	1708	SRR15161463	5388	C	A	0,999929	2021-04-21	United States
ORF1ab_2061_F	ORF1ab	2061	SRR15161463	6446	G	T	0,998578	2021-04-21	United States
ORF1ab_2230_T	ORF1ab	2230	SRR15161463	6954	T	C	0,998554	2021-04-21	United States
ORF1ab_3674_NA	ORF1ab	3674	SRR15161463	11287	G	-TCTGGTTTT	0,768545	2021-04-21	United States
ORF1ab_3676_S	ORF1ab	3676	SRR15161463	11291	G	A	0,992048	2021-04-21	United States
ORF1ab_3677_L	ORF1ab	3677	SRR15161463	11296	T	G	1	2021-04-21	United States
ORF1ab_218_L	ORF1ab	218	SRR15161463	14120	C	T	0,999473	2021-04-21	United States
ORF1ab_314_L	ORF1ab	314	SRR15161463	14408	C	T	0,999625	2021-04-21	United States
ORF1ab_1975_S	ORF1ab	1975	SRR15161463	19390	C	T	1	2021-04-21	United States
S_68_NA	S	68	SRR15161463	21764	A	-TACATG	0,901013	2021-04-21	United States
S_80_Y	S	80	SRR15161463	21800	G	T	0,999753	2021-04-21	United States
S_143_NA	S	143	SRR15161463	21990	T	-TTA	0,803294	2021-04-21	United States
S_501_Y	S	501	SRR15161463	23063	A	T	0,997265	2021-04-21	United States
S_570_D	S	570	SRR15161463	23271	C	A	0,999562	2021-04-21	United States
S_614_G	S	614	SRR15161463	23403	A	G	0,99989	2021-04-21	United States
S_681_H	S	681	SRR15161463	23604	C	A	0,999857	2021-04-21	United States
S_716_I	S	716	SRR15161463	23709	C	T	0,999669	2021-04-21	United States
S_982_A	S	982	SRR15161463	24506	T	G	0,999867	2021-04-21	United States
S_1118_H	S	1118	SRR15161463	24914	G	C	0,999639	2021-04-21	United States
ORF6_61_H	ORF6	61	SRR15161463	27382	G	C	0,99986	2021-04-21	United States
ORF6_61_V	ORF6	61	SRR15161463	27383	A	T	0,999953	2021-04-21	United States
ORF8_27_*	ORF8	27	SRR15161463	27972	C	T	0,999932	2021-04-21	United States
ORF8_52_I	ORF8	52	SRR15161463	28048	G	T	1	2021-04-21	United States
ORF8_64_D	ORF8	64	SRR15161463	28085	G	T	0,999837	2021-04-21	United States
ORF8_68_*	ORF8	68	SRR15161463	28095	A	T	0,994865	2021-04-21	United States
ORF8_73_C	ORF8	73	SRR15161463	28111	A	G	0,999884	2021-04-21	United States
N_3_H	N	3	SRR15161463	28280	G	C	1	2021-04-21	United States
N_3_V	N	3	SRR15161463	28281	A	T	0,999714	2021-04-21	United States
N_3_E	N	3	SRR15161463	28282	T	A	1	2021-04-21	United States
N_203_K	N	203	SRR15161463	28881	G	A	1	2021-04-21	United States
N_204_R	N	204	SRR15161463	28883	G	C	1	2021-04-21	United States
N_235_F	N	235	SRR15161463	28977	C	T	0,999573	2021-04-21	United States
ORF1ab_224_I	ORF1ab	224	SRR15161464	936	C	T	0,999776	2021-04-24	United States
ORF1ab_953_Y	ORF1ab	953	SRR15161464	3122	G	T	0,999522	2021-04-24	United States
ORF1ab_959_S	ORF1ab	959	SRR15161464	3140	C	T	0,999911	2021-04-24	United States
ORF1ab_1762_F	ORF1ab	1762	SRR15161464	5549	C	T	0,999534	2021-04-24	United States
ORF1ab_3255_I	ORF1ab	3255	SRR15161464	10029	C	T	1	2021-04-24	United States
ORF1ab_3618_V	ORF1ab	3618	SRR15161464	11117	A	G	0,999863	2021-04-24	United States
ORF1ab_4175_I	ORF1ab	4175	SRR15161464	12789	C	T	0,98741	2021-04-24	United States
ORF1ab_314_L	ORF1ab	314	SRR15161464	14408	C	T	0,999634	2021-04-24	United States
ORF1ab_1832_S	ORF1ab	1832	SRR15161464	18961	G	T	0,996148	2021-04-24	United States
S_30_H	S	30	SRR15161464	21650	A	C	0,0520202	2021-04-24	United States
S_478_K	S	478	SRR15161464	22995	C	A	0,999797	2021-04-24	United States
S_614_G	S	614	SRR15161464	23403	A	G	0,999847	2021-04-24	United States
S_681_H	S	681	SRR15161464	23604	C	A	0,999935	2021-04-24	United States
S_732_A	S	732	SRR15161464	23756	A	G	0,999675	2021-04-24	United States
ORF3a_60_F	ORF3a	60	SRR15161464	25571	C	T	0,999875	2021-04-24	United States
N_203_K	N	203	SRR15161464	28881	G	A	1	2021-04-24	United States
N_204_R	N	204	SRR15161464	28883	G	C	0,999657	2021-04-24	United States
ORF1ab_211_T	ORF1ab	211	SRR15161465	896	G	A	0,854183	2021-04-23	United States
ORF1ab_591_V	ORF1ab	591	SRR15161465	2037	C	T	0,129518	2021-04-23	United States
ORF1ab_1001_I	ORF1ab	1001	SRR15161465	3267	C	T	0,99991	2021-04-23	United States
ORF1ab_1708_D	ORF1ab	1708	SRR15161465	5388	C	A	1	2021-04-23	United States
ORF1ab_2230_T	ORF1ab	2230	SRR15161465	6954	T	C	1	2021-04-23	United States
ORF1ab_2327_R	ORF1ab	2327	SRR15161465	7244	T	C	0,0518072	2021-04-23	United States
ORF1ab_3537_D	ORF1ab	3537	SRR15161465	10874	A	G	0,0520116	2021-04-23	United States
ORF1ab_3604_L	ORF1ab	3604	SRR15161465	11075	T	C	0,0767247	2021-04-23	United States
ORF1ab_3674_NA	ORF1ab	3674	SRR15161465	11287	G	-TCTGGTTTT	0,705104	2021-04-23	United States
ORF1ab_3676_S	ORF1ab	3676	SRR15161465	11291	G	A	0,998437	2021-04-23	United States
ORF1ab_3677_L	ORF1ab	3677	SRR15161465	11296	T	G	1	2021-04-23	United States
ORF1ab_60_H	ORF1ab	60	SRR15161465	13645	T	C	0,0684246	2021-04-23	United States
ORF1ab_314_L	ORF1ab	314	SRR15161465	14408	C	T	0,999626	2021-04-23	United States
ORF1ab_1001_S	ORF1ab	1001	SRR15161465	16468	C	T	0,806657	2021-04-23	United States
ORF1ab_1383_R	ORF1ab	1383	SRR15161465	17615	A	G	0,843696	2021-04-23	United States
ORF1ab_1808_D	ORF1ab	1808	SRR15161465	18891	G	T	0,847161	2021-04-23	United States
S_30_H	S	30	SRR15161465	21650	A	C	0,0817844	2021-04-23	United States
S_68_NA	S	68	SRR15161465	21764	A	-TACATG	0,893295	2021-04-23	United States
S_143_NA	S	143	SRR15161465	21990	T	-TTA	0,794783	2021-04-23	United States
S_415_N	S	415	SRR15161465	22806	C	A	0,859914	2021-04-23	United States
S_501_Y	S	501	SRR15161465	23063	A	T	1	2021-04-23	United States
S_570_D	S	570	SRR15161465	23271	C	A	0,999639	2021-04-23	United States
S_614_G	S	614	SRR15161465	23403	A	G	0,99983	2021-04-23	United States
S_681_H	S	681	SRR15161465	23604	C	A	0,999808	2021-04-23	United States
S_688_V	S	688	SRR15161465	23625	C	T	0,175806	2021-04-23	United States
S_716_I	S	716	SRR15161465	23709	C	T	0,999672	2021-04-23	United States
S_982_A	S	982	SRR15161465	24506	T	G	0,999463	2021-04-23	United States
S_1118_H	S	1118	SRR15161465	24914	G	C	0,999701	2021-04-23	United States
ORF3a_60_F	ORF3a	60	SRR15161465	25571	C	T	0,751579	2021-04-23	United States
ORF3a_131_C	ORF3a	131	SRR15161465	25785	G	T	0,168518	2021-04-23	United States
ORF3a_140_F	ORF3a	140	SRR15161465	25810	C	T	0,145083	2021-04-23	United States
ORF8_27_*	ORF8	27	SRR15161465	27972	C	T	0,999718	2021-04-23	United States
ORF8_52_I	ORF8	52	SRR15161465	28048	G	T	1	2021-04-23	United States
ORF8_68_*	ORF8	68	SRR15161465	28095	A	T	0,143871	2021-04-23	United States
ORF8_73_C	ORF8	73	SRR15161465	28111	A	G	0,999806	2021-04-23	United States
N_3_H	N	3	SRR15161465	28280	G	C	0,99992	2021-04-23	United States
N_3_V	N	3	SRR15161465	28281	A	T	0,99968	2021-04-23	United States
N_3_E	N	3	SRR15161465	28282	T	A	0,999721	2021-04-23	United States
N_203_K	N	203	SRR15161465	28881	G	A	1	2021-04-23	United States
N_204_R	N	204	SRR15161465	28883	G	C	1	2021-04-23	United States
N_235_F	N	235	SRR15161465	28977	C	T	1	2021-04-23	United States
ORF1ab_599_V	ORF1ab	599	SRR15161466	2061	C	T	0,99891	2021-04-21	United States
ORF1ab_1001_I	ORF1ab	1001	SRR15161466	3267	C	T	0,999822	2021-04-21	United States
ORF1ab_1708_D	ORF1ab	1708	SRR15161466	5388	C	A	0,999556	2021-04-21	United States
ORF1ab_2230_T	ORF1ab	2230	SRR15161466	6954	T	C	0,999406	2021-04-21	United States
ORF1ab_3674_NA	ORF1ab	3674	SRR15161466	11287	G	-TCTGGTTTT	0,776556	2021-04-21	United States
ORF1ab_3676_S	ORF1ab	3676	SRR15161466	11291	G	A	0,994033	2021-04-21	United States
ORF1ab_3677_L	ORF1ab	3677	SRR15161466	11296	T	G	0,999245	2021-04-21	United States
ORF1ab_3966_R	ORF1ab	3966	SRR15161466	12162	A	G	0,999802	2021-04-21	United States
ORF1ab_314_L	ORF1ab	314	SRR15161466	14408	C	T	0,99974	2021-04-21	United States
ORF1ab_1383_R	ORF1ab	1383	SRR15161466	17615	A	G	0,999649	2021-04-21	United States
ORF1ab_2270_Y	ORF1ab	2270	SRR15161466	20275	G	T	0,999793	2021-04-21	United States
S_68_NA	S	68	SRR15161466	21764	A	-TACATG	0,906072	2021-04-21	United States
S_143_NA	S	143	SRR15161466	21990	T	-TTA	0,792339	2021-04-21	United States
S_501_Y	S	501	SRR15161466	23063	A	T	1	2021-04-21	United States
S_570_D	S	570	SRR15161466	23271	C	A	0,999427	2021-04-21	United States
S_614_G	S	614	SRR15161466	23403	A	G	0,999956	2021-04-21	United States
S_681_H	S	681	SRR15161466	23604	C	A	0,999809	2021-04-21	United States
S_716_I	S	716	SRR15161466	23709	C	T	0,999806	2021-04-21	United States
S_982_A	S	982	SRR15161466	24506	T	G	1	2021-04-21	United States
S_1118_H	S	1118	SRR15161466	24914	G	C	0,999684	2021-04-21	United States
ORF8_27_*	ORF8	27	SRR15161466	27972	C	T	0,999381	2021-04-21	United States
ORF8_52_I	ORF8	52	SRR15161466	28048	G	T	0,999664	2021-04-21	United States
ORF8_73_C	ORF8	73	SRR15161466	28111	A	G	0,999818	2021-04-21	United States
N_3_H	N	3	SRR15161466	28280	G	C	0,999793	2021-04-21	United States
N_3_V	N	3	SRR15161466	28281	A	T	1	2021-04-21	United States
N_3_E	N	3	SRR15161466	28282	T	A	0,999725	2021-04-21	United States
N_203_K	N	203	SRR15161466	28881	G	A	0,999639	2021-04-21	United States
N_204_R	N	204	SRR15161466	28883	G	C	0,999824	2021-04-21	United States
N_235_F	N	235	SRR15161466	28977	C	T	0,99932	2021-04-21	United States
ORF1ab_1001_I	ORF1ab	1001	SRR15161467	3267	C	T	0,999838	2021-04-20	United States
ORF1ab_1708_D	ORF1ab	1708	SRR15161467	5388	C	A	0,999693	2021-04-20	United States
ORF1ab_2062_F	ORF1ab	2062	SRR15161467	6449	C	T	0,125724	2021-04-20	United States
ORF1ab_2143_E	ORF1ab	2143	SRR15161467	6692	A	G	0,245057	2021-04-20	United States
ORF1ab_2230_T	ORF1ab	2230	SRR15161467	6954	T	C	1	2021-04-20	United States
ORF1ab_2259_I	ORF1ab	2259	SRR15161467	7042	G	T	0,99896	2021-04-20	United States
ORF1ab_3674_NA	ORF1ab	3674	SRR15161467	11287	G	-TCTGGTTTT	0,734621	2021-04-20	United States
ORF1ab_3676_S	ORF1ab	3676	SRR15161467	11291	G	A	0,997642	2021-04-20	United States
ORF1ab_3677_L	ORF1ab	3677	SRR15161467	11296	T	G	0,995658	2021-04-20	United States
ORF1ab_218_L	ORF1ab	218	SRR15161467	14120	C	T	0,99922	2021-04-20	United States
ORF1ab_290_F	ORF1ab	290	SRR15161467	14335	G	T	0,128316	2021-04-20	United States
ORF1ab_314_L	ORF1ab	314	SRR15161467	14408	C	T	0,999851	2021-04-20	United States
ORF1ab_1315_C	ORF1ab	1315	SRR15161467	17410	C	T	0,999851	2021-04-20	United States
S_68_NA	S	68	SRR15161467	21764	A	-TACATG	0,88429	2021-04-20	United States
S_143_NA	S	143	SRR15161467	21990	T	-TTA	0,791631	2021-04-20	United States
S_570_D	S	570	SRR15161467	23271	C	A	0,999704	2021-04-20	United States
S_614_G	S	614	SRR15161467	23403	A	G	0,999779	2021-04-20	United States
S_681_H	S	681	SRR15161467	23604	C	A	1	2021-04-20	United States
S_716_I	S	716	SRR15161467	23709	C	T	0,999891	2021-04-20	United States
S_831_V	S	831	SRR15161467	24054	C	T	0,998532	2021-04-20	United States
S_982_A	S	982	SRR15161467	24506	T	G	0,999121	2021-04-20	United States
S_1118_H	S	1118	SRR15161467	24914	G	C	0,999767	2021-04-20	United States
ORF8_27_*	ORF8	27	SRR15161467	27972	C	T	0,999508	2021-04-20	United States
ORF8_52_I	ORF8	52	SRR15161467	28048	G	T	0,99947	2021-04-20	United States
ORF8_61_F	ORF8	61	SRR15161467	28075	G	T	0,999828	2021-04-20	United States
ORF8_68_*	ORF8	68	SRR15161467	28095	A	T	0,998526	2021-04-20	United States
ORF8_73_C	ORF8	73	SRR15161467	28111	A	G	1	2021-04-20	United States
N_3_H	N	3	SRR15161467	28280	G	C	0,999917	2021-04-20	United States
N_3_V	N	3	SRR15161467	28281	A	T	0,999834	2021-04-20	United States
N_3_E	N	3	SRR15161467	28282	T	A	0,999917	2021-04-20	United States
N_203_K	N	203	SRR15161467	28881	G	A	1	2021-04-20	United States
N_204_R	N	204	SRR15161467	28883	G	C	1	2021-04-20	United States
N_235_F	N	235	SRR15161467	28977	C	T	1	2021-04-20	United States
ORF1ab_599_V	ORF1ab	599	SRR15161468	2061	C	T	1	2021-04-26	United States
ORF1ab_1001_I	ORF1ab	1001	SRR15161468	3267	C	T	0,999735	2021-04-26	United States
ORF1ab_1213_S	ORF1ab	1213	SRR15161468	3902	C	T	0,999645	2021-04-26	United States
ORF1ab_1708_D	ORF1ab	1708	SRR15161468	5388	C	A	0,999787	2021-04-26	United States
ORF1ab_2230_T	ORF1ab	2230	SRR15161468	6954	T	C	0,998683	2021-04-26	United States
ORF1ab_3076_Y	ORF1ab	3076	SRR15161468	9491	C	T	0,992483	2021-04-26	United States
ORF1ab_3674_NA	ORF1ab	3674	SRR15161468	11287	G	-TCTGGTTTT	0,685096	2021-04-26	United States
ORF1ab_3966_R	ORF1ab	3966	SRR15161468	12162	A	G	0,999581	2021-04-26	United States
ORF1ab_314_L	ORF1ab	314	SRR15161468	14408	C	T	0,999831	2021-04-26	United States
ORF1ab_1383_R	ORF1ab	1383	SRR15161468	17615	A	G	0,999616	2021-04-26	United States
ORF1ab_2270_Y	ORF1ab	2270	SRR15161468	20275	G	T	1	2021-04-26	United States
S_68_NA	S	68	SRR15161468	21764	A	-TACATG	0,903913	2021-04-26	United States
S_143_NA	S	143	SRR15161468	21990	T	-TTA	0,804278	2021-04-26	United States
S_501_Y	S	501	SRR15161468	23063	A	T	1	2021-04-26	United States
S_570_D	S	570	SRR15161468	23271	C	A	0,999598	2021-04-26	United States
S_614_G	S	614	SRR15161468	23403	A	G	0,999658	2021-04-26	United States
S_681_H	S	681	SRR15161468	23604	C	A	0,999713	2021-04-26	United States
S_716_I	S	716	SRR15161468	23709	C	T	0,999628	2021-04-26	United States
S_982_A	S	982	SRR15161468	24506	T	G	0,999108	2021-04-26	United States
S_1118_H	S	1118	SRR15161468	24914	G	C	0,999921	2021-04-26	United States
ORF7b_34_M	ORF7b	34	SRR15161468	27855	C	A	0,99988	2021-04-26	United States
ORF8_27_*	ORF8	27	SRR15161468	27972	C	T	0,999654	2021-04-26	United States
ORF8_52_I	ORF8	52	SRR15161468	28048	G	T	0,999855	2021-04-26	United States
ORF8_73_C	ORF8	73	SRR15161468	28111	A	G	0,999678	2021-04-26	United States
N_3_H	N	3	SRR15161468	28280	G	C	1	2021-04-26	United States
N_3_V	N	3	SRR15161468	28281	A	T	0,99969	2021-04-26	United States
N_3_E	N	3	SRR15161468	28282	T	A	0,999692	2021-04-26	United States
N_203_K	N	203	SRR15161468	28881	G	A	1	2021-04-26	United States
N_204_R	N	204	SRR15161468	28883	G	C	0,999421	2021-04-26	United States
N_235_F	N	235	SRR15161468	28977	C	T	0,99834	2021-04-26	United States
ORF1ab_928_Y	ORF1ab	928	SRR15161469	3047	G	T	0,993008	2021-04-26	United States
ORF1ab_1001_I	ORF1ab	1001	SRR15161469	3267	C	T	0,999671	2021-04-26	United States
ORF1ab_1708_D	ORF1ab	1708	SRR15161469	5388	C	A	0,999504	2021-04-26	United States
ORF1ab_2129_V	ORF1ab	2129	SRR15161469	6651	C	T	0,999743	2021-04-26	United States
ORF1ab_2230_T	ORF1ab	2230	SRR15161469	6954	T	C	1	2021-04-26	United States
ORF1ab_3674_NA	ORF1ab	3674	SRR15161469	11287	G	-TCTGGTTTT	0,699764	2021-04-26	United States
ORF1ab_3966_R	ORF1ab	3966	SRR15161469	12162	A	G	0,999837	2021-04-26	United States
ORF1ab_314_L	ORF1ab	314	SRR15161469	14408	C	T	0,999638	2021-04-26	United States
ORF1ab_1383_R	ORF1ab	1383	SRR15161469	17615	A	G	0,999749	2021-04-26	United States
ORF1ab_2557_R	ORF1ab	2557	SRR15161469	21137	A	G	0,999838	2021-04-26	United States
S_68_NA	S	68	SRR15161469	21764	A	-TACATG	0,896144	2021-04-26	United States
S_143_NA	S	143	SRR15161469	21990	T	-TTA	0,806998	2021-04-26	United States
S_501_Y	S	501	SRR15161469	23063	A	T	1	2021-04-26	United States
S_570_D	S	570	SRR15161469	23271	C	A	0,999698	2021-04-26	United States
S_614_G	S	614	SRR15161469	23403	A	G	1	2021-04-26	United States
S_681_H	S	681	SRR15161469	23604	C	A	0,999575	2021-04-26	United States
S_716_I	S	716	SRR15161469	23709	C	T	1	2021-04-26	United States
S_982_A	S	982	SRR15161469	24506	T	G	0,999537	2021-04-26	United States
S_1118_H	S	1118	SRR15161469	24914	G	C	0,999872	2021-04-26	United States
S_1191_N	S	1191	SRR15161469	25135	G	T	0,999864	2021-04-26	United States
ORF8_27_*	ORF8	27	SRR15161469	27972	C	T	0,99977	2021-04-26	United States
ORF8_52_I	ORF8	52	SRR15161469	28048	G	T	0,999704	2021-04-26	United States
ORF8_73_C	ORF8	73	SRR15161469	28111	A	G	0,999508	2021-04-26	United States
N_3_H	N	3	SRR15161469	28280	G	C	1	2021-04-26	United States
N_3_V	N	3	SRR15161469	28281	A	T	0,99962	2021-04-26	United States
N_3_E	N	3	SRR15161469	28282	T	A	0,999435	2021-04-26	United States
N_203_K	N	203	SRR15161469	28881	G	A	1	2021-04-26	United States
N_204_R	N	204	SRR15161469	28883	G	C	1	2021-04-26	United States
N_235_F	N	235	SRR15161469	28977	C	T	1	2021-04-26	United States
ORF1ab_45_Y	ORF1ab	45	SRR15161471	398	C	T	0,997715	2021-04-21	United States
ORF1ab_1001_I	ORF1ab	1001	SRR15161471	3267	C	T	0,999528	2021-04-21	United States
ORF1ab_1708_D	ORF1ab	1708	SRR15161471	5388	C	A	0,99983	2021-04-21	United States
ORF1ab_2061_F	ORF1ab	2061	SRR15161471	6446	G	T	0,999349	2021-04-21	United States
ORF1ab_2230_T	ORF1ab	2230	SRR15161471	6954	T	C	1	2021-04-21	United States
ORF1ab_3674_NA	ORF1ab	3674	SRR15161471	11287	G	-TCTGGTTTT	0,780037	2021-04-21	United States
ORF1ab_3676_S	ORF1ab	3676	SRR15161471	11291	G	A	0,994565	2021-04-21	United States
ORF1ab_3677_L	ORF1ab	3677	SRR15161471	11296	T	G	0,997859	2021-04-21	United States
ORF1ab_218_L	ORF1ab	218	SRR15161471	14120	C	T	0,999613	2021-04-21	United States
ORF1ab_314_L	ORF1ab	314	SRR15161471	14408	C	T	0,999276	2021-04-21	United States
ORF1ab_1975_S	ORF1ab	1975	SRR15161471	19390	C	T	0,999428	2021-04-21	United States
S_68_NA	S	68	SRR15161471	21764	A	-TACATG	0,883493	2021-04-21	United States
S_80_Y	S	80	SRR15161471	21800	G	T	0,99988	2021-04-21	United States
S_143_NA	S	143	SRR15161471	21990	T	-TTA	0,791655	2021-04-21	United States
S_501_Y	S	501	SRR15161471	23063	A	T	0,999368	2021-04-21	United States
S_570_D	S	570	SRR15161471	23271	C	A	0,999641	2021-04-21	United States
S_614_G	S	614	SRR15161471	23403	A	G	0,999758	2021-04-21	United States
S_681_H	S	681	SRR15161471	23604	C	A	0,999859	2021-04-21	United States
S_716_I	S	716	SRR15161471	23709	C	T	0,999632	2021-04-21	United States
S_982_A	S	982	SRR15161471	24506	T	G	0,999687	2021-04-21	United States
S_1118_H	S	1118	SRR15161471	24914	G	C	0,999368	2021-04-21	United States
ORF6_61_H	ORF6	61	SRR15161471	27382	G	C	0,999597	2021-04-21	United States
ORF6_61_V	ORF6	61	SRR15161471	27383	A	T	0,999827	2021-04-21	United States
ORF8_27_*	ORF8	27	SRR15161471	27972	C	T	0,999585	2021-04-21	United States
ORF8_52_I	ORF8	52	SRR15161471	28048	G	T	0,999817	2021-04-21	United States
ORF8_64_D	ORF8	64	SRR15161471	28085	G	T	0,99938	2021-04-21	United States
ORF8_68_*	ORF8	68	SRR15161471	28095	A	T	0,995851	2021-04-21	United States
ORF8_73_C	ORF8	73	SRR15161471	28111	A	G	0,99976	2021-04-21	United States
N_3_H	N	3	SRR15161471	28280	G	C	0,999803	2021-04-21	United States
N_3_V	N	3	SRR15161471	28281	A	T	0,999505	2021-04-21	United States
N_3_E	N	3	SRR15161471	28282	T	A	0,999803	2021-04-21	United States
N_203_K	N	203	SRR15161471	28881	G	A	0,999823	2021-04-21	United States
N_204_R	N	204	SRR15161471	28883	G	C	0,999667	2021-04-21	United States
N_235_F	N	235	SRR15161471	28977	C	T	0,999726	2021-04-21	United States
ORF1ab_211_T	ORF1ab	211	SRR15161472	896	G	A	0,999158	2021-04-20	United States
ORF1ab_372_V	ORF1ab	372	SRR15161472	1380	C	T	0,999474	2021-04-20	United States
ORF1ab_1001_I	ORF1ab	1001	SRR15161472	3267	C	T	0,999386	2021-04-20	United States
ORF1ab_1708_D	ORF1ab	1708	SRR15161472	5388	C	A	0,99974	2021-04-20	United States
ORF1ab_2230_T	ORF1ab	2230	SRR15161472	6954	T	C	1	2021-04-20	United States
ORF1ab_3603_NA	ORF1ab	3603	SRR15161472	11074	C	-T	0,0694592	2021-04-20	United States
ORF1ab_3674_NA	ORF1ab	3674	SRR15161472	11287	G	-TCTGGTTTT	0,717511	2021-04-20	United States
ORF1ab_3676_S	ORF1ab	3676	SRR15161472	11291	G	A	0,991098	2021-04-20	United States
ORF1ab_3677_L	ORF1ab	3677	SRR15161472	11296	T	G	1	2021-04-20	United States
ORF1ab_314_L	ORF1ab	314	SRR15161472	14408	C	T	0,999572	2021-04-20	United States
ORF1ab_1001_S	ORF1ab	1001	SRR15161472	16468	C	T	1	2021-04-20	United States
ORF1ab_1383_R	ORF1ab	1383	SRR15161472	17615	A	G	0,999836	2021-04-20	United States
ORF1ab_1808_D	ORF1ab	1808	SRR15161472	18891	G	T	0,999809	2021-04-20	United States
S_68_NA	S	68	SRR15161472	21764	A	-TACATG	0,895282	2021-04-20	United States
S_143_NA	S	143	SRR15161472	21990	T	-TTA	0,798631	2021-04-20	United States
S_570_D	S	570	SRR15161472	23271	C	A	0,999718	2021-04-20	United States
S_614_G	S	614	SRR15161472	23403	A	G	0,999852	2021-04-20	United States
S_681_H	S	681	SRR15161472	23604	C	A	1	2021-04-20	United States
S_716_I	S	716	SRR15161472	23709	C	T	0,999798	2021-04-20	United States
S_982_A	S	982	SRR15161472	24506	T	G	1	2021-04-20	United States
S_1118_H	S	1118	SRR15161472	24914	G	C	0,999649	2021-04-20	United States
ORF8_27_*	ORF8	27	SRR15161472	27972	C	T	0,999828	2021-04-20	United States
ORF8_52_I	ORF8	52	SRR15161472	28048	G	T	0,999815	2021-04-20	United States
ORF8_73_C	ORF8	73	SRR15161472	28111	A	G	0,999915	2021-04-20	United States
N_3_H	N	3	SRR15161472	28280	G	C	0,999955	2021-04-20	United States
N_3_V	N	3	SRR15161472	28281	A	T	0,99991	2021-04-20	United States
N_3_E	N	3	SRR15161472	28282	T	A	0,99982	2021-04-20	United States
N_203_K	N	203	SRR15161472	28881	G	A	1	2021-04-20	United States
N_204_R	N	204	SRR15161472	28883	G	C	1	2021-04-20	United States
N_235_F	N	235	SRR15161472	28977	C	T	0,999167	2021-04-20	United States
ORF1ab_1001_I	ORF1ab	1001	SRR15161473	3267	C	T	0,999959	2021-04-21	United States
ORF1ab_1429_I	ORF1ab	1429	SRR15161473	4551	C	T	0,054899	2021-04-21	United States
ORF1ab_1708_D	ORF1ab	1708	SRR15161473	5388	C	A	0,99985	2021-04-21	United States
ORF1ab_1769_V	ORF1ab	1769	SRR15161473	5570	A	G	0,998515	2021-04-21	United States
ORF1ab_2230_T	ORF1ab	2230	SRR15161473	6954	T	C	1	2021-04-21	United States
ORF1ab_3674_NA	ORF1ab	3674	SRR15161473	11287	G	-TCTGGTTTT	0,744256	2021-04-21	United States
ORF1ab_3676_S	ORF1ab	3676	SRR15161473	11291	G	A	0,994853	2021-04-21	United States
ORF1ab_3677_L	ORF1ab	3677	SRR15161473	11296	T	G	0,99953	2021-04-21	United States
ORF1ab_87_I	ORF1ab	87	SRR15161473	13726	G	A	0,999271	2021-04-21	United States
ORF1ab_314_L	ORF1ab	314	SRR15161473	14408	C	T	0,999461	2021-04-21	United States
ORF1ab_1001_S	ORF1ab	1001	SRR15161473	16468	C	T	0,999521	2021-04-21	United States
ORF1ab_1383_R	ORF1ab	1383	SRR15161473	17615	A	G	0,999896	2021-04-21	United States
ORF1ab_1808_D	ORF1ab	1808	SRR15161473	18891	G	T	0,999863	2021-04-21	United States
ORF1ab_2576_Y	ORF1ab	2576	SRR15161473	21193	G	T	0,057554	2021-04-21	United States
S_30_H	S	30	SRR15161473	21650	A	C	0,0689311	2021-04-21	United States
S_68_NA	S	68	SRR15161473	21764	A	-TACATG	0,897116	2021-04-21	United States
S_143_NA	S	143	SRR15161473	21990	T	-TTA	0,802425	2021-04-21	United States
S_501_Y	S	501	SRR15161473	23063	A	T	1	2021-04-21	United States
S_570_D	S	570	SRR15161473	23271	C	A	0,999616	2021-04-21	United States
S_614_G	S	614	SRR15161473	23403	A	G	0,999816	2021-04-21	United States
S_681_H	S	681	SRR15161473	23604	C	A	0,999968	2021-04-21	United States
S_716_I	S	716	SRR15161473	23709	C	T	0,999612	2021-04-21	United States
S_982_A	S	982	SRR15161473	24506	T	G	0,999655	2021-04-21	United States
S_1118_H	S	1118	SRR15161473	24914	G	C	0,999687	2021-04-21	United States
M_208_I	M	208	SRR15161473	27145	C	T	0,112117	2021-04-21	United States
ORF8_27_*	ORF8	27	SRR15161473	27972	C	T	0,99982	2021-04-21	United States
ORF8_52_I	ORF8	52	SRR15161473	28048	G	T	0,999784	2021-04-21	United States
ORF8_73_C	ORF8	73	SRR15161473	28111	A	G	0,999809	2021-04-21	United States
N_3_H	N	3	SRR15161473	28280	G	C	1	2021-04-21	United States
N_3_V	N	3	SRR15161473	28281	A	T	0,999865	2021-04-21	United States
N_3_E	N	3	SRR15161473	28282	T	A	0,99973	2021-04-21	United States
N_168_S	N	168	SRR15161473	28775	C	T	0,992764	2021-04-21	United States
N_203_K	N	203	SRR15161473	28881	G	A	0,999698	2021-04-21	United States
N_204_R	N	204	SRR15161473	28883	G	C	0,999705	2021-04-21	United States
N_235_F	N	235	SRR15161473	28977	C	T	0,99882	2021-04-21	United States
ORF1ab_398_C	ORF1ab	398	SRR15161474	1457	C	T	1	2021-04-20	United States
ORF1ab_1001_I	ORF1ab	1001	SRR15161474	3267	C	T	1	2021-04-20	United States
ORF1ab_1708_D	ORF1ab	1708	SRR15161474	5388	C	A	1	2021-04-20	United States
ORF1ab_2230_T	ORF1ab	2230	SRR15161474	6954	T	C	1	2021-04-20	United States
ORF1ab_2620_F	ORF1ab	2620	SRR15161474	8123	C	T	0,122444	2021-04-20	United States
ORF1ab_3674_NA	ORF1ab	3674	SRR15161474	11287	G	-TCTGGTTTT	0,703146	2021-04-20	United States
ORF1ab_3676_S	ORF1ab	3676	SRR15161474	11291	G	A	0,996497	2021-04-20	United States
ORF1ab_3677_L	ORF1ab	3677	SRR15161474	11296	T	G	1	2021-04-20	United States
ORF1ab_3864_A	ORF1ab	3864	SRR15161474	11856	A	C	0,999748	2021-04-20	United States
ORF1ab_3966_R	ORF1ab	3966	SRR15161474	12162	A	G	0,99978	2021-04-20	United States
ORF1ab_314_L	ORF1ab	314	SRR15161474	14408	C	T	0,999515	2021-04-20	United States
ORF1ab_1383_R	ORF1ab	1383	SRR15161474	17615	A	G	0,999773	2021-04-20	United States
ORF1ab_2557_R	ORF1ab	2557	SRR15161474	21137	A	G	0,999571	2021-04-20	United States
S_30_H	S	30	SRR15161474	21650	A	C	0,0643275	2021-04-20	United States
S_68_NA	S	68	SRR15161474	21764	A	-TACATG	0,895085	2021-04-20	United States
S_143_NA	S	143	SRR15161474	21990	T	-TTA	0,805181	2021-04-20	United States
S_501_Y	S	501	SRR15161474	23063	A	T	1	2021-04-20	United States
S_570_D	S	570	SRR15161474	23271	C	A	0,999557	2021-04-20	United States
S_614_G	S	614	SRR15161474	23403	A	G	0,999954	2021-04-20	United States
S_681_H	S	681	SRR15161474	23604	C	A	0,999373	2021-04-20	United States
S_716_I	S	716	SRR15161474	23709	C	T	0,99969	2021-04-20	United States
S_982_A	S	982	SRR15161474	24506	T	G	0,999843	2021-04-20	United States
S_1118_H	S	1118	SRR15161474	24914	G	C	0,999627	2021-04-20	United States
S_1191_N	S	1191	SRR15161474	25135	G	T	0,999647	2021-04-20	United States
ORF8_27_*	ORF8	27	SRR15161474	27972	C	T	0,999693	2021-04-20	United States
ORF8_52_I	ORF8	52	SRR15161474	28048	G	T	0,999626	2021-04-20	United States
ORF8_73_C	ORF8	73	SRR15161474	28111	A	G	0,99994	2021-04-20	United States
N_3_H	N	3	SRR15161474	28280	G	C	0,999928	2021-04-20	United States
N_3_V	N	3	SRR15161474	28281	A	T	0,999784	2021-04-20	United States
N_3_E	N	3	SRR15161474	28282	T	A	0,999856	2021-04-20	United States
N_203_K	N	203	SRR15161474	28881	G	A	1	2021-04-20	United States
N_204_R	N	204	SRR15161474	28883	G	C	1	2021-04-20	United States
N_235_F	N	235	SRR15161474	28977	C	T	1	2021-04-20	United States
ORF1ab_599_V	ORF1ab	599	SRR15161475	2061	C	T	0,997696	2021-04-23	United States
ORF1ab_1001_I	ORF1ab	1001	SRR15161475	3267	C	T	0,999394	2021-04-23	United States
ORF1ab_1708_D	ORF1ab	1708	SRR15161475	5388	C	A	0,99935	2021-04-23	United States
ORF1ab_2230_T	ORF1ab	2230	SRR15161475	6954	T	C	1	2021-04-23	United States
ORF1ab_3603_NA	ORF1ab	3603	SRR15161475	11074	C	+T	0,0544066	2021-04-23	United States
ORF1ab_3606_NA	ORF1ab	3606	SRR15161475	11082	T	-G	0,151486	2021-04-23	United States
ORF1ab_3606_F	ORF1ab	3606	SRR15161475	11083	G	T	1	2021-04-23	United States
ORF1ab_3674_NA	ORF1ab	3674	SRR15161475	11287	G	-TCTGGTTTT	0,682641	2021-04-23	United States
ORF1ab_3676_S	ORF1ab	3676	SRR15161475	11291	G	A	0,853392	2021-04-23	United States
ORF1ab_3677_L	ORF1ab	3677	SRR15161475	11296	T	G	1	2021-04-23	United States
ORF1ab_3966_R	ORF1ab	3966	SRR15161475	12162	A	G	0,999855	2021-04-23	United States
ORF1ab_314_L	ORF1ab	314	SRR15161475	14408	C	T	0,999607	2021-04-23	United States
ORF1ab_997_L	ORF1ab	997	SRR15161475	16457	C	T	0,0649087	2021-04-23	United States
ORF1ab_1383_R	ORF1ab	1383	SRR15161475	17615	A	G	0,999814	2021-04-23	United States
ORF1ab_2270_Y	ORF1ab	2270	SRR15161475	20275	G	T	1	2021-04-23	United States
S_68_NA	S	68	SRR15161475	21764	A	-TACATG	0,896284	2021-04-23	United States
S_143_NA	S	143	SRR15161475	21990	T	-TTA	0,792916	2021-04-23	United States
S_501_Y	S	501	SRR15161475	23063	A	T	0,999605	2021-04-23	United States
S_570_D	S	570	SRR15161475	23271	C	A	0,999741	2021-04-23	United States
S_614_G	S	614	SRR15161475	23403	A	G	1	2021-04-23	United States
S_681_H	S	681	SRR15161475	23604	C	A	0,9999	2021-04-23	United States
S_716_I	S	716	SRR15161475	23709	C	T	0,999799	2021-04-23	United States
S_790_N	S	790	SRR15161475	23932	A	T	1	2021-04-23	United States
S_982_A	S	982	SRR15161475	24506	T	G	1	2021-04-23	United States
S_1118_H	S	1118	SRR15161475	24914	G	C	0,999863	2021-04-23	United States
M_33_S	M	33	SRR15161475	26619	T	A	0,999607	2021-04-23	United States
ORF8_27_*	ORF8	27	SRR15161475	27972	C	T	0,999358	2021-04-23	United States
ORF8_52_I	ORF8	52	SRR15161475	28048	G	T	0,999525	2021-04-23	United States
ORF8_73_C	ORF8	73	SRR15161475	28111	A	G	0,999938	2021-04-23	United States
N_3_H	N	3	SRR15161475	28280	G	C	1	2021-04-23	United States
N_3_V	N	3	SRR15161475	28281	A	T	0,999862	2021-04-23	United States
N_3_E	N	3	SRR15161475	28282	T	A	0,998691	2021-04-23	United States
N_203_K	N	203	SRR15161475	28881	G	A	1	2021-04-23	United States
N_204_R	N	204	SRR15161475	28883	G	C	1	2021-04-23	United States
N_235_F	N	235	SRR15161475	28977	C	T	0,999055	2021-04-23	United States
ORF1ab_1001_I	ORF1ab	1001	SRR15161476	3267	C	T	0,999679	2021-04-26	United States
ORF1ab_1708_D	ORF1ab	1708	SRR15161476	5388	C	A	0,999633	2021-04-26	United States
ORF1ab_2230_T	ORF1ab	2230	SRR15161476	6954	T	C	0,999006	2021-04-26	United States
ORF1ab_3674_NA	ORF1ab	3674	SRR15161476	11287	G	-TCTGGTTTT	0,703665	2021-04-26	United States
ORF1ab_3966_R	ORF1ab	3966	SRR15161476	12162	A	G	0,999519	2021-04-26	United States
ORF1ab_314_L	ORF1ab	314	SRR15161476	14408	C	T	0,999747	2021-04-26	United States
ORF1ab_647_S	ORF1ab	647	SRR15161476	15406	G	T	0,999706	2021-04-26	United States
ORF1ab_1383_R	ORF1ab	1383	SRR15161476	17615	A	G	0,998682	2021-04-26	United States
ORF1ab_2557_R	ORF1ab	2557	SRR15161476	21137	A	G	0,999672	2021-04-26	United States
S_68_NA	S	68	SRR15161476	21764	A	-TACATG	0,901992	2021-04-26	United States
S_143_NA	S	143	SRR15161476	21990	T	-TTA	0,819428	2021-04-26	United States
S_501_Y	S	501	SRR15161476	23063	A	T	1	2021-04-26	United States
S_570_D	S	570	SRR15161476	23271	C	A	0,999337	2021-04-26	United States
S_614_G	S	614	SRR15161476	23403	A	G	1	2021-04-26	United States
S_677_H	S	677	SRR15161476	23593	G	T	0,999751	2021-04-26	United States
S_681_H	S	681	SRR15161476	23604	C	A	0,999615	2021-04-26	United States
S_716_I	S	716	SRR15161476	23709	C	T	0,999877	2021-04-26	United States
S_982_A	S	982	SRR15161476	24506	T	G	0,999784	2021-04-26	United States
S_1118_H	S	1118	SRR15161476	24914	G	C	0,99957	2021-04-26	United States
S_1191_N	S	1191	SRR15161476	25135	G	T	0,999489	2021-04-26	United States
S_1219_V	S	1219	SRR15161476	25218	G	T	0,999545	2021-04-26	United States
ORF3a_240_S	ORF3a	240	SRR15161476	26110	C	T	0,998928	2021-04-26	United States
M_17_F	M	17	SRR15161476	26571	C	T	0,999845	2021-04-26	United States
ORF8_27_*	ORF8	27	SRR15161476	27972	C	T	0,999452	2021-04-26	United States
ORF8_52_I	ORF8	52	SRR15161476	28048	G	T	0,999035	2021-04-26	United States
ORF8_73_C	ORF8	73	SRR15161476	28111	A	G	0,999495	2021-04-26	United States
N_3_H	N	3	SRR15161476	28280	G	C	0,999822	2021-04-26	United States
N_3_V	N	3	SRR15161476	28281	A	T	0,999821	2021-04-26	United States
N_3_E	N	3	SRR15161476	28282	T	A	0,999822	2021-04-26	United States
N_203_K	N	203	SRR15161476	28881	G	A	1	2021-04-26	United States
N_204_R	N	204	SRR15161476	28883	G	C	1	2021-04-26	United States
N_235_F	N	235	SRR15161476	28977	C	T	0,998812	2021-04-26	United States
ORF1ab_1196_V	ORF1ab	1196	SRR15161478	3852	A	T	0,998746	2021-04-25	United States
ORF1ab_2511_N	ORF1ab	2511	SRR15161478	7798	G	T	0,999506	2021-04-25	United States
ORF1ab_2936_I	ORF1ab	2936	SRR15161478	9072	C	T	0,999779	2021-04-25	United States
ORF1ab_3209_V	ORF1ab	3209	SRR15161478	9891	C	T	0,998997	2021-04-25	United States
ORF1ab_3284_I	ORF1ab	3284	SRR15161478	10116	C	T	0,999574	2021-04-25	United States
ORF1ab_3674_NA	ORF1ab	3674	SRR15161478	11287	G	-TCTGGTTTT	0,719224	2021-04-25	United States
ORF1ab_3676_S	ORF1ab	3676	SRR15161478	11291	G	A	0,994505	2021-04-25	United States
ORF1ab_3677_L	ORF1ab	3677	SRR15161478	11296	T	G	1	2021-04-25	United States
ORF1ab_314_L	ORF1ab	314	SRR15161478	14408	C	T	0,999707	2021-04-25	United States
ORF1ab_2371_M	ORF1ab	2371	SRR15161478	20578	G	A	0,999487	2021-04-25	United States
S_95_I	S	95	SRR15161478	21846	C	T	0,999889	2021-04-25	United States
S_143_NA	S	143	SRR15161478	21990	T	-TTA	0,787912	2021-04-25	United States
S_484_K	S	484	SRR15161478	23012	G	A	0,999242	2021-04-25	United States
S_613_H	S	613	SRR15161478	23401	G	C	0,999424	2021-04-25	United States
S_614_G	S	614	SRR15161478	23403	A	G	0,999617	2021-04-25	United States
S_681_H	S	681	SRR15161478	23604	C	A	0,999908	2021-04-25	United States
S_796_H	S	796	SRR15161478	23948	G	C	1	2021-04-25	United States
M_82_T	M	82	SRR15161478	26767	T	C	0,99982	2021-04-25	United States
ORF7b_44_NA	ORF7b	44	SRR15161478	27886	A	-AACGAACATGAAATT	0,72643	2021-04-25	United States
ORF8_106_*	ORF8	106	SRR15161478	28209	G	T	1	2021-04-25	United States
N_144_N	N	144	SRR15161478	28703	G	A	0,999593	2021-04-25	United States
N_203_K	N	203	SRR15161478	28881	G	A	1	2021-04-25	United States
N_204_R	N	204	SRR15161478	28883	G	C	1	2021-04-25	United States
N_208_NA	N	208	SRR15161478	28895	G	-CTA	0,953003	2021-04-25	United States
ORF1ab_913_D	ORF1ab	913	SRR15161479	3004	G	T	1	2021-04-25	United States
ORF1ab_1001_I	ORF1ab	1001	SRR15161479	3267	C	T	0,99981	2021-04-25	United States
ORF1ab_1510_F	ORF1ab	1510	SRR15161479	4794	C	T	1	2021-04-25	United States
ORF1ab_1708_D	ORF1ab	1708	SRR15161479	5388	C	A	0,999786	2021-04-25	United States
ORF1ab_1998_I	ORF1ab	1998	SRR15161479	6258	C	T	0,999692	2021-04-25	United States
ORF1ab_2230_T	ORF1ab	2230	SRR15161479	6954	T	C	1	2021-04-25	United States
ORF1ab_2259_I	ORF1ab	2259	SRR15161479	7042	G	T	0,999173	2021-04-25	United States
ORF1ab_3674_NA	ORF1ab	3674	SRR15161479	11287	G	-TCTGGTTTT	0,720189	2021-04-25	United States
ORF1ab_3676_S	ORF1ab	3676	SRR15161479	11291	G	A	0,996644	2021-04-25	United States
ORF1ab_3677_L	ORF1ab	3677	SRR15161479	11296	T	G	1	2021-04-25	United States
ORF1ab_218_L	ORF1ab	218	SRR15161479	14120	C	T	0,99945	2021-04-25	United States
ORF1ab_314_L	ORF1ab	314	SRR15161479	14408	C	T	0,999224	2021-04-25	United States
S_30_H	S	30	SRR15161479	21650	A	C	0,0840108	2021-04-25	United States
S_68_NA	S	68	SRR15161479	21764	A	-TACATG	0,897265	2021-04-25	United States
S_143_NA	S	143	SRR15161479	21990	T	-TTA	0,793324	2021-04-25	United States
S_501_Y	S	501	SRR15161479	23063	A	T	0,998507	2021-04-25	United States
S_570_D	S	570	SRR15161479	23271	C	A	0,999651	2021-04-25	United States
S_614_G	S	614	SRR15161479	23403	A	G	0,99964	2021-04-25	United States
S_681_H	S	681	SRR15161479	23604	C	A	0,999859	2021-04-25	United States
S_716_I	S	716	SRR15161479	23709	C	T	0,999512	2021-04-25	United States
S_982_A	S	982	SRR15161479	24506	T	G	0,99964	2021-04-25	United States
S_1118_H	S	1118	SRR15161479	24914	G	C	0,999941	2021-04-25	United States
ORF3a_240_S	ORF3a	240	SRR15161479	26110	C	T	1	2021-04-25	United States
ORF8_27_*	ORF8	27	SRR15161479	27972	C	T	0,999491	2021-04-25	United States
ORF8_52_I	ORF8	52	SRR15161479	28048	G	T	0,999702	2021-04-25	United States
ORF8_68_*	ORF8	68	SRR15161479	28095	A	T	0,998348	2021-04-25	United States
ORF8_73_C	ORF8	73	SRR15161479	28111	A	G	0,999434	2021-04-25	United States
N_3_H	N	3	SRR15161479	28280	G	C	0,999902	2021-04-25	United States
N_3_V	N	3	SRR15161479	28281	A	T	1	2021-04-25	United States
N_3_E	N	3	SRR15161479	28282	T	A	0,999512	2021-04-25	United States
N_203_K	N	203	SRR15161479	28881	G	A	1	2021-04-25	United States
N_204_R	N	204	SRR15161479	28883	G	C	1	2021-04-25	United States
N_235_F	N	235	SRR15161479	28977	C	T	0,998157	2021-04-25	United States
ORF1ab_591_V	ORF1ab	591	SRR15161480	2037	C	T	1	2021-04-20	United States
ORF1ab_1001_I	ORF1ab	1001	SRR15161480	3267	C	T	0,999788	2021-04-20	United States
ORF1ab_1708_D	ORF1ab	1708	SRR15161480	5388	C	A	0,999824	2021-04-20	United States
ORF1ab_2230_T	ORF1ab	2230	SRR15161480	6954	T	C	1	2021-04-20	United States
ORF1ab_3674_NA	ORF1ab	3674	SRR15161480	11287	G	-TCTGGTTTT	0,762081	2021-04-20	United States
ORF1ab_3676_S	ORF1ab	3676	SRR15161480	11291	G	A	0,994053	2021-04-20	United States
ORF1ab_3677_L	ORF1ab	3677	SRR15161480	11296	T	G	0,999474	2021-04-20	United States
ORF1ab_3829_F	ORF1ab	3829	SRR15161480	11750	C	T	0,999139	2021-04-20	United States
ORF1ab_314_L	ORF1ab	314	SRR15161480	14408	C	T	0,999606	2021-04-20	United States
S_68_NA	S	68	SRR15161480	21764	A	-TACATG	0,895949	2021-04-20	United States
S_143_NA	S	143	SRR15161480	21990	T	-TTA	0,799882	2021-04-20	United States
S_501_Y	S	501	SRR15161480	23063	A	T	0,999206	2021-04-20	United States
S_570_D	S	570	SRR15161480	23271	C	A	0,999461	2021-04-20	United States
S_614_G	S	614	SRR15161480	23403	A	G	0,999427	2021-04-20	United States
S_681_H	S	681	SRR15161480	23604	C	A	0,999826	2021-04-20	United States
S_716_I	S	716	SRR15161480	23709	C	T	0,999797	2021-04-20	United States
S_982_A	S	982	SRR15161480	24506	T	G	0,999885	2021-04-20	United States
S_1118_H	S	1118	SRR15161480	24914	G	C	0,999798	2021-04-20	United States
ORF3a_131_C	ORF3a	131	SRR15161480	25785	G	T	0,999951	2021-04-20	United States
ORF7a_84_S	ORF7a	84	SRR15161480	27643	C	T	1	2021-04-20	United States
ORF8_27_*	ORF8	27	SRR15161480	27972	C	T	0,9999	2021-04-20	United States
ORF8_52_I	ORF8	52	SRR15161480	28048	G	T	0,999885	2021-04-20	United States
ORF8_68_*	ORF8	68	SRR15161480	28095	A	T	0,998085	2021-04-20	United States
ORF8_73_C	ORF8	73	SRR15161480	28111	A	G	0,999758	2021-04-20	United States
N_3_H	N	3	SRR15161480	28280	G	C	0,999907	2021-04-20	United States
N_3_V	N	3	SRR15161480	28281	A	T	0,999907	2021-04-20	United States
N_3_E	N	3	SRR15161480	28282	T	A	0,999627	2021-04-20	United States
N_203_K	N	203	SRR15161480	28881	G	A	0,999673	2021-04-20	United States
N_204_R	N	204	SRR15161480	28883	G	C	0,999843	2021-04-20	United States
N_235_F	N	235	SRR15161480	28977	C	T	0,999514	2021-04-20	United States
ORF1ab_1001_I	ORF1ab	1001	SRR15161481	3267	C	T	0,999688	2021-04-23	United States
ORF1ab_1708_D	ORF1ab	1708	SRR15161481	5388	C	A	0,99987	2021-04-23	United States
ORF1ab_2230_T	ORF1ab	2230	SRR15161481	6954	T	C	1	2021-04-23	United States
ORF1ab_3674_NA	ORF1ab	3674	SRR15161481	11287	G	-TCTGGTTTT	0,724669	2021-04-23	United States
ORF1ab_3676_S	ORF1ab	3676	SRR15161481	11291	G	A	0,990769	2021-04-23	United States
ORF1ab_3677_L	ORF1ab	3677	SRR15161481	11296	T	G	1	2021-04-23	United States
ORF1ab_314_L	ORF1ab	314	SRR15161481	14408	C	T	0,999655	2021-04-23	United States
S_68_NA	S	68	SRR15161481	21764	A	-TACATG	0,892857	2021-04-23	United States
S_143_NA	S	143	SRR15161481	21990	T	-TTA	0,805206	2021-04-23	United States
S_177_I	S	177	SRR15161481	22093	G	C	0,999734	2021-04-23	United States
S_501_Y	S	501	SRR15161481	23063	A	T	1	2021-04-23	United States
S_570_D	S	570	SRR15161481	23271	C	A	0,999445	2021-04-23	United States
S_614_G	S	614	SRR15161481	23403	A	G	0,999809	2021-04-23	United States
S_681_H	S	681	SRR15161481	23604	C	A	0,99992	2021-04-23	United States
S_716_I	S	716	SRR15161481	23709	C	T	1	2021-04-23	United States
S_982_A	S	982	SRR15161481	24506	T	G	0,999517	2021-04-23	United States
S_1118_H	S	1118	SRR15161481	24914	G	C	0,999699	2021-04-23	United States
ORF3a_23_S	ORF3a	23	SRR15161481	25459	G	T	0,999636	2021-04-23	United States
ORF3a_100_C	ORF3a	100	SRR15161481	25690	G	T	0,999182	2021-04-23	United States
ORF3a_217_I	ORF3a	217	SRR15161481	26042	C	T	0,999528	2021-04-23	United States
M_63_S	M	63	SRR15161481	26709	G	T	0,999831	2021-04-23	United States
ORF8_27_*	ORF8	27	SRR15161481	27972	C	T	0,999807	2021-04-23	United States
ORF8_52_I	ORF8	52	SRR15161481	28048	G	T	0,999895	2021-04-23	United States
ORF8_73_C	ORF8	73	SRR15161481	28111	A	G	0,999757	2021-04-23	United States
N_3_H	N	3	SRR15161481	28280	G	C	1	2021-04-23	United States
N_3_V	N	3	SRR15161481	28281	A	T	0,999872	2021-04-23	United States
N_3_E	N	3	SRR15161481	28282	T	A	0,99968	2021-04-23	United States
N_203_K	N	203	SRR15161481	28881	G	A	1	2021-04-23	United States
N_204_R	N	204	SRR15161481	28883	G	C	1	2021-04-23	United States
N_235_F	N	235	SRR15161481	28977	C	T	0,996513	2021-04-23	United States
ORF1ab_670_K	ORF1ab	670	SRR15161482	2273	G	A	0,998954	2021-04-26	United States
ORF1ab_959_S	ORF1ab	959	SRR15161482	3140	C	T	1	2021-04-26	United States
ORF1ab_1143_F	ORF1ab	1143	SRR15161482	3692	G	T	1	2021-04-26	United States
ORF1ab_1202_N	ORF1ab	1202	SRR15161482	3871	G	T	1	2021-04-26	United States
ORF1ab_3195_NA	ORF1ab	3195	SRR15161482	9849	G	-TGA	0,982726	2021-04-26	United States
ORF1ab_3255_I	ORF1ab	3255	SRR15161482	10029	C	T	1	2021-04-26	United States
ORF1ab_3603_NA	ORF1ab	3603	SRR15161482	11074	C	+T	0,0559156	2021-04-26	United States
ORF1ab_3606_NA	ORF1ab	3606	SRR15161482	11082	T	-G	0,121367	2021-04-26	United States
ORF1ab_3606_F	ORF1ab	3606	SRR15161482	11083	G	T	0,999721	2021-04-26	United States
ORF1ab_3618_V	ORF1ab	3618	SRR15161482	11117	A	G	0,999803	2021-04-26	United States
ORF1ab_4175_I	ORF1ab	4175	SRR15161482	12789	C	T	0,99514	2021-04-26	United States
ORF1ab_314_L	ORF1ab	314	SRR15161482	14408	C	T	0,999904	2021-04-26	United States
ORF1ab_1728_D	ORF1ab	1728	SRR15161482	18651	G	T	0,999734	2021-04-26	United States
S_478_K	S	478	SRR15161482	22995	C	A	1	2021-04-26	United States
S_614_G	S	614	SRR15161482	23403	A	G	0,999819	2021-04-26	United States
S_681_H	S	681	SRR15161482	23604	C	A	0,999645	2021-04-26	United States
S_732_A	S	732	SRR15161482	23756	A	G	0,999754	2021-04-26	United States
ORF8_4_P	ORF8	4	SRR15161482	27904	T	C	0,999584	2021-04-26	United States
ORF8_45_L	ORF8	45	SRR15161482	28027	G	T	0,998787	2021-04-26	United States
N_144_H	N	144	SRR15161482	28703	G	C	0,999691	2021-04-26	United States
N_203_K	N	203	SRR15161482	28881	G	A	0,997054	2021-04-26	United States
N_204_R	N	204	SRR15161482	28883	G	C	1	2021-04-26	United States
ORF1ab_1001_I	ORF1ab	1001	SRR15161483	3267	C	T	0,999908	2021-04-23	United States
ORF1ab_1708_D	ORF1ab	1708	SRR15161483	5388	C	A	0,99982	2021-04-23	United States
ORF1ab_2230_T	ORF1ab	2230	SRR15161483	6954	T	C	1	2021-04-23	United States
ORF1ab_3674_NA	ORF1ab	3674	SRR15161483	11287	G	-TCTGGTTTT	0,749478	2021-04-23	United States
ORF1ab_3676_S	ORF1ab	3676	SRR15161483	11291	G	A	0,996441	2021-04-23	United States
ORF1ab_3677_L	ORF1ab	3677	SRR15161483	11296	T	G	1	2021-04-23	United States
ORF1ab_4087_I	ORF1ab	4087	SRR15161483	12525	C	T	0,999836	2021-04-23	United States
ORF1ab_218_L	ORF1ab	218	SRR15161483	14120	C	T	0,999547	2021-04-23	United States
ORF1ab_314_L	ORF1ab	314	SRR15161483	14408	C	T	0,999549	2021-04-23	United States
S_68_NA	S	68	SRR15161483	21764	A	-TACATG	0,899245	2021-04-23	United States
S_143_NA	S	143	SRR15161483	21990	T	-TTA	0,807266	2021-04-23	United States
S_501_Y	S	501	SRR15161483	23063	A	T	0,999717	2021-04-23	United States
S_570_D	S	570	SRR15161483	23271	C	A	0,999623	2021-04-23	United States
S_614_G	S	614	SRR15161483	23403	A	G	0,999872	2021-04-23	United States
S_681_H	S	681	SRR15161483	23604	C	A	1	2021-04-23	United States
S_716_I	S	716	SRR15161483	23709	C	T	0,999875	2021-04-23	United States
S_982_A	S	982	SRR15161483	24506	T	G	0,999894	2021-04-23	United States
S_1118_H	S	1118	SRR15161483	24914	G	C	0,999839	2021-04-23	United States
ORF8_27_*	ORF8	27	SRR15161483	27972	C	T	0,99968	2021-04-23	United States
ORF8_52_I	ORF8	52	SRR15161483	28048	G	T	0,999875	2021-04-23	United States
ORF8_68_*	ORF8	68	SRR15161483	28095	A	T	0,995022	2021-04-23	United States
ORF8_73_C	ORF8	73	SRR15161483	28111	A	G	1	2021-04-23	United States
N_3_H	N	3	SRR15161483	28280	G	C	0,999804	2021-04-23	United States
N_3_V	N	3	SRR15161483	28281	A	T	0,999705	2021-04-23	United States
N_3_E	N	3	SRR15161483	28282	T	A	0,999608	2021-04-23	United States
N_203_K	N	203	SRR15161483	28881	G	A	1	2021-04-23	United States
N_204_R	N	204	SRR15161483	28883	G	C	0,999625	2021-04-23	United States
N_235_F	N	235	SRR15161483	28977	C	T	0,999417	2021-04-23	United States
ORF1ab_375_S	ORF1ab	375	SRR15161484	1389	A	G	0,232127	2021-04-26	United States
ORF1ab_913_D	ORF1ab	913	SRR15161484	3004	G	T	0,999862	2021-04-26	United States
ORF1ab_1001_I	ORF1ab	1001	SRR15161484	3267	C	T	0,99981	2021-04-26	United States
ORF1ab_1708_D	ORF1ab	1708	SRR15161484	5388	C	A	0,99976	2021-04-26	United States
ORF1ab_2230_T	ORF1ab	2230	SRR15161484	6954	T	C	1	2021-04-26	United States
ORF1ab_2259_I	ORF1ab	2259	SRR15161484	7042	G	T	0,999121	2021-04-26	United States
ORF1ab_3674_NA	ORF1ab	3674	SRR15161484	11287	G	-TCTGGTTTT	0,760671	2021-04-26	United States
ORF1ab_3676_S	ORF1ab	3676	SRR15161484	11291	G	A	0,99321	2021-04-26	United States
ORF1ab_3677_L	ORF1ab	3677	SRR15161484	11296	T	G	0,999396	2021-04-26	United States
ORF1ab_218_L	ORF1ab	218	SRR15161484	14120	C	T	0,99909	2021-04-26	United States
ORF1ab_314_L	ORF1ab	314	SRR15161484	14408	C	T	0,999649	2021-04-26	United States
S_68_NA	S	68	SRR15161484	21764	A	-TACATG	0,899294	2021-04-26	United States
S_143_NA	S	143	SRR15161484	21990	T	-TTA	0,802611	2021-04-26	United States
S_501_Y	S	501	SRR15161484	23063	A	T	1	2021-04-26	United States
S_570_D	S	570	SRR15161484	23271	C	A	0,999761	2021-04-26	United States
S_614_G	S	614	SRR15161484	23403	A	G	0,999759	2021-04-26	United States
S_681_H	S	681	SRR15161484	23604	C	A	0,999935	2021-04-26	United States
S_716_I	S	716	SRR15161484	23709	C	T	0,999766	2021-04-26	United States
S_982_A	S	982	SRR15161484	24506	T	G	0,999661	2021-04-26	United States
S_1118_H	S	1118	SRR15161484	24914	G	C	0,999756	2021-04-26	United States
ORF3a_28_S	ORF3a	28	SRR15161484	25475	T	C	0,999771	2021-04-26	United States
ORF3a_240_S	ORF3a	240	SRR15161484	26110	C	T	0,999704	2021-04-26	United States
ORF8_27_*	ORF8	27	SRR15161484	27972	C	T	0,99983	2021-04-26	United States
ORF8_52_I	ORF8	52	SRR15161484	28048	G	T	0,999726	2021-04-26	United States
ORF8_68_*	ORF8	68	SRR15161484	28095	A	T	0,995007	2021-04-26	United States
ORF8_73_C	ORF8	73	SRR15161484	28111	A	G	0,999852	2021-04-26	United States
N_3_H	N	3	SRR15161484	28280	G	C	0,999796	2021-04-26	United States
N_3_V	N	3	SRR15161484	28281	A	T	0,999949	2021-04-26	United States
N_3_E	N	3	SRR15161484	28282	T	A	0,999696	2021-04-26	United States
N_203_K	N	203	SRR15161484	28881	G	A	0,997575	2021-04-26	United States
N_204_R	N	204	SRR15161484	28883	G	C	1	2021-04-26	United States
N_235_F	N	235	SRR15161484	28977	C	T	0,999137	2021-04-26	United States
ORF1ab_591_V	ORF1ab	591	SRR15161485	2037	C	T	0,999321	2021-04-26	United States
ORF1ab_1001_I	ORF1ab	1001	SRR15161485	3267	C	T	0,999634	2021-04-26	United States
ORF1ab_1708_D	ORF1ab	1708	SRR15161485	5388	C	A	0,99972	2021-04-26	United States
ORF1ab_2230_T	ORF1ab	2230	SRR15161485	6954	T	C	0,999435	2021-04-26	United States
ORF1ab_3674_NA	ORF1ab	3674	SRR15161485	11287	G	-TCTGGTTTT	0,715257	2021-04-26	United States
ORF1ab_314_L	ORF1ab	314	SRR15161485	14408	C	T	0,999688	2021-04-26	United States
S_68_NA	S	68	SRR15161485	21764	A	-TACATG	0,902319	2021-04-26	United States
S_143_NA	S	143	SRR15161485	21990	T	-TTA	0,8097	2021-04-26	United States
S_501_Y	S	501	SRR15161485	23063	A	T	1	2021-04-26	United States
S_570_D	S	570	SRR15161485	23271	C	A	0,999085	2021-04-26	United States
S_614_G	S	614	SRR15161485	23403	A	G	0,999907	2021-04-26	United States
S_681_H	S	681	SRR15161485	23604	C	A	0,999694	2021-04-26	United States
S_716_I	S	716	SRR15161485	23709	C	T	0,9998	2021-04-26	United States
S_982_A	S	982	SRR15161485	24506	T	G	0,99966	2021-04-26	United States
S_1118_H	S	1118	SRR15161485	24914	G	C	0,99926	2021-04-26	United States
ORF3a_131_C	ORF3a	131	SRR15161485	25785	G	T	0,999354	2021-04-26	United States
ORF8_27_*	ORF8	27	SRR15161485	27972	C	T	0,998666	2021-04-26	United States
ORF8_51_V	ORF8	51	SRR15161485	28045	C	T	0,999327	2021-04-26	United States
ORF8_52_I	ORF8	52	SRR15161485	28048	G	T	1	2021-04-26	United States
ORF8_68_*	ORF8	68	SRR15161485	28095	A	T	0,997824	2021-04-26	United States
ORF8_73_C	ORF8	73	SRR15161485	28111	A	G	0,999678	2021-04-26	United States
N_3_H	N	3	SRR15161485	28280	G	C	1	2021-04-26	United States
N_3_V	N	3	SRR15161485	28281	A	T	0,999244	2021-04-26	United States
N_3_E	N	3	SRR15161485	28282	T	A	0,998945	2021-04-26	United States
N_203_K	N	203	SRR15161485	28881	G	A	1	2021-04-26	United States
N_204_R	N	204	SRR15161485	28883	G	C	1	2021-04-26	United States
N_235_F	N	235	SRR15161485	28977	C	T	1	2021-04-26	United States
ORF1ab_913_D	ORF1ab	913	SRR15161486	3004	G	T	0,999627	2021-04-25	United States
ORF1ab_1001_I	ORF1ab	1001	SRR15161486	3267	C	T	0,999478	2021-04-25	United States
ORF1ab_1708_D	ORF1ab	1708	SRR15161486	5388	C	A	0,999756	2021-04-25	United States
ORF1ab_2230_T	ORF1ab	2230	SRR15161486	6954	T	C	0,999557	2021-04-25	United States
ORF1ab_2259_I	ORF1ab	2259	SRR15161486	7042	G	T	0,999186	2021-04-25	United States
ORF1ab_3674_NA	ORF1ab	3674	SRR15161486	11287	G	-TCTGGTTTT	0,760105	2021-04-25	United States
ORF1ab_3676_S	ORF1ab	3676	SRR15161486	11291	G	A	0,991568	2021-04-25	United States
ORF1ab_3677_L	ORF1ab	3677	SRR15161486	11296	T	G	0,998967	2021-04-25	United States
ORF1ab_218_L	ORF1ab	218	SRR15161486	14120	C	T	0,999423	2021-04-25	United States
ORF1ab_314_L	ORF1ab	314	SRR15161486	14408	C	T	0,999383	2021-04-25	United States
ORF1ab_1979_Q	ORF1ab	1979	SRR15161486	19404	T	A	1	2021-04-25	United States
S_68_NA	S	68	SRR15161486	21764	A	-TACATG	0,891835	2021-04-25	United States
S_143_NA	S	143	SRR15161486	21990	T	-TTA	0,787584	2021-04-25	United States
S_501_Y	S	501	SRR15161486	23063	A	T	0,999751	2021-04-25	United States
S_570_D	S	570	SRR15161486	23271	C	A	0,999892	2021-04-25	United States
S_614_G	S	614	SRR15161486	23403	A	G	0,999836	2021-04-25	United States
S_681_H	S	681	SRR15161486	23604	C	A	0,999944	2021-04-25	United States
S_716_I	S	716	SRR15161486	23709	C	T	0,999392	2021-04-25	United States
S_982_A	S	982	SRR15161486	24506	T	G	0,999906	2021-04-25	United States
S_1118_H	S	1118	SRR15161486	24914	G	C	0,999737	2021-04-25	United States
ORF3a_240_S	ORF3a	240	SRR15161486	26110	C	T	0,999705	2021-04-25	United States
ORF8_27_*	ORF8	27	SRR15161486	27972	C	T	0,999118	2021-04-25	United States
ORF8_52_I	ORF8	52	SRR15161486	28048	G	T	0,999887	2021-04-25	United States
ORF8_68_*	ORF8	68	SRR15161486	28095	A	T	0,99707	2021-04-25	United States
ORF8_73_C	ORF8	73	SRR15161486	28111	A	G	0,999761	2021-04-25	United States
N_3_H	N	3	SRR15161486	28280	G	C	0,999899	2021-04-25	United States
N_3_V	N	3	SRR15161486	28281	A	T	0,999797	2021-04-25	United States
N_3_E	N	3	SRR15161486	28282	T	A	0,999899	2021-04-25	United States
N_203_K	N	203	SRR15161486	28881	G	A	0,998636	2021-04-25	United States
N_204_R	N	204	SRR15161486	28883	G	C	1	2021-04-25	United States
N_235_F	N	235	SRR15161486	28977	C	T	0,999684	2021-04-25	United States
ORF1ab_1188_L	ORF1ab	1188	SRR15161487	3828	C	T	0,999432	2021-04-22	United States
ORF1ab_1795_Q	ORF1ab	1795	SRR15161487	5648	A	C	0,999857	2021-04-22	United States
ORF1ab_3483_F	ORF1ab	3483	SRR15161487	10712	C	T	0,99994	2021-04-22	United States
ORF1ab_3674_NA	ORF1ab	3674	SRR15161487	11287	G	-TCTGGTTTT	0,73824	2021-04-22	United States
ORF1ab_3676_S	ORF1ab	3676	SRR15161487	11291	G	A	0,993225	2021-04-22	United States
ORF1ab_3677_L	ORF1ab	3677	SRR15161487	11296	T	G	0,999125	2021-04-22	United States
ORF1ab_314_L	ORF1ab	314	SRR15161487	14408	C	T	0,999346	2021-04-22	United States
ORF1ab_1264_D	ORF1ab	1264	SRR15161487	17259	G	T	0,999897	2021-04-22	United States
S_18_F	S	18	SRR15161487	21614	C	T	1	2021-04-22	United States
S_20_N	S	20	SRR15161487	21621	C	A	1	2021-04-22	United States
S_26_S	S	26	SRR15161487	21638	C	T	1	2021-04-22	United States
S_30_H	S	30	SRR15161487	21650	A	C	0,066879	2021-04-22	United States
S_138_Y	S	138	SRR15161487	21974	G	T	0,999201	2021-04-22	United States
S_190_S	S	190	SRR15161487	22132	G	T	1	2021-04-22	United States
S_417_T	S	417	SRR15161487	22812	A	C	0,999322	2021-04-22	United States
S_484_K	S	484	SRR15161487	23012	G	A	1	2021-04-22	United States
S_501_Y	S	501	SRR15161487	23063	A	T	1	2021-04-22	United States
S_614_G	S	614	SRR15161487	23403	A	G	0,999889	2021-04-22	United States
S_655_Y	S	655	SRR15161487	23525	C	T	0,999465	2021-04-22	United States
S_1027_I	S	1027	SRR15161487	24642	C	T	0,999732	2021-04-22	United States
S_1176_F	S	1176	SRR15161487	25088	G	T	0,999759	2021-04-22	United States
ORF3a_44_R	ORF3a	44	SRR15161487	25522	G	A	0,999584	2021-04-22	United States
ORF3a_253_P	ORF3a	253	SRR15161487	26149	T	C	0,997659	2021-04-22	United States
ORF8_92_K	ORF8	92	SRR15161487	28167	G	A	0,999772	2021-04-22	United States
N_80_R	N	80	SRR15161487	28512	C	G	0,999883	2021-04-22	United States
N_202_C	N	202	SRR15161487	28877	A	T	0,998632	2021-04-22	United States
N_202_T	N	202	SRR15161487	28878	G	C	1	2021-04-22	United States
N_203_K	N	203	SRR15161487	28881	G	A	0,998575	2021-04-22	United States
N_204_R	N	204	SRR15161487	28883	G	C	1	2021-04-22	United States
ORF1ab_953_E	ORF1ab	953	SRR15161488	3124	T	G	0,0627376	2021-04-26	United States
ORF1ab_1001_I	ORF1ab	1001	SRR15161488	3267	C	T	1	2021-04-26	United States
ORF1ab_1708_D	ORF1ab	1708	SRR15161488	5388	C	A	0,999556	2021-04-26	United States
ORF1ab_2144_NA	ORF1ab	2144	SRR15161488	6696	C	+T	0,232279	2021-04-26	United States
ORF1ab_2230_T	ORF1ab	2230	SRR15161488	6954	T	C	1	2021-04-26	United States
ORF1ab_2259_I	ORF1ab	2259	SRR15161488	7042	G	T	1	2021-04-26	United States
ORF1ab_3012_G	ORF1ab	3012	SRR15161488	9299	A	G	0,0724638	2021-04-26	United States
ORF1ab_3674_NA	ORF1ab	3674	SRR15161488	11287	G	-TCTGGTTTT	0,655476	2021-04-26	United States
ORF1ab_3923_S	ORF1ab	3923	SRR15161488	12032	G	A	0,0619437	2021-04-26	United States
ORF1ab_218_L	ORF1ab	218	SRR15161488	14120	C	T	1	2021-04-26	United States
ORF1ab_314_L	ORF1ab	314	SRR15161488	14408	C	T	0,999718	2021-04-26	United States
ORF1ab_1929_A	ORF1ab	1929	SRR15161488	19253	T	C	0,261548	2021-04-26	United States
ORF1ab_2545_NA	ORF1ab	2545	SRR15161488	21101	G	+T	0,0680047	2021-04-26	United States
S_68_NA	S	68	SRR15161488	21764	A	-TACATG	0,903458	2021-04-26	United States
S_143_NA	S	143	SRR15161488	21990	T	-TTA	0,807399	2021-04-26	United States
S_501_Y	S	501	SRR15161488	23063	A	T	1	2021-04-26	United States
S_570_D	S	570	SRR15161488	23271	C	A	0,999462	2021-04-26	United States
S_614_G	S	614	SRR15161488	23403	A	G	0,999887	2021-04-26	United States
S_681_H	S	681	SRR15161488	23604	C	A	0,999703	2021-04-26	United States
S_716_I	S	716	SRR15161488	23709	C	T	1	2021-04-26	United States
S_940_F	S	940	SRR15161488	24381	C	T	0,0625869	2021-04-26	United States
S_982_A	S	982	SRR15161488	24506	T	G	0,999269	2021-04-26	United States
S_1118_H	S	1118	SRR15161488	24914	G	C	0,999607	2021-04-26	United States
ORF3a_27_Y	ORF3a	27	SRR15161488	25471	G	T	0,999593	2021-04-26	United States
ORF8_27_*	ORF8	27	SRR15161488	27972	C	T	0,999487	2021-04-26	United States
ORF8_52_I	ORF8	52	SRR15161488	28048	G	T	0,999377	2021-04-26	United States
ORF8_68_*	ORF8	68	SRR15161488	28095	A	T	1	2021-04-26	United States
ORF8_73_C	ORF8	73	SRR15161488	28111	A	G	0,999537	2021-04-26	United States
N_3_H	N	3	SRR15161488	28280	G	C	1	2021-04-26	United States
N_3_V	N	3	SRR15161488	28281	A	T	0,999735	2021-04-26	United States
N_3_E	N	3	SRR15161488	28282	T	A	0,999477	2021-04-26	United States
N_235_F	N	235	SRR15161488	28977	C	T	1	2021-04-26	United States
N_271_I	N	271	SRR15161488	29085	C	T	0,999571	2021-04-26	United States
N_383_A	N	383	SRR15161488	29420	C	G	1	2021-04-26	United States
ORF1ab_1001_I	ORF1ab	1001	SRR15161489	3267	C	T	0,999538	2021-04-23	United States
ORF1ab_1708_D	ORF1ab	1708	SRR15161489	5388	C	A	0,9997	2021-04-23	United States
ORF1ab_2230_T	ORF1ab	2230	SRR15161489	6954	T	C	1	2021-04-23	United States
ORF1ab_2836_I	ORF1ab	2836	SRR15161489	8772	C	T	0,998203	2021-04-23	United States
ORF1ab_2875_H	ORF1ab	2875	SRR15161489	8889	G	A	0,998801	2021-04-23	United States
ORF1ab_3674_NA	ORF1ab	3674	SRR15161489	11287	G	-TCTGGTTTT	0,725437	2021-04-23	United States
ORF1ab_3676_S	ORF1ab	3676	SRR15161489	11291	G	A	0,992076	2021-04-23	United States
ORF1ab_3677_L	ORF1ab	3677	SRR15161489	11296	T	G	0,998994	2021-04-23	United States
ORF1ab_314_L	ORF1ab	314	SRR15161489	14408	C	T	0,999556	2021-04-23	United States
S_68_NA	S	68	SRR15161489	21764	A	-TACATG	0,892798	2021-04-23	United States
S_143_NA	S	143	SRR15161489	21990	T	-TTA	0,803731	2021-04-23	United States
S_231_V	S	231	SRR15161489	22253	A	G	0,999857	2021-04-23	United States
S_501_Y	S	501	SRR15161489	23063	A	T	1	2021-04-23	United States
S_570_D	S	570	SRR15161489	23271	C	A	0,999818	2021-04-23	United States
S_614_G	S	614	SRR15161489	23403	A	G	0,999818	2021-04-23	United States
S_681_H	S	681	SRR15161489	23604	C	A	1	2021-04-23	United States
S_716_I	S	716	SRR15161489	23709	C	T	0,999784	2021-04-23	United States
S_982_A	S	982	SRR15161489	24506	T	G	0,999879	2021-04-23	United States
S_1118_H	S	1118	SRR15161489	24914	G	C	0,999601	2021-04-23	United States
ORF3a_131_C	ORF3a	131	SRR15161489	25785	G	T	0,996671	2021-04-23	United States
ORF8_120_NA	ORF8	120	SRR15161489	28253	C	-A	0,236869	2021-04-23	United States
N_3_H	N	3	SRR15161489	28280	G	C	0,988285	2021-04-23	United States
N_3_V	N	3	SRR15161489	28281	A	T	0,999749	2021-04-23	United States
N_3_E	N	3	SRR15161489	28282	T	A	0,999834	2021-04-23	United States
N_203_K	N	203	SRR15161489	28881	G	A	0,999481	2021-04-23	United States
N_204_R	N	204	SRR15161489	28883	G	C	1	2021-04-23	United States
N_235_F	N	235	SRR15161489	28977	C	T	0,999329	2021-04-23	United States
ORF1ab_1001_I	ORF1ab	1001	SRR15161490	3267	C	T	1	2021-04-26	United States
ORF1ab_1136_A	ORF1ab	1136	SRR15161490	3672	A	C	0,0547264	2021-04-26	United States
ORF1ab_1708_D	ORF1ab	1708	SRR15161490	5388	C	A	1	2021-04-26	United States
ORF1ab_2230_T	ORF1ab	2230	SRR15161490	6954	T	C	1	2021-04-26	United States
ORF1ab_2232_NA	ORF1ab	2232	SRR15161490	6961	G	+T	0,0632184	2021-04-26	United States
ORF1ab_2656_R	ORF1ab	2656	SRR15161490	8232	A	G	0,0639514	2021-04-26	United States
ORF1ab_2699_V	ORF1ab	2699	SRR15161490	8360	A	G	1	2021-04-26	United States
ORF1ab_3603_NA	ORF1ab	3603	SRR15161490	11074	C	-T	0,058864	2021-04-26	United States
ORF1ab_3674_NA	ORF1ab	3674	SRR15161490	11287	G	-TCTGGTTTT	0,65307	2021-04-26	United States
ORF1ab_3966_R	ORF1ab	3966	SRR15161490	12162	A	G	0,999496	2021-04-26	United States
ORF1ab_314_L	ORF1ab	314	SRR15161490	14408	C	T	0,999728	2021-04-26	United States
ORF1ab_1383_R	ORF1ab	1383	SRR15161490	17615	A	G	0,999476	2021-04-26	United States
ORF1ab_2557_R	ORF1ab	2557	SRR15161490	21137	A	G	0,999736	2021-04-26	United States
S_68_NA	S	68	SRR15161490	21764	A	-TACATG	0,900461	2021-04-26	United States
S_138_H	S	138	SRR15161490	21974	G	C	0,0901559	2021-04-26	United States
S_143_NA	S	143	SRR15161490	21990	T	-TTA	0,816617	2021-04-26	United States
S_501_Y	S	501	SRR15161490	23063	A	T	1	2021-04-26	United States
S_570_D	S	570	SRR15161490	23271	C	A	0,999764	2021-04-26	United States
S_614_G	S	614	SRR15161490	23403	A	G	0,99951	2021-04-26	United States
S_681_H	S	681	SRR15161490	23604	C	A	0,999349	2021-04-26	United States
S_716_I	S	716	SRR15161490	23709	C	T	1	2021-04-26	United States
S_982_A	S	982	SRR15161490	24506	T	G	1	2021-04-26	United States
S_1118_H	S	1118	SRR15161490	24914	G	C	1	2021-04-26	United States
S_1191_N	S	1191	SRR15161490	25135	G	T	0,999561	2021-04-26	United States
ORF8_27_*	ORF8	27	SRR15161490	27972	C	T	1	2021-04-26	United States
ORF8_52_I	ORF8	52	SRR15161490	28048	G	T	0,999288	2021-04-26	United States
ORF8_73_C	ORF8	73	SRR15161490	28111	A	G	0,999823	2021-04-26	United States
N_3_H	N	3	SRR15161490	28280	G	C	0,999452	2021-04-26	United States
N_3_V	N	3	SRR15161490	28281	A	T	0,999816	2021-04-26	United States
N_3_E	N	3	SRR15161490	28282	T	A	0,999818	2021-04-26	United States
N_203_K	N	203	SRR15161490	28881	G	A	1	2021-04-26	United States
N_204_R	N	204	SRR15161490	28883	G	C	1	2021-04-26	United States
N_235_F	N	235	SRR15161490	28977	C	T	1	2021-04-26	United States
ORF1ab_1001_I	ORF1ab	1001	SRR15161491	3267	C	T	0,999607	2021-04-20	United States
ORF1ab_1708_D	ORF1ab	1708	SRR15161491	5388	C	A	0,999661	2021-04-20	United States
ORF1ab_2230_T	ORF1ab	2230	SRR15161491	6954	T	C	0,999844	2021-04-20	United States
ORF1ab_3674_NA	ORF1ab	3674	SRR15161491	11287	G	-TCTGGTTTT	0,780178	2021-04-20	United States
ORF1ab_3676_S	ORF1ab	3676	SRR15161491	11291	G	A	0,991813	2021-04-20	United States
ORF1ab_3677_L	ORF1ab	3677	SRR15161491	11296	T	G	1	2021-04-20	United States
ORF1ab_4087_I	ORF1ab	4087	SRR15161491	12525	C	T	0,999807	2021-04-20	United States
ORF1ab_218_L	ORF1ab	218	SRR15161491	14120	C	T	0,998995	2021-04-20	United States
ORF1ab_314_L	ORF1ab	314	SRR15161491	14408	C	T	0,999424	2021-04-20	United States
S_68_NA	S	68	SRR15161491	21764	A	-TACATG	0,89551	2021-04-20	United States
S_143_NA	S	143	SRR15161491	21990	T	-TTA	0,80152	2021-04-20	United States
S_501_Y	S	501	SRR15161491	23063	A	T	0,999481	2021-04-20	United States
S_570_D	S	570	SRR15161491	23271	C	A	0,999666	2021-04-20	United States
S_614_G	S	614	SRR15161491	23403	A	G	0,999914	2021-04-20	United States
S_681_H	S	681	SRR15161491	23604	C	A	0,999622	2021-04-20	United States
S_716_I	S	716	SRR15161491	23709	C	T	0,999879	2021-04-20	United States
S_982_A	S	982	SRR15161491	24506	T	G	0,999789	2021-04-20	United States
S_1118_H	S	1118	SRR15161491	24914	G	C	0,999707	2021-04-20	United States
ORF8_27_*	ORF8	27	SRR15161491	27972	C	T	0,999285	2021-04-20	United States
ORF8_52_I	ORF8	52	SRR15161491	28048	G	T	0,99951	2021-04-20	United States
ORF8_68_*	ORF8	68	SRR15161491	28095	A	T	0,997151	2021-04-20	United States
ORF8_73_C	ORF8	73	SRR15161491	28111	A	G	0,999925	2021-04-20	United States
N_3_H	N	3	SRR15161491	28280	G	C	0,99987	2021-04-20	United States
N_3_V	N	3	SRR15161491	28281	A	T	0,999806	2021-04-20	United States
N_3_E	N	3	SRR15161491	28282	T	A	0,999678	2021-04-20	United States
N_203_K	N	203	SRR15161491	28881	G	A	0,99934	2021-04-20	United States
N_204_R	N	204	SRR15161491	28883	G	C	1	2021-04-20	United States
N_235_F	N	235	SRR15161491	28977	C	T	0,99909	2021-04-20	United States
ORF1ab_872_T	ORF1ab	872	SRR15161492	2879	G	A	0,999276	2021-04-24	United States
ORF1ab_1188_L	ORF1ab	1188	SRR15161492	3828	C	T	0,99992	2021-04-24	United States
ORF1ab_1795_Q	ORF1ab	1795	SRR15161492	5648	A	C	0,999921	2021-04-24	United States
ORF1ab_3573_R	ORF1ab	3573	SRR15161492	10983	A	G	0,999902	2021-04-24	United States
ORF1ab_3674_NA	ORF1ab	3674	SRR15161492	11287	G	-TCTGGTTTT	0,782054	2021-04-24	United States
ORF1ab_3676_S	ORF1ab	3676	SRR15161492	11291	G	A	0,990208	2021-04-24	United States
ORF1ab_3677_L	ORF1ab	3677	SRR15161492	11296	T	G	1	2021-04-24	United States
ORF1ab_314_L	ORF1ab	314	SRR15161492	14408	C	T	0,999204	2021-04-24	United States
ORF1ab_1264_D	ORF1ab	1264	SRR15161492	17259	G	T	0,999858	2021-04-24	United States
S_18_F	S	18	SRR15161492	21614	C	T	1	2021-04-24	United States
S_20_N	S	20	SRR15161492	21621	C	A	1	2021-04-24	United States
S_26_S	S	26	SRR15161492	21638	C	T	1	2021-04-24	United States
S_138_Y	S	138	SRR15161492	21974	G	T	0,998474	2021-04-24	United States
S_190_S	S	190	SRR15161492	22132	G	T	1	2021-04-24	United States
S_417_T	S	417	SRR15161492	22812	A	C	0,998438	2021-04-24	United States
S_484_K	S	484	SRR15161492	23012	G	A	0,999757	2021-04-24	United States
S_501_Y	S	501	SRR15161492	23063	A	T	1	2021-04-24	United States
S_614_G	S	614	SRR15161492	23403	A	G	0,999915	2021-04-24	United States
S_655_Y	S	655	SRR15161492	23525	C	T	0,999764	2021-04-24	United States
S_1027_I	S	1027	SRR15161492	24642	C	T	0,99986	2021-04-24	United States
S_1176_F	S	1176	SRR15161492	25088	G	T	0,999943	2021-04-24	United States
ORF3a_253_P	ORF3a	253	SRR15161492	26149	T	C	0,999594	2021-04-24	United States
ORF8_92_K	ORF8	92	SRR15161492	28167	G	A	0,999272	2021-04-24	United States
N_80_R	N	80	SRR15161492	28512	C	G	0,99982	2021-04-24	United States
N_202_C	N	202	SRR15161492	28877	A	T	0,999649	2021-04-24	United States
N_202_T	N	202	SRR15161492	28878	G	C	1	2021-04-24	United States
N_203_K	N	203	SRR15161492	28881	G	A	1	2021-04-24	United States
N_204_R	N	204	SRR15161492	28883	G	C	1	2021-04-24	United States
ORF1ab_599_V	ORF1ab	599	SRR15161493	2061	C	T	0,999317	2021-04-26	United States
ORF1ab_1001_I	ORF1ab	1001	SRR15161493	3267	C	T	0,999847	2021-04-26	United States
ORF1ab_1708_D	ORF1ab	1708	SRR15161493	5388	C	A	0,999745	2021-04-26	United States
ORF1ab_2230_T	ORF1ab	2230	SRR15161493	6954	T	C	0,999521	2021-04-26	United States
ORF1ab_3674_NA	ORF1ab	3674	SRR15161493	11287	G	-TCTGGTTTT	0,707393	2021-04-26	United States
ORF1ab_3966_R	ORF1ab	3966	SRR15161493	12162	A	G	0,999359	2021-04-26	United States
ORF1ab_314_L	ORF1ab	314	SRR15161493	14408	C	T	0,999645	2021-04-26	United States
ORF1ab_1383_R	ORF1ab	1383	SRR15161493	17615	A	G	0,999291	2021-04-26	United States
ORF1ab_2270_Y	ORF1ab	2270	SRR15161493	20275	G	T	0,998525	2021-04-26	United States
S_68_NA	S	68	SRR15161493	21764	A	-TACATG	0,902102	2021-04-26	United States
S_143_NA	S	143	SRR15161493	21990	T	-TTA	0,813035	2021-04-26	United States
S_501_Y	S	501	SRR15161493	23063	A	T	1	2021-04-26	United States
S_570_D	S	570	SRR15161493	23271	C	A	0,999769	2021-04-26	United States
S_614_G	S	614	SRR15161493	23403	A	G	0,999643	2021-04-26	United States
S_681_H	S	681	SRR15161493	23604	C	A	0,999899	2021-04-26	United States
S_716_I	S	716	SRR15161493	23709	C	T	0,999707	2021-04-26	United States
S_982_A	S	982	SRR15161493	24506	T	G	0,999793	2021-04-26	United States
S_1118_H	S	1118	SRR15161493	24914	G	C	0,999476	2021-04-26	United States
ORF3a_75_N	ORF3a	75	SRR15161493	25617	G	T	0,0534949	2021-04-26	United States
ORF7b_34_M	ORF7b	34	SRR15161493	27855	C	A	0,99949	2021-04-26	United States
ORF8_27_*	ORF8	27	SRR15161493	27972	C	T	0,999521	2021-04-26	United States
ORF8_52_I	ORF8	52	SRR15161493	28048	G	T	0,999808	2021-04-26	United States
ORF8_73_C	ORF8	73	SRR15161493	28111	A	G	0,999401	2021-04-26	United States
N_3_H	N	3	SRR15161493	28280	G	C	0,999258	2021-04-26	United States
N_3_V	N	3	SRR15161493	28281	A	T	0,998881	2021-04-26	United States
N_3_E	N	3	SRR15161493	28282	T	A	0,999814	2021-04-26	United States
N_203_K	N	203	SRR15161493	28881	G	A	0,999462	2021-04-26	United States
N_204_R	N	204	SRR15161493	28883	G	C	0,998956	2021-04-26	United States
N_235_F	N	235	SRR15161493	28977	C	T	0,999595	2021-04-26	United States
ORF1ab_599_V	ORF1ab	599	SRR15161494	2061	C	T	1	2021-04-20	United States
ORF1ab_1001_I	ORF1ab	1001	SRR15161494	3267	C	T	1	2021-04-20	United States
ORF1ab_1708_D	ORF1ab	1708	SRR15161494	5388	C	A	0,999843	2021-04-20	United States
ORF1ab_2230_T	ORF1ab	2230	SRR15161494	6954	T	C	1	2021-04-20	United States
ORF1ab_3674_NA	ORF1ab	3674	SRR15161494	11287	G	-TCTGGTTTT	0,73794	2021-04-20	United States
ORF1ab_3676_S	ORF1ab	3676	SRR15161494	11291	G	A	0,989865	2021-04-20	United States
ORF1ab_3677_L	ORF1ab	3677	SRR15161494	11296	T	G	1	2021-04-20	United States
ORF1ab_3966_R	ORF1ab	3966	SRR15161494	12162	A	G	0,999582	2021-04-20	United States
ORF1ab_314_L	ORF1ab	314	SRR15161494	14408	C	T	0,99963	2021-04-20	United States
ORF1ab_1383_R	ORF1ab	1383	SRR15161494	17615	A	G	0,999692	2021-04-20	United States
ORF1ab_2270_Y	ORF1ab	2270	SRR15161494	20275	G	T	1	2021-04-20	United States
S_68_NA	S	68	SRR15161494	21764	A	-TACATG	0,897727	2021-04-20	United States
S_143_NA	S	143	SRR15161494	21990	T	-TTA	0,796709	2021-04-20	United States
S_501_Y	S	501	SRR15161494	23063	A	T	1	2021-04-20	United States
S_570_D	S	570	SRR15161494	23271	C	A	0,9999	2021-04-20	United States
S_614_G	S	614	SRR15161494	23403	A	G	0,999794	2021-04-20	United States
S_681_H	S	681	SRR15161494	23604	C	A	0,999788	2021-04-20	United States
S_716_I	S	716	SRR15161494	23709	C	T	0,999428	2021-04-20	United States
S_982_A	S	982	SRR15161494	24506	T	G	0,999645	2021-04-20	United States
S_1118_H	S	1118	SRR15161494	24914	G	C	0,99973	2021-04-20	United States
ORF7b_34_M	ORF7b	34	SRR15161494	27855	C	A	0,999628	2021-04-20	United States
ORF8_27_*	ORF8	27	SRR15161494	27972	C	T	0,999426	2021-04-20	United States
ORF8_52_I	ORF8	52	SRR15161494	28048	G	T	1	2021-04-20	United States
ORF8_73_C	ORF8	73	SRR15161494	28111	A	G	1	2021-04-20	United States
N_3_H	N	3	SRR15161494	28280	G	C	1	2021-04-20	United States
N_3_V	N	3	SRR15161494	28281	A	T	0,999636	2021-04-20	United States
N_3_E	N	3	SRR15161494	28282	T	A	0,999782	2021-04-20	United States
N_203_K	N	203	SRR15161494	28881	G	A	1	2021-04-20	United States
N_204_R	N	204	SRR15161494	28883	G	C	1	2021-04-20	United States
N_235_F	N	235	SRR15161494	28977	C	T	1	2021-04-20	United States
ORF1ab_265_I	ORF1ab	265	SRR15161495	1059	C	T	0,999672	2021-04-22	United States
ORF1ab_3201_P	ORF1ab	3201	SRR15161495	9867	T	C	1	2021-04-22	United States
ORF1ab_3674_NA	ORF1ab	3674	SRR15161495	11287	G	-TCTGGTTTT	0,726504	2021-04-22	United States
ORF1ab_3676_S	ORF1ab	3676	SRR15161495	11291	G	A	0,992198	2021-04-22	United States
ORF1ab_3677_L	ORF1ab	3677	SRR15161495	11296	T	G	1	2021-04-22	United States
ORF1ab_314_L	ORF1ab	314	SRR15161495	14408	C	T	0,99972	2021-04-22	United States
ORF1ab_1011_H	ORF1ab	1011	SRR15161495	16500	A	C	0,999521	2021-04-22	United States
S_3_NA	S	3	SRR15161495	21569	G	+T	0,0772676	2021-04-22	United States
S_5_F	S	5	SRR15161495	21575	C	T	1	2021-04-22	United States
S_95_I	S	95	SRR15161495	21846	C	T	0,99988	2021-04-22	United States
S_253_G	S	253	SRR15161495	22320	A	G	1	2021-04-22	United States
S_484_K	S	484	SRR15161495	23012	G	A	1	2021-04-22	United States
S_614_G	S	614	SRR15161495	23403	A	G	0,999829	2021-04-22	United States
S_701_V	S	701	SRR15161495	23664	C	T	0,999789	2021-04-22	United States
ORF3a_34_M	ORF3a	34	SRR15161495	25493	C	T	0,999539	2021-04-22	United States
ORF3a_42_L	ORF3a	42	SRR15161495	25517	C	T	0,998459	2021-04-22	United States
ORF3a_57_H	ORF3a	57	SRR15161495	25563	G	T	0,999788	2021-04-22	United States
ORF3a_104_L	ORF3a	104	SRR15161495	25703	C	T	0,992586	2021-04-22	United States
ORF8_11_I	ORF8	11	SRR15161495	27925	C	T	0,999706	2021-04-22	United States
N_199_L	N	199	SRR15161495	28869	C	T	0,999347	2021-04-22	United States
N_234_I	N	234	SRR15161495	28975	G	A	0,998712	2021-04-22	United States
ORF1ab_1001_I	ORF1ab	1001	SRR15161496	3267	C	T	0,999661	2021-04-22	United States
ORF1ab_1708_D	ORF1ab	1708	SRR15161496	5388	C	A	0,999676	2021-04-22	United States
ORF1ab_2230_T	ORF1ab	2230	SRR15161496	6954	T	C	1	2021-04-22	United States
ORF1ab_3674_NA	ORF1ab	3674	SRR15161496	11287	G	-TCTGGTTTT	0,728913	2021-04-22	United States
ORF1ab_3676_S	ORF1ab	3676	SRR15161496	11291	G	A	0,995614	2021-04-22	United States
ORF1ab_3677_L	ORF1ab	3677	SRR15161496	11296	T	G	1	2021-04-22	United States
ORF1ab_3966_R	ORF1ab	3966	SRR15161496	12162	A	G	0,999728	2021-04-22	United States
ORF1ab_314_L	ORF1ab	314	SRR15161496	14408	C	T	0,999769	2021-04-22	United States
ORF1ab_1383_R	ORF1ab	1383	SRR15161496	17615	A	G	0,999561	2021-04-22	United States
ORF1ab_2557_R	ORF1ab	2557	SRR15161496	21137	A	G	1	2021-04-22	United States
S_68_NA	S	68	SRR15161496	21764	A	-TACATG	0,881613	2021-04-22	United States
S_143_NA	S	143	SRR15161496	21990	T	-TTA	0,784653	2021-04-22	United States
S_570_D	S	570	SRR15161496	23271	C	A	0,99967	2021-04-22	United States
S_614_G	S	614	SRR15161496	23403	A	G	0,999868	2021-04-22	United States
S_681_H	S	681	SRR15161496	23604	C	A	0,999859	2021-04-22	United States
S_716_I	S	716	SRR15161496	23709	C	T	0,999857	2021-04-22	United States
S_982_A	S	982	SRR15161496	24506	T	G	0,99972	2021-04-22	United States
S_1118_H	S	1118	SRR15161496	24914	G	C	0,99993	2021-04-22	United States
S_1191_N	S	1191	SRR15161496	25135	G	T	0,999292	2021-04-22	United States
ORF8_27_*	ORF8	27	SRR15161496	27972	C	T	1	2021-04-22	United States
ORF8_52_I	ORF8	52	SRR15161496	28048	G	T	0,999629	2021-04-22	United States
ORF8_73_C	ORF8	73	SRR15161496	28111	A	G	0,999788	2021-04-22	United States
N_3_H	N	3	SRR15161496	28280	G	C	0,999942	2021-04-22	United States
N_3_V	N	3	SRR15161496	28281	A	T	0,999884	2021-04-22	United States
N_3_E	N	3	SRR15161496	28282	T	A	0,999595	2021-04-22	United States
N_24_N	N	24	SRR15161496	28344	C	A	0,999543	2021-04-22	United States
N_203_K	N	203	SRR15161496	28881	G	A	1	2021-04-22	United States
N_204_R	N	204	SRR15161496	28883	G	C	1	2021-04-22	United States
N_235_F	N	235	SRR15161496	28977	C	T	1	2021-04-22	United States
ORF1ab_1001_I	ORF1ab	1001	SRR15161497	3267	C	T	0,99914	2021-04-28	United States
ORF1ab_1708_D	ORF1ab	1708	SRR15161497	5388	C	A	0,999573	2021-04-28	United States
ORF1ab_2230_T	ORF1ab	2230	SRR15161497	6954	T	C	1	2021-04-28	United States
ORF1ab_3674_NA	ORF1ab	3674	SRR15161497	11287	G	-TCTGGTTTT	0,71103	2021-04-28	United States
ORF1ab_3767_S	ORF1ab	3767	SRR15161497	11564	C	T	0,998701	2021-04-28	United States
ORF1ab_314_L	ORF1ab	314	SRR15161497	14408	C	T	1	2021-04-28	United States
ORF1ab_1727_L	ORF1ab	1727	SRR15161497	18647	C	T	0,999186	2021-04-28	United States
S_68_NA	S	68	SRR15161497	21764	A	-TACATG	0,905469	2021-04-28	United States
S_143_NA	S	143	SRR15161497	21990	T	-TTA	0,803962	2021-04-28	United States
S_501_Y	S	501	SRR15161497	23063	A	T	1	2021-04-28	United States
S_570_D	S	570	SRR15161497	23271	C	A	0,999306	2021-04-28	United States
S_614_G	S	614	SRR15161497	23403	A	G	0,999719	2021-04-28	United States
S_681_H	S	681	SRR15161497	23604	C	A	0,999867	2021-04-28	United States
S_716_I	S	716	SRR15161497	23709	C	T	0,999625	2021-04-28	United States
S_747_N	S	747	SRR15161497	23802	C	A	0,99884	2021-04-28	United States
S_982_A	S	982	SRR15161497	24506	T	G	0,999762	2021-04-28	United States
S_1118_H	S	1118	SRR15161497	24914	G	C	0,999873	2021-04-28	United States
ORF3a_74_F	ORF3a	74	SRR15161497	25613	C	T	0,983672	2021-04-28	United States
ORF3a_155_H	ORF3a	155	SRR15161497	25855	G	C	0,999151	2021-04-28	United States
ORF8_27_*	ORF8	27	SRR15161497	27972	C	T	0,99961	2021-04-28	United States
ORF8_52_I	ORF8	52	SRR15161497	28048	G	T	0,999765	2021-04-28	United States
ORF8_68_*	ORF8	68	SRR15161497	28095	A	T	0,996423	2021-04-28	United States
ORF8_73_C	ORF8	73	SRR15161497	28111	A	G	0,999352	2021-04-28	United States
N_3_H	N	3	SRR15161497	28280	G	C	0,999781	2021-04-28	United States
N_3_V	N	3	SRR15161497	28281	A	T	0,999113	2021-04-28	United States
N_3_E	N	3	SRR15161497	28282	T	A	0,999339	2021-04-28	United States
N_203_K	N	203	SRR15161497	28881	G	A	0,999335	2021-04-28	United States
N_204_R	N	204	SRR15161497	28883	G	C	0,999354	2021-04-28	United States
N_235_F	N	235	SRR15161497	28977	C	T	0,998015	2021-04-28	United States
ORF1ab_1001_I	ORF1ab	1001	SRR15161499	3267	C	T	0,999771	2021-04-27	United States
ORF1ab_1708_D	ORF1ab	1708	SRR15161499	5388	C	A	0,999801	2021-04-27	United States
ORF1ab_2230_T	ORF1ab	2230	SRR15161499	6954	T	C	1	2021-04-27	United States
ORF1ab_2780_L	ORF1ab	2780	SRR15161499	8603	T	C	0,996322	2021-04-27	United States
ORF1ab_3674_NA	ORF1ab	3674	SRR15161499	11287	G	-TCTGGTTTT	0,724657	2021-04-27	United States
ORF1ab_3676_S	ORF1ab	3676	SRR15161499	11291	G	A	0,993559	2021-04-27	United States
ORF1ab_3677_L	ORF1ab	3677	SRR15161499	11296	T	G	0,999023	2021-04-27	United States
ORF1ab_314_L	ORF1ab	314	SRR15161499	14408	C	T	0,999534	2021-04-27	United States
ORF1ab_1383_R	ORF1ab	1383	SRR15161499	17615	A	G	0,999872	2021-04-27	United States
ORF1ab_1695_G	ORF1ab	1695	SRR15161499	18550	A	G	0,999873	2021-04-27	United States
S_68_NA	S	68	SRR15161499	21764	A	-TACATG	0,89165	2021-04-27	United States
S_143_NA	S	143	SRR15161499	21990	T	-TTA	0,79647	2021-04-27	United States
S_501_Y	S	501	SRR15161499	23063	A	T	0,999746	2021-04-27	United States
S_570_D	S	570	SRR15161499	23271	C	A	0,999609	2021-04-27	United States
S_614_G	S	614	SRR15161499	23403	A	G	0,99995	2021-04-27	United States
S_681_H	S	681	SRR15161499	23604	C	A	0,999711	2021-04-27	United States
S_716_I	S	716	SRR15161499	23709	C	T	0,999712	2021-04-27	United States
S_982_A	S	982	SRR15161499	24506	T	G	0,995127	2021-04-27	United States
S_1118_H	S	1118	SRR15161499	24914	G	C	0,999828	2021-04-27	United States
ORF3a_15_F	ORF3a	15	SRR15161499	25437	G	T	0,999515	2021-04-27	United States
M_89_S	M	89	SRR15161499	26787	G	A	0,998689	2021-04-27	United States
ORF8_27_*	ORF8	27	SRR15161499	27972	C	T	0,998805	2021-04-27	United States
ORF8_52_I	ORF8	52	SRR15161499	28048	G	T	0,99948	2021-04-27	United States
ORF8_73_C	ORF8	73	SRR15161499	28111	A	G	0,999717	2021-04-27	United States
N_3_H	N	3	SRR15161499	28280	G	C	1	2021-04-27	United States
N_3_V	N	3	SRR15161499	28281	A	T	0,999825	2021-04-27	United States
N_3_E	N	3	SRR15161499	28282	T	A	0,999913	2021-04-27	United States
N_203_K	N	203	SRR15161499	28881	G	A	1	2021-04-27	United States
N_204_R	N	204	SRR15161499	28883	G	C	1	2021-04-27	United States
N_235_F	N	235	SRR15161499	28977	C	T	0,995751	2021-04-27	United States
N_398_V	N	398	SRR15161499	29466	C	T	0,999461	2021-04-27	United States
ORF1ab_599_V	ORF1ab	599	SRR15161500	2061	C	T	0,999414	2021-04-22	United States
ORF1ab_1001_I	ORF1ab	1001	SRR15161500	3267	C	T	0,999768	2021-04-22	United States
ORF1ab_1708_D	ORF1ab	1708	SRR15161500	5388	C	A	0,999818	2021-04-22	United States
ORF1ab_1746_S	ORF1ab	1746	SRR15161500	5503	A	C	0,999776	2021-04-22	United States
ORF1ab_2230_T	ORF1ab	2230	SRR15161500	6954	T	C	0,999813	2021-04-22	United States
ORF1ab_3674_NA	ORF1ab	3674	SRR15161500	11287	G	-TCTGGTTTT	0,766551	2021-04-22	United States
ORF1ab_3676_S	ORF1ab	3676	SRR15161500	11291	G	A	0,994258	2021-04-22	United States
ORF1ab_3677_L	ORF1ab	3677	SRR15161500	11296	T	G	0,999411	2021-04-22	United States
ORF1ab_3966_R	ORF1ab	3966	SRR15161500	12162	A	G	0,999599	2021-04-22	United States
ORF1ab_314_L	ORF1ab	314	SRR15161500	14408	C	T	0,999658	2021-04-22	United States
ORF1ab_1383_R	ORF1ab	1383	SRR15161500	17615	A	G	0,999741	2021-04-22	United States
ORF1ab_2270_Y	ORF1ab	2270	SRR15161500	20275	G	T	0,999458	2021-04-22	United States
S_68_NA	S	68	SRR15161500	21764	A	-TACATG	0,885138	2021-04-22	United States
S_143_NA	S	143	SRR15161500	21990	T	-TTA	0,800588	2021-04-22	United States
S_501_Y	S	501	SRR15161500	23063	A	T	1	2021-04-22	United States
S_570_D	S	570	SRR15161500	23271	C	A	0,999551	2021-04-22	United States
S_614_G	S	614	SRR15161500	23403	A	G	1	2021-04-22	United States
S_681_H	S	681	SRR15161500	23604	C	A	0,999936	2021-04-22	United States
S_716_I	S	716	SRR15161500	23709	C	T	0,999845	2021-04-22	United States
S_982_A	S	982	SRR15161500	24506	T	G	0,999705	2021-04-22	United States
S_1118_H	S	1118	SRR15161500	24914	G	C	0,999743	2021-04-22	United States
ORF3a_38_L	ORF3a	38	SRR15161500	25505	A	T	0,999659	2021-04-22	United States
ORF8_27_*	ORF8	27	SRR15161500	27972	C	T	0,999946	2021-04-22	United States
ORF8_52_I	ORF8	52	SRR15161500	28048	G	T	0,999707	2021-04-22	United States
ORF8_73_C	ORF8	73	SRR15161500	28111	A	G	0,999805	2021-04-22	United States
N_3_H	N	3	SRR15161500	28280	G	C	0,999894	2021-04-22	United States
N_3_V	N	3	SRR15161500	28281	A	T	0,999894	2021-04-22	United States
N_3_E	N	3	SRR15161500	28282	T	A	0,99963	2021-04-22	United States
N_203_K	N	203	SRR15161500	28881	G	A	0,999386	2021-04-22	United States
N_204_R	N	204	SRR15161500	28883	G	C	1	2021-04-22	United States
N_235_F	N	235	SRR15161500	28977	C	T	0,999018	2021-04-22	United States
ORF1ab_215_F	ORF1ab	215	SRR15161501	910	G	T	0,999836	2021-04-22	United States
ORF1ab_599_V	ORF1ab	599	SRR15161501	2061	C	T	0,998585	2021-04-22	United States
ORF1ab_1001_I	ORF1ab	1001	SRR15161501	3267	C	T	0,99979	2021-04-22	United States
ORF1ab_1708_D	ORF1ab	1708	SRR15161501	5388	C	A	0,999863	2021-04-22	United States
ORF1ab_2230_T	ORF1ab	2230	SRR15161501	6954	T	C	0,998735	2021-04-22	United States
ORF1ab_3674_NA	ORF1ab	3674	SRR15161501	11287	G	-TCTGGTTTT	0,773642	2021-04-22	United States
ORF1ab_3676_S	ORF1ab	3676	SRR15161501	11291	G	A	0,992383	2021-04-22	United States
ORF1ab_3677_L	ORF1ab	3677	SRR15161501	11296	T	G	0,999312	2021-04-22	United States
ORF1ab_3966_R	ORF1ab	3966	SRR15161501	12162	A	G	0,999759	2021-04-22	United States
ORF1ab_314_L	ORF1ab	314	SRR15161501	14408	C	T	0,999493	2021-04-22	United States
ORF1ab_1383_R	ORF1ab	1383	SRR15161501	17615	A	G	0,99978	2021-04-22	United States
ORF1ab_2270_Y	ORF1ab	2270	SRR15161501	20275	G	T	1	2021-04-22	United States
S_68_NA	S	68	SRR15161501	21764	A	-TACATG	0,898477	2021-04-22	United States
S_143_NA	S	143	SRR15161501	21990	T	-TTA	0,797758	2021-04-22	United States
S_501_Y	S	501	SRR15161501	23063	A	T	0,999177	2021-04-22	United States
S_570_D	S	570	SRR15161501	23271	C	A	0,999485	2021-04-22	United States
S_614_G	S	614	SRR15161501	23403	A	G	0,999879	2021-04-22	United States
S_681_H	S	681	SRR15161501	23604	C	A	0,999925	2021-04-22	United States
S_716_I	S	716	SRR15161501	23709	C	T	0,999778	2021-04-22	United States
S_982_A	S	982	SRR15161501	24506	T	G	0,999657	2021-04-22	United States
S_1118_H	S	1118	SRR15161501	24914	G	C	0,999707	2021-04-22	United States
ORF7b_34_M	ORF7b	34	SRR15161501	27855	C	A	1	2021-04-22	United States
ORF8_27_*	ORF8	27	SRR15161501	27972	C	T	0,999363	2021-04-22	United States
ORF8_52_I	ORF8	52	SRR15161501	28048	G	T	0,999916	2021-04-22	United States
ORF8_73_C	ORF8	73	SRR15161501	28111	A	G	0,99972	2021-04-22	United States
N_3_H	N	3	SRR15161501	28280	G	C	0,99994	2021-04-22	United States
N_3_V	N	3	SRR15161501	28281	A	T	0,999638	2021-04-22	United States
N_3_E	N	3	SRR15161501	28282	T	A	0,99988	2021-04-22	United States
N_203_K	N	203	SRR15161501	28881	G	A	0,999846	2021-04-22	United States
N_204_R	N	204	SRR15161501	28883	G	C	0,999852	2021-04-22	United States
N_235_F	N	235	SRR15161501	28977	C	T	0,999237	2021-04-22	United States
ORF1ab_45_Y	ORF1ab	45	SRR15161502	398	C	T	0,999185	2021-04-25	United States
ORF1ab_1001_I	ORF1ab	1001	SRR15161502	3267	C	T	1	2021-04-25	United States
ORF1ab_1708_D	ORF1ab	1708	SRR15161502	5388	C	A	0,999572	2021-04-25	United States
ORF1ab_2061_F	ORF1ab	2061	SRR15161502	6446	G	T	0,999312	2021-04-25	United States
ORF1ab_2230_T	ORF1ab	2230	SRR15161502	6954	T	C	0,999616	2021-04-25	United States
ORF1ab_2483_S	ORF1ab	2483	SRR15161502	7712	C	T	0,075659	2021-04-25	United States
ORF1ab_3674_NA	ORF1ab	3674	SRR15161502	11287	G	-TCTGGTTTT	0,765362	2021-04-25	United States
ORF1ab_3676_S	ORF1ab	3676	SRR15161502	11291	G	A	0,981595	2021-04-25	United States
ORF1ab_3677_L	ORF1ab	3677	SRR15161502	11296	T	G	1	2021-04-25	United States
ORF1ab_218_L	ORF1ab	218	SRR15161502	14120	C	T	0,998937	2021-04-25	United States
ORF1ab_314_L	ORF1ab	314	SRR15161502	14408	C	T	0,999852	2021-04-25	United States
ORF1ab_1975_S	ORF1ab	1975	SRR15161502	19390	C	T	0,992908	2021-04-25	United States
S_68_NA	S	68	SRR15161502	21764	A	-TACATG	0,896888	2021-04-25	United States
S_80_Y	S	80	SRR15161502	21800	G	T	0,999528	2021-04-25	United States
S_143_NA	S	143	SRR15161502	21990	T	-TTA	0,785937	2021-04-25	United States
S_501_Y	S	501	SRR15161502	23063	A	T	0,999795	2021-04-25	United States
S_570_D	S	570	SRR15161502	23271	C	A	0,999369	2021-04-25	United States
S_614_G	S	614	SRR15161502	23403	A	G	0,999755	2021-04-25	United States
S_681_H	S	681	SRR15161502	23604	C	A	0,999632	2021-04-25	United States
S_716_I	S	716	SRR15161502	23709	C	T	0,999627	2021-04-25	United States
S_982_A	S	982	SRR15161502	24506	T	G	1	2021-04-25	United States
S_1118_H	S	1118	SRR15161502	24914	G	C	0,999541	2021-04-25	United States
ORF6_61_H	ORF6	61	SRR15161502	27382	G	C	1	2021-04-25	United States
ORF6_61_V	ORF6	61	SRR15161502	27383	A	T	1	2021-04-25	United States
ORF8_27_*	ORF8	27	SRR15161502	27972	C	T	0,999784	2021-04-25	United States
ORF8_52_I	ORF8	52	SRR15161502	28048	G	T	1	2021-04-25	United States
ORF8_64_D	ORF8	64	SRR15161502	28085	G	T	1	2021-04-25	United States
ORF8_68_*	ORF8	68	SRR15161502	28095	A	T	0,996299	2021-04-25	United States
ORF8_73_C	ORF8	73	SRR15161502	28111	A	G	0,999594	2021-04-25	United States
N_3_H	N	3	SRR15161502	28280	G	C	0,999531	2021-04-25	United States
N_3_V	N	3	SRR15161502	28281	A	T	1	2021-04-25	United States
N_3_E	N	3	SRR15161502	28282	T	A	0,999529	2021-04-25	United States
N_203_K	N	203	SRR15161502	28881	G	A	1	2021-04-25	United States
N_204_R	N	204	SRR15161502	28883	G	C	1	2021-04-25	United States
N_235_F	N	235	SRR15161502	28977	C	T	1	2021-04-25	United States
ORF10_24_C	ORF10	24	SRR15161502	29627	C	T	0,0585564	2021-04-25	United States
ORF1ab_45_Y	ORF1ab	45	SRR15161503	398	C	T	0,992624	2021-04-22	United States
ORF1ab_1001_I	ORF1ab	1001	SRR15161503	3267	C	T	0,999826	2021-04-22	United States
ORF1ab_1708_D	ORF1ab	1708	SRR15161503	5388	C	A	0,999924	2021-04-22	United States
ORF1ab_2061_F	ORF1ab	2061	SRR15161503	6446	G	T	0,999795	2021-04-22	United States
ORF1ab_2230_T	ORF1ab	2230	SRR15161503	6954	T	C	1	2021-04-22	United States
ORF1ab_3674_NA	ORF1ab	3674	SRR15161503	11287	G	-TCTGGTTTT	0,740974	2021-04-22	United States
ORF1ab_3676_S	ORF1ab	3676	SRR15161503	11291	G	A	0,996528	2021-04-22	United States
ORF1ab_3677_L	ORF1ab	3677	SRR15161503	11296	T	G	1	2021-04-22	United States
ORF1ab_218_L	ORF1ab	218	SRR15161503	14120	C	T	0,999205	2021-04-22	United States
ORF1ab_314_L	ORF1ab	314	SRR15161503	14408	C	T	0,999533	2021-04-22	United States
ORF1ab_1975_S	ORF1ab	1975	SRR15161503	19390	C	T	1	2021-04-22	United States
S_68_NA	S	68	SRR15161503	21764	A	-TACATG	0,894421	2021-04-22	United States
S_80_Y	S	80	SRR15161503	21800	G	T	0,999851	2021-04-22	United States
S_143_NA	S	143	SRR15161503	21990	T	-TTA	0,801003	2021-04-22	United States
S_501_Y	S	501	SRR15161503	23063	A	T	1	2021-04-22	United States
S_570_D	S	570	SRR15161503	23271	C	A	0,999711	2021-04-22	United States
S_614_G	S	614	SRR15161503	23403	A	G	0,999746	2021-04-22	United States
S_681_H	S	681	SRR15161503	23604	C	A	0,999876	2021-04-22	United States
S_716_I	S	716	SRR15161503	23709	C	T	0,999789	2021-04-22	United States
S_982_A	S	982	SRR15161503	24506	T	G	0,999848	2021-04-22	United States
S_1118_H	S	1118	SRR15161503	24914	G	C	0,999765	2021-04-22	United States
ORF6_61_H	ORF6	61	SRR15161503	27382	G	C	0,999834	2021-04-22	United States
ORF6_61_V	ORF6	61	SRR15161503	27383	A	T	0,999889	2021-04-22	United States
ORF8_27_*	ORF8	27	SRR15161503	27972	C	T	0,999605	2021-04-22	United States
ORF8_52_I	ORF8	52	SRR15161503	28048	G	T	1	2021-04-22	United States
ORF8_64_D	ORF8	64	SRR15161503	28085	G	T	0,999452	2021-04-22	United States
ORF8_68_*	ORF8	68	SRR15161503	28095	A	T	0,997067	2021-04-22	United States
ORF8_73_C	ORF8	73	SRR15161503	28111	A	G	0,999758	2021-04-22	United States
N_3_H	N	3	SRR15161503	28280	G	C	1	2021-04-22	United States
N_3_V	N	3	SRR15161503	28281	A	T	0,999931	2021-04-22	United States
N_3_E	N	3	SRR15161503	28282	T	A	0,999863	2021-04-22	United States
N_203_K	N	203	SRR15161503	28881	G	A	0,999737	2021-04-22	United States
N_204_R	N	204	SRR15161503	28883	G	C	0,999496	2021-04-22	United States
N_235_F	N	235	SRR15161503	28977	C	T	0,998213	2021-04-22	United States
ORF1ab_265_I	ORF1ab	265	SRR15161504	1059	C	T	0,99454	2021-04-25	United States
ORF1ab_519_S	ORF1ab	519	SRR15161504	1820	G	A	0,156163	2021-04-25	United States
ORF1ab_1576_Y	ORF1ab	1576	SRR15161504	4991	A	T	1	2021-04-25	United States
ORF1ab_1679_S	ORF1ab	1679	SRR15161504	5300	G	T	0,999588	2021-04-25	United States
ORF1ab_1820_I	ORF1ab	1820	SRR15161504	5724	C	T	1	2021-04-25	United States
ORF1ab_3162_E	ORF1ab	3162	SRR15161504	9749	A	G	0,999674	2021-04-25	United States
ORF1ab_3201_P	ORF1ab	3201	SRR15161504	9867	T	C	0,998693	2021-04-25	United States
ORF1ab_3209_V	ORF1ab	3209	SRR15161504	9891	C	T	0,999461	2021-04-25	United States
ORF1ab_3674_NA	ORF1ab	3674	SRR15161504	11287	G	-TCTGGTTTT	0,69423	2021-04-25	United States
ORF1ab_3676_S	ORF1ab	3676	SRR15161504	11291	G	A	0,996124	2021-04-25	United States
ORF1ab_3677_L	ORF1ab	3677	SRR15161504	11296	T	G	1	2021-04-25	United States
ORF1ab_3847_I	ORF1ab	3847	SRR15161504	11804	G	A	0,999791	2021-04-25	United States
ORF1ab_314_L	ORF1ab	314	SRR15161504	14408	C	T	0,999094	2021-04-25	United States
ORF1ab_994_C	ORF1ab	994	SRR15161504	16448	A	G	1	2021-04-25	United States
ORF1ab_1895_T	ORF1ab	1895	SRR15161504	19150	G	A	0,999427	2021-04-25	United States
ORF1ab_2337_V	ORF1ab	2337	SRR15161504	20477	G	T	1	2021-04-25	United States
S_30_H	S	30	SRR15161504	21650	A	C	0,0732436	2021-04-25	United States
S_80_G	S	80	SRR15161504	21801	A	G	1	2021-04-25	United States
S_142_NA	S	142	SRR15161504	21987	G	-TGT	0,746532	2021-04-25	United States
S_452_R	S	452	SRR15161504	22917	T	G	1	2021-04-25	United States
S_614_G	S	614	SRR15161504	23403	A	G	0,999858	2021-04-25	United States
S_859_N	S	859	SRR15161504	24138	C	A	0,99989	2021-04-25	United States
S_950_H	S	950	SRR15161504	24410	G	C	0,99816	2021-04-25	United States
ORF3a_42_L	ORF3a	42	SRR15161504	25517	C	T	0,998638	2021-04-25	United States
ORF3a_57_H	ORF3a	57	SRR15161504	25563	G	T	0,99947	2021-04-25	United States
ORF3a_104_L	ORF3a	104	SRR15161504	25703	C	T	0,99148	2021-04-25	United States
ORF8_11_I	ORF8	11	SRR15161504	27925	C	T	0,999659	2021-04-25	United States
ORF8_51_S	ORF8	51	SRR15161504	28044	G	T	0,999491	2021-04-25	United States
ORF8_115_P	ORF8	115	SRR15161504	28237	G	C	0,999828	2021-04-25	United States
N_205_I	N	205	SRR15161504	28887	C	T	0,999102	2021-04-25	United States
N_234_I	N	234	SRR15161504	28975	G	A	0,99916	2021-04-25	United States
ORF1ab_1001_I	ORF1ab	1001	SRR15161505	3267	C	T	1	2021-04-22	United States
ORF1ab_1708_D	ORF1ab	1708	SRR15161505	5388	C	A	0,999856	2021-04-22	United States
ORF1ab_2230_T	ORF1ab	2230	SRR15161505	6954	T	C	1	2021-04-22	United States
ORF1ab_2269_S	ORF1ab	2269	SRR15161505	7070	G	A	0,248866	2021-04-22	United States
ORF1ab_3509_Y	ORF1ab	3509	SRR15161505	10790	C	T	0,077213	2021-04-22	United States
ORF1ab_3674_NA	ORF1ab	3674	SRR15161505	11287	G	-TCTGGTTTT	0,74095	2021-04-22	United States
ORF1ab_3676_S	ORF1ab	3676	SRR15161505	11291	G	A	0,990789	2021-04-22	United States
ORF1ab_3677_L	ORF1ab	3677	SRR15161505	11296	T	G	0,998286	2021-04-22	United States
ORF1ab_314_L	ORF1ab	314	SRR15161505	14408	C	T	0,999372	2021-04-22	United States
S_30_H	S	30	SRR15161505	21650	A	C	0,0585366	2021-04-22	United States
S_68_NA	S	68	SRR15161505	21764	A	-TACATG	0,898085	2021-04-22	United States
S_143_NA	S	143	SRR15161505	21990	T	-TTA	0,797478	2021-04-22	United States
S_501_Y	S	501	SRR15161505	23063	A	T	1	2021-04-22	United States
S_570_D	S	570	SRR15161505	23271	C	A	0,999611	2021-04-22	United States
S_614_G	S	614	SRR15161505	23403	A	G	0,99989	2021-04-22	United States
S_681_H	S	681	SRR15161505	23604	C	A	0,999852	2021-04-22	United States
S_716_I	S	716	SRR15161505	23709	C	T	0,999706	2021-04-22	United States
S_982_A	S	982	SRR15161505	24506	T	G	0,999878	2021-04-22	United States
S_1078_S	S	1078	SRR15161505	24794	G	T	0,99964	2021-04-22	United States
S_1118_H	S	1118	SRR15161505	24914	G	C	0,99956	2021-04-22	United States
ORF3a_100_C	ORF3a	100	SRR15161505	25690	G	T	0,999441	2021-04-22	United States
ORF8_27_*	ORF8	27	SRR15161505	27972	C	T	0,999912	2021-04-22	United States
ORF8_52_I	ORF8	52	SRR15161505	28048	G	T	0,999794	2021-04-22	United States
ORF8_73_C	ORF8	73	SRR15161505	28111	A	G	0,999832	2021-04-22	United States
N_3_H	N	3	SRR15161505	28280	G	C	1	2021-04-22	United States
N_3_V	N	3	SRR15161505	28281	A	T	0,999843	2021-04-22	United States
N_3_E	N	3	SRR15161505	28282	T	A	0,999843	2021-04-22	United States
N_203_K	N	203	SRR15161505	28881	G	A	0,998795	2021-04-22	United States
N_204_R	N	204	SRR15161505	28883	G	C	1	2021-04-22	United States
N_235_F	N	235	SRR15161505	28977	C	T	0,996581	2021-04-22	United States
ORF1ab_265_I	ORF1ab	265	SRR15161507	1059	C	T	0,999401	2021-04-26	United States
ORF1ab_3201_P	ORF1ab	3201	SRR15161507	9867	T	C	1	2021-04-26	United States
ORF1ab_3674_NA	ORF1ab	3674	SRR15161507	11287	G	-TCTGGTTTT	0,719701	2021-04-26	United States
ORF1ab_314_L	ORF1ab	314	SRR15161507	14408	C	T	0,999392	2021-04-26	United States
ORF1ab_1011_H	ORF1ab	1011	SRR15161507	16500	A	C	0,99704	2021-04-26	United States
ORF1ab_2612_L	ORF1ab	2612	SRR15161507	21302	C	T	1	2021-04-26	United States
ORF1ab_2613_S	ORF1ab	2613	SRR15161507	21304	C	A	1	2021-04-26	United States
ORF1ab_2613_H	ORF1ab	2613	SRR15161507	21305	G	A	1	2021-04-26	United States
S_3_NA	S	3	SRR15161507	21569	G	+T	0,0567742	2021-04-26	United States
S_5_F	S	5	SRR15161507	21575	C	T	1	2021-04-26	United States
S_95_I	S	95	SRR15161507	21846	C	T	0,999576	2021-04-26	United States
S_253_G	S	253	SRR15161507	22320	A	G	1	2021-04-26	United States
S_258_L	S	258	SRR15161507	22335	G	T	0,984848	2021-04-26	United States
S_484_K	S	484	SRR15161507	23012	G	A	0,999229	2021-04-26	United States
S_614_G	S	614	SRR15161507	23403	A	G	0,999224	2021-04-26	United States
S_701_V	S	701	SRR15161507	23664	C	T	0,999697	2021-04-26	United States
ORF3a_42_L	ORF3a	42	SRR15161507	25517	C	T	0,996764	2021-04-26	United States
ORF3a_57_H	ORF3a	57	SRR15161507	25563	G	T	0,999727	2021-04-26	United States
ORF3a_104_L	ORF3a	104	SRR15161507	25703	C	T	0,994306	2021-04-26	United States
E_68_F	E	68	SRR15161507	26447	C	T	0,999892	2021-04-26	United States
ORF8_11_I	ORF8	11	SRR15161507	27925	C	T	0,999482	2021-04-26	United States
N_199_L	N	199	SRR15161507	28869	C	T	0,999173	2021-04-26	United States
N_234_I	N	234	SRR15161507	28975	G	A	1	2021-04-26	United States
ORF1ab_1001_I	ORF1ab	1001	SRR15161508	3267	C	T	0,99978	2021-04-26	United States
ORF1ab_1218_G	ORF1ab	1218	SRR15161508	3917	A	G	0,999637	2021-04-26	United States
ORF1ab_1583_F	ORF1ab	1583	SRR15161508	5012	G	T	0,984177	2021-04-26	United States
ORF1ab_1708_D	ORF1ab	1708	SRR15161508	5388	C	A	0,9995	2021-04-26	United States
ORF1ab_2050_D	ORF1ab	2050	SRR15161508	6415	A	C	0,998882	2021-04-26	United States
ORF1ab_2230_T	ORF1ab	2230	SRR15161508	6954	T	C	1	2021-04-26	United States
ORF1ab_2928_N	ORF1ab	2928	SRR15161508	9049	G	T	0,998888	2021-04-26	United States
ORF1ab_3603_NA	ORF1ab	3603	SRR15161508	11074	C	+T	0,0531202	2021-04-26	United States
ORF1ab_3606_NA	ORF1ab	3606	SRR15161508	11082	T	-G	0,157531	2021-04-26	United States
ORF1ab_3606_F	ORF1ab	3606	SRR15161508	11083	G	T	0,999708	2021-04-26	United States
ORF1ab_3674_NA	ORF1ab	3674	SRR15161508	11287	G	-TCTGGTTTT	0,693232	2021-04-26	United States
ORF1ab_3748_I	ORF1ab	3748	SRR15161508	11507	G	A	0,99874	2021-04-26	United States
ORF1ab_314_L	ORF1ab	314	SRR15161508	14408	C	T	0,999849	2021-04-26	United States
S_5_F	S	5	SRR15161508	21575	C	T	1	2021-04-26	United States
S_68_NA	S	68	SRR15161508	21764	A	-TACATG	0,894978	2021-04-26	United States
S_143_NA	S	143	SRR15161508	21990	T	-TTA	0,78432	2021-04-26	United States
S_501_Y	S	501	SRR15161508	23063	A	T	0,999186	2021-04-26	United States
S_558_N	S	558	SRR15161508	23236	G	T	0,999304	2021-04-26	United States
S_570_D	S	570	SRR15161508	23271	C	A	0,999484	2021-04-26	United States
S_614_G	S	614	SRR15161508	23403	A	G	0,999622	2021-04-26	United States
S_681_H	S	681	SRR15161508	23604	C	A	1	2021-04-26	United States
S_716_I	S	716	SRR15161508	23709	C	T	0,99947	2021-04-26	United States
S_779_E	S	779	SRR15161508	23897	C	G	0,998807	2021-04-26	United States
S_982_A	S	982	SRR15161508	24506	T	G	0,999467	2021-04-26	United States
S_1118_H	S	1118	SRR15161508	24914	G	C	0,999516	2021-04-26	United States
ORF8_27_*	ORF8	27	SRR15161508	27972	C	T	0,998711	2021-04-26	United States
ORF8_52_I	ORF8	52	SRR15161508	28048	G	T	1	2021-04-26	United States
ORF8_73_C	ORF8	73	SRR15161508	28111	A	G	0,99925	2021-04-26	United States
N_3_H	N	3	SRR15161508	28280	G	C	1	2021-04-26	United States
N_3_V	N	3	SRR15161508	28281	A	T	1	2021-04-26	United States
N_3_E	N	3	SRR15161508	28282	T	A	0,999189	2021-04-26	United States
N_203_K	N	203	SRR15161508	28881	G	A	0,998384	2021-04-26	United States
N_204_R	N	204	SRR15161508	28883	G	C	1	2021-04-26	United States
N_235_F	N	235	SRR15161508	28977	C	T	1	2021-04-26	United States
ORF1ab_124_C	ORF1ab	124	SRR15161509	635	C	T	0,105198	2021-04-20	United States
ORF1ab_1001_I	ORF1ab	1001	SRR15161509	3267	C	T	1	2021-04-20	United States
ORF1ab_1708_D	ORF1ab	1708	SRR15161509	5388	C	A	0,999661	2021-04-20	United States
ORF1ab_2230_T	ORF1ab	2230	SRR15161509	6954	T	C	1	2021-04-20	United States
ORF1ab_2259_I	ORF1ab	2259	SRR15161509	7042	G	T	1	2021-04-20	United States
ORF1ab_2838_Y	ORF1ab	2838	SRR15161509	8778	T	A	0,0967742	2021-04-20	United States
ORF1ab_3603_NA	ORF1ab	3603	SRR15161509	11074	C	-T	0,086147	2021-04-20	United States
ORF1ab_3604_S	ORF1ab	3604	SRR15161509	11076	T	C	0,0615851	2021-04-20	United States
ORF1ab_3674_NA	ORF1ab	3674	SRR15161509	11287	G	-TCTGGTTTT	0,694772	2021-04-20	United States
ORF1ab_3676_S	ORF1ab	3676	SRR15161509	11291	G	A	0,989712	2021-04-20	United States
ORF1ab_3677_L	ORF1ab	3677	SRR15161509	11296	T	G	1	2021-04-20	United States
ORF1ab_218_L	ORF1ab	218	SRR15161509	14120	C	T	0,999466	2021-04-20	United States
ORF1ab_314_L	ORF1ab	314	SRR15161509	14408	C	T	0,999358	2021-04-20	United States
ORF1ab_959_L	ORF1ab	959	SRR15161509	16343	C	T	0,0504386	2021-04-20	United States
S_30_H	S	30	SRR15161509	21650	A	C	0,05	2021-04-20	United States
S_68_NA	S	68	SRR15161509	21764	A	-TACATG	0,89909	2021-04-20	United States
S_143_NA	S	143	SRR15161509	21990	T	-TTA	0,790056	2021-04-20	United States
S_501_Y	S	501	SRR15161509	23063	A	T	1	2021-04-20	United States
S_570_D	S	570	SRR15161509	23271	C	A	0,999585	2021-04-20	United States
S_614_G	S	614	SRR15161509	23403	A	G	0,999832	2021-04-20	United States
S_681_H	S	681	SRR15161509	23604	C	A	0,999893	2021-04-20	United States
S_716_I	S	716	SRR15161509	23709	C	T	0,99989	2021-04-20	United States
S_884_F	S	884	SRR15161509	24213	C	T	0,0675612	2021-04-20	United States
S_982_A	S	982	SRR15161509	24506	T	G	1	2021-04-20	United States
S_1025_G	S	1025	SRR15161509	24636	C	G	0,999624	2021-04-20	United States
S_1118_H	S	1118	SRR15161509	24914	G	C	0,999453	2021-04-20	United States
M_178_NA	M	178	SRR15161509	27055	A	-TT	0,0912064	2021-04-20	United States
ORF8_27_*	ORF8	27	SRR15161509	27972	C	T	1	2021-04-20	United States
ORF8_52_I	ORF8	52	SRR15161509	28048	G	T	0,999595	2021-04-20	United States
ORF8_61_F	ORF8	61	SRR15161509	28075	G	T	0,999399	2021-04-20	United States
ORF8_68_*	ORF8	68	SRR15161509	28095	A	T	0,993464	2021-04-20	United States
ORF8_73_C	ORF8	73	SRR15161509	28111	A	G	0,999669	2021-04-20	United States
N_3_H	N	3	SRR15161509	28280	G	C	0,999879	2021-04-20	United States
N_3_V	N	3	SRR15161509	28281	A	T	1	2021-04-20	United States
N_3_E	N	3	SRR15161509	28282	T	A	0,999697	2021-04-20	United States
N_203_K	N	203	SRR15161509	28881	G	A	1	2021-04-20	United States
N_204_R	N	204	SRR15161509	28883	G	C	1	2021-04-20	United States
N_235_F	N	235	SRR15161509	28977	C	T	1	2021-04-20	United States
ORF1ab_76_S	ORF1ab	76	SRR15161510	491	G	T	0,999582	2021-04-28	United States
ORF1ab_265_I	ORF1ab	265	SRR15161510	1059	C	T	1	2021-04-28	United States
ORF1ab_2103_F	ORF1ab	2103	SRR15161510	6573	C	T	1	2021-04-28	United States
ORF1ab_2356_A	ORF1ab	2356	SRR15161510	7332	T	C	1	2021-04-28	United States
ORF1ab_3201_P	ORF1ab	3201	SRR15161510	9867	T	C	1	2021-04-28	United States
ORF1ab_3674_NA	ORF1ab	3674	SRR15161510	11287	G	-TCTGGTTTT	0,673573	2021-04-28	United States
ORF1ab_314_L	ORF1ab	314	SRR15161510	14408	C	T	1	2021-04-28	United States
ORF1ab_1011_H	ORF1ab	1011	SRR15161510	16500	A	C	1	2021-04-28	United States
S_3_NA	S	3	SRR15161510	21569	G	+T	0,0645161	2021-04-28	United States
S_5_F	S	5	SRR15161510	21575	C	T	1	2021-04-28	United States
S_95_I	S	95	SRR15161510	21846	C	T	1	2021-04-28	United States
S_253_G	S	253	SRR15161510	22320	A	G	1	2021-04-28	United States
S_484_K	S	484	SRR15161510	23012	G	A	0,999326	2021-04-28	United States
S_614_G	S	614	SRR15161510	23403	A	G	0,999825	2021-04-28	United States
S_701_V	S	701	SRR15161510	23664	C	T	0,999488	2021-04-28	United States
ORF3a_42_L	ORF3a	42	SRR15161510	25517	C	T	0,998795	2021-04-28	United States
ORF3a_57_H	ORF3a	57	SRR15161510	25563	G	T	0,999681	2021-04-28	United States
ORF8_11_I	ORF8	11	SRR15161510	27925	C	T	1	2021-04-28	United States
N_199_L	N	199	SRR15161510	28869	C	T	1	2021-04-28	United States
N_234_I	N	234	SRR15161510	28975	G	A	0,998946	2021-04-28	United States
ORF1ab_1001_I	ORF1ab	1001	SRR15161511	3267	C	T	0,999501	2021-04-20	United States
ORF1ab_1708_D	ORF1ab	1708	SRR15161511	5388	C	A	1	2021-04-20	United States
ORF1ab_2230_T	ORF1ab	2230	SRR15161511	6954	T	C	1	2021-04-20	United States
ORF1ab_2259_I	ORF1ab	2259	SRR15161511	7042	G	T	0,997525	2021-04-20	United States
ORF1ab_3674_NA	ORF1ab	3674	SRR15161511	11287	G	-TCTGGTTTT	0,743481	2021-04-20	United States
ORF1ab_3676_S	ORF1ab	3676	SRR15161511	11291	G	A	1	2021-04-20	United States
ORF1ab_3677_L	ORF1ab	3677	SRR15161511	11296	T	G	1	2021-04-20	United States
ORF1ab_218_L	ORF1ab	218	SRR15161511	14120	C	T	0,999086	2021-04-20	United States
ORF1ab_314_L	ORF1ab	314	SRR15161511	14408	C	T	0,999699	2021-04-20	United States
ORF1ab_1432_V	ORF1ab	1432	SRR15161511	17762	C	T	0,999135	2021-04-20	United States
S_68_NA	S	68	SRR15161511	21764	A	-TACATG	0,896158	2021-04-20	United States
S_143_NA	S	143	SRR15161511	21990	T	-TTA	0,801373	2021-04-20	United States
S_501_Y	S	501	SRR15161511	23063	A	T	1	2021-04-20	United States
S_570_D	S	570	SRR15161511	23271	C	A	0,999843	2021-04-20	United States
S_614_G	S	614	SRR15161511	23403	A	G	0,999737	2021-04-20	United States
S_681_H	S	681	SRR15161511	23604	C	A	0,999373	2021-04-20	United States
S_716_I	S	716	SRR15161511	23709	C	T	0,999686	2021-04-20	United States
S_982_A	S	982	SRR15161511	24506	T	G	0,999616	2021-04-20	United States
S_1118_H	S	1118	SRR15161511	24914	G	C	0,999646	2021-04-20	United States
ORF8_27_*	ORF8	27	SRR15161511	27972	C	T	0,999864	2021-04-20	United States
ORF8_52_I	ORF8	52	SRR15161511	28048	G	T	1	2021-04-20	United States
ORF8_68_*	ORF8	68	SRR15161511	28095	A	T	0,998547	2021-04-20	United States
ORF8_73_C	ORF8	73	SRR15161511	28111	A	G	0,999938	2021-04-20	United States
N_3_H	N	3	SRR15161511	28280	G	C	1	2021-04-20	United States
N_3_V	N	3	SRR15161511	28281	A	T	0,999869	2021-04-20	United States
N_3_E	N	3	SRR15161511	28282	T	A	0,999674	2021-04-20	United States
N_203_K	N	203	SRR15161511	28881	G	A	1	2021-04-20	United States
N_204_R	N	204	SRR15161511	28883	G	C	1	2021-04-20	United States
N_235_F	N	235	SRR15161511	28977	C	T	0,998682	2021-04-20	United States
ORF1ab_1001_I	ORF1ab	1001	SRR15161512	3267	C	T	0,999279	2021-04-22	United States
ORF1ab_1708_D	ORF1ab	1708	SRR15161512	5388	C	A	0,999729	2021-04-22	United States
ORF1ab_2144_NA	ORF1ab	2144	SRR15161512	6696	C	+T	0,0516836	2021-04-22	United States
ORF1ab_2230_T	ORF1ab	2230	SRR15161512	6954	T	C	1	2021-04-22	United States
ORF1ab_2699_V	ORF1ab	2699	SRR15161512	8360	A	G	1	2021-04-22	United States
ORF1ab_3674_NA	ORF1ab	3674	SRR15161512	11287	G	-TCTGGTTTT	0,712463	2021-04-22	United States
ORF1ab_3676_S	ORF1ab	3676	SRR15161512	11291	G	A	1	2021-04-22	United States
ORF1ab_3677_L	ORF1ab	3677	SRR15161512	11296	T	G	0,996454	2021-04-22	United States
ORF1ab_3966_R	ORF1ab	3966	SRR15161512	12162	A	G	0,989246	2021-04-22	United States
ORF1ab_284_I	ORF1ab	284	SRR15161512	14318	C	T	1	2021-04-22	United States
ORF1ab_314_L	ORF1ab	314	SRR15161512	14408	C	T	0,999625	2021-04-22	United States
ORF1ab_1383_R	ORF1ab	1383	SRR15161512	17615	A	G	0,991136	2021-04-22	United States
ORF1ab_2557_R	ORF1ab	2557	SRR15161512	21137	A	G	0,998271	2021-04-22	United States
S_68_NA	S	68	SRR15161512	21764	A	-TACATG	0,887541	2021-04-22	United States
S_138_Y	S	138	SRR15161512	21974	G	T	0,0616727	2021-04-22	United States
S_143_NA	S	143	SRR15161512	21990	T	-TTA	0,784068	2021-04-22	United States
S_570_D	S	570	SRR15161512	23271	C	A	0,999672	2021-04-22	United States
S_614_G	S	614	SRR15161512	23403	A	G	0,999784	2021-04-22	United States
S_681_H	S	681	SRR15161512	23604	C	A	0,999817	2021-04-22	United States
S_716_I	S	716	SRR15161512	23709	C	T	0,999794	2021-04-22	United States
S_982_A	S	982	SRR15161512	24506	T	G	1	2021-04-22	United States
S_1118_H	S	1118	SRR15161512	24914	G	C	0,999726	2021-04-22	United States
S_1191_N	S	1191	SRR15161512	25135	G	T	1	2021-04-22	United States
ORF3a_134_L	ORF3a	134	SRR15161512	25793	G	T	0,984043	2021-04-22	United States
ORF8_27_*	ORF8	27	SRR15161512	27972	C	T	0,999203	2021-04-22	United States
ORF8_52_I	ORF8	52	SRR15161512	28048	G	T	0,999333	2021-04-22	United States
ORF8_73_C	ORF8	73	SRR15161512	28111	A	G	0,999778	2021-04-22	United States
N_3_H	N	3	SRR15161512	28280	G	C	1	2021-04-22	United States
N_3_V	N	3	SRR15161512	28281	A	T	1	2021-04-22	United States
N_3_E	N	3	SRR15161512	28282	T	A	0,999829	2021-04-22	United States
N_203_K	N	203	SRR15161512	28881	G	A	1	2021-04-22	United States
N_204_R	N	204	SRR15161512	28883	G	C	1	2021-04-22	United States
N_235_F	N	235	SRR15161512	28977	C	T	1	2021-04-22	United States
ORF1ab_599_V	ORF1ab	599	SRR15161514	2061	C	T	0,996114	2021-04-22	United States
ORF1ab_1001_I	ORF1ab	1001	SRR15161514	3267	C	T	0,999815	2021-04-22	United States
ORF1ab_1708_D	ORF1ab	1708	SRR15161514	5388	C	A	0,999619	2021-04-22	United States
ORF1ab_2230_T	ORF1ab	2230	SRR15161514	6954	T	C	1	2021-04-22	United States
ORF1ab_3674_NA	ORF1ab	3674	SRR15161514	11287	G	-TCTGGTTTT	0,751004	2021-04-22	United States
ORF1ab_3676_S	ORF1ab	3676	SRR15161514	11291	G	A	0,989189	2021-04-22	United States
ORF1ab_3677_L	ORF1ab	3677	SRR15161514	11296	T	G	1	2021-04-22	United States
ORF1ab_3966_R	ORF1ab	3966	SRR15161514	12162	A	G	0,999725	2021-04-22	United States
ORF1ab_314_L	ORF1ab	314	SRR15161514	14408	C	T	0,999623	2021-04-22	United States
ORF1ab_1383_R	ORF1ab	1383	SRR15161514	17615	A	G	0,999733	2021-04-22	United States
ORF1ab_2270_Y	ORF1ab	2270	SRR15161514	20275	G	T	1	2021-04-22	United States
S_68_NA	S	68	SRR15161514	21764	A	-TACATG	0,891951	2021-04-22	United States
S_143_NA	S	143	SRR15161514	21990	T	-TTA	0,810719	2021-04-22	United States
S_501_Y	S	501	SRR15161514	23063	A	T	1	2021-04-22	United States
S_570_D	S	570	SRR15161514	23271	C	A	0,999442	2021-04-22	United States
S_614_G	S	614	SRR15161514	23403	A	G	0,999931	2021-04-22	United States
S_681_H	S	681	SRR15161514	23604	C	A	0,999792	2021-04-22	United States
S_716_I	S	716	SRR15161514	23709	C	T	0,999728	2021-04-22	United States
S_982_A	S	982	SRR15161514	24506	T	G	0,999762	2021-04-22	United States
S_1118_H	S	1118	SRR15161514	24914	G	C	0,999795	2021-04-22	United States
ORF7b_34_M	ORF7b	34	SRR15161514	27855	C	A	0,999856	2021-04-22	United States
ORF8_27_*	ORF8	27	SRR15161514	27972	C	T	0,999762	2021-04-22	United States
ORF8_52_I	ORF8	52	SRR15161514	28048	G	T	0,999789	2021-04-22	United States
ORF8_73_C	ORF8	73	SRR15161514	28111	A	G	0,999818	2021-04-22	United States
N_3_H	N	3	SRR15161514	28280	G	C	1	2021-04-22	United States
N_3_V	N	3	SRR15161514	28281	A	T	0,999822	2021-04-22	United States
N_3_E	N	3	SRR15161514	28282	T	A	0,999822	2021-04-22	United States
N_203_K	N	203	SRR15161514	28881	G	A	0,999504	2021-04-22	United States
N_204_R	N	204	SRR15161514	28883	G	C	0,999529	2021-04-22	United States
N_235_F	N	235	SRR15161514	28977	C	T	0,99945	2021-04-22	United States
ORF1ab_1001_I	ORF1ab	1001	SRR15161515	3267	C	T	1	2021-04-21	United States
ORF1ab_1708_D	ORF1ab	1708	SRR15161515	5388	C	A	0,999925	2021-04-21	United States
ORF1ab_2230_T	ORF1ab	2230	SRR15161515	6954	T	C	1	2021-04-21	United States
ORF1ab_2674_I	ORF1ab	2674	SRR15161515	8287	G	T	0,999476	2021-04-21	United States
ORF1ab_3674_NA	ORF1ab	3674	SRR15161515	11287	G	-TCTGGTTTT	0,719011	2021-04-21	United States
ORF1ab_3676_S	ORF1ab	3676	SRR15161515	11291	G	A	0,988864	2021-04-21	United States
ORF1ab_3677_L	ORF1ab	3677	SRR15161515	11296	T	G	1	2021-04-21	United States
ORF1ab_314_L	ORF1ab	314	SRR15161515	14408	C	T	0,999411	2021-04-21	United States
S_68_NA	S	68	SRR15161515	21764	A	-TACATG	0,889795	2021-04-21	United States
S_143_NA	S	143	SRR15161515	21990	T	-TTA	0,794247	2021-04-21	United States
S_501_Y	S	501	SRR15161515	23063	A	T	0,999479	2021-04-21	United States
S_570_D	S	570	SRR15161515	23271	C	A	0,999229	2021-04-21	United States
S_614_G	S	614	SRR15161515	23403	A	G	0,999948	2021-04-21	United States
S_681_H	S	681	SRR15161515	23604	C	A	0,998899	2021-04-21	United States
S_716_I	S	716	SRR15161515	23709	C	T	0,999622	2021-04-21	United States
S_982_A	S	982	SRR15161515	24506	T	G	0,999584	2021-04-21	United States
S_1118_H	S	1118	SRR15161515	24914	G	C	0,999705	2021-04-21	United States
ORF3a_100_C	ORF3a	100	SRR15161515	25690	G	T	1	2021-04-21	United States
ORF6_37_V	ORF6	37	SRR15161515	27310	A	G	0,99936	2021-04-21	United States
ORF8_27_*	ORF8	27	SRR15161515	27972	C	T	0,999839	2021-04-21	United States
ORF8_52_I	ORF8	52	SRR15161515	28048	G	T	0,999826	2021-04-21	United States
ORF8_73_C	ORF8	73	SRR15161515	28111	A	G	0,999803	2021-04-21	United States
N_3_H	N	3	SRR15161515	28280	G	C	1	2021-04-21	United States
N_3_V	N	3	SRR15161515	28281	A	T	0,999846	2021-04-21	United States
N_3_E	N	3	SRR15161515	28282	T	A	0,999768	2021-04-21	United States
N_203_K	N	203	SRR15161515	28881	G	A	0,998043	2021-04-21	United States
N_204_R	N	204	SRR15161515	28883	G	C	0,998195	2021-04-21	United States
N_218_S	N	218	SRR15161515	28925	G	T	1	2021-04-21	United States
N_235_F	N	235	SRR15161515	28977	C	T	0,99875	2021-04-21	United States
ORF1ab_1001_I	ORF1ab	1001	SRR15161516	3267	C	T	0,999522	2021-04-22	United States
ORF1ab_1708_D	ORF1ab	1708	SRR15161516	5388	C	A	0,998655	2021-04-22	United States
ORF1ab_2230_T	ORF1ab	2230	SRR15161516	6954	T	C	1	2021-04-22	United States
ORF1ab_2259_I	ORF1ab	2259	SRR15161516	7042	G	T	0,997642	2021-04-22	United States
ORF1ab_3674_NA	ORF1ab	3674	SRR15161516	11287	G	-TCTGGTTTT	0,70715	2021-04-22	United States
ORF1ab_3676_S	ORF1ab	3676	SRR15161516	11291	G	A	0,995305	2021-04-22	United States
ORF1ab_3677_L	ORF1ab	3677	SRR15161516	11296	T	G	1	2021-04-22	United States
ORF1ab_154_*	ORF1ab	154	SRR15161516	13929	T	G	0,0869936	2021-04-22	United States
ORF1ab_218_L	ORF1ab	218	SRR15161516	14120	C	T	0,999602	2021-04-22	United States
ORF1ab_314_L	ORF1ab	314	SRR15161516	14408	C	T	0,999552	2021-04-22	United States
S_68_NA	S	68	SRR15161516	21764	A	-TACATG	0,896128	2021-04-22	United States
S_143_NA	S	143	SRR15161516	21990	T	-TTA	0,809211	2021-04-22	United States
S_570_D	S	570	SRR15161516	23271	C	A	0,999746	2021-04-22	United States
S_614_G	S	614	SRR15161516	23403	A	G	0,999915	2021-04-22	United States
S_625_Y	S	625	SRR15161516	23435	C	T	0,0587923	2021-04-22	United States
S_681_H	S	681	SRR15161516	23604	C	A	1	2021-04-22	United States
S_716_I	S	716	SRR15161516	23709	C	T	0,999306	2021-04-22	United States
S_982_A	S	982	SRR15161516	24506	T	G	0,999265	2021-04-22	United States
S_1118_H	S	1118	SRR15161516	24914	G	C	0,999644	2021-04-22	United States
ORF3a_27_Y	ORF3a	27	SRR15161516	25471	G	T	0,959129	2021-04-22	United States
ORF3a_152_S	ORF3a	152	SRR15161516	25847	A	G	0,0521173	2021-04-22	United States
ORF8_27_*	ORF8	27	SRR15161516	27972	C	T	0,999652	2021-04-22	United States
ORF8_52_I	ORF8	52	SRR15161516	28048	G	T	0,999635	2021-04-22	United States
ORF8_68_*	ORF8	68	SRR15161516	28095	A	T	1	2021-04-22	United States
ORF8_73_C	ORF8	73	SRR15161516	28111	A	G	0,999897	2021-04-22	United States
N_3_H	N	3	SRR15161516	28280	G	C	1	2021-04-22	United States
N_3_V	N	3	SRR15161516	28281	A	T	0,999868	2021-04-22	United States
N_3_E	N	3	SRR15161516	28282	T	A	0,999868	2021-04-22	United States
N_235_F	N	235	SRR15161516	28977	C	T	1	2021-04-22	United States
N_271_I	N	271	SRR15161516	29085	C	T	1	2021-04-22	United States
N_383_A	N	383	SRR15161516	29420	C	G	1	2021-04-22	United States
ORF1ab_591_V	ORF1ab	591	SRR15161517	2037	C	T	0,99942	2021-04-21	United States
ORF1ab_1001_I	ORF1ab	1001	SRR15161517	3267	C	T	0,999791	2021-04-21	United States
ORF1ab_1680_F	ORF1ab	1680	SRR15161517	5305	G	T	0,999771	2021-04-21	United States
ORF1ab_1708_D	ORF1ab	1708	SRR15161517	5388	C	A	0,999926	2021-04-21	United States
ORF1ab_2230_T	ORF1ab	2230	SRR15161517	6954	T	C	1	2021-04-21	United States
ORF1ab_3674_NA	ORF1ab	3674	SRR15161517	11287	G	-TCTGGTTTT	0,714107	2021-04-21	United States
ORF1ab_3676_S	ORF1ab	3676	SRR15161517	11291	G	A	0,994186	2021-04-21	United States
ORF1ab_3677_L	ORF1ab	3677	SRR15161517	11296	T	G	0,998502	2021-04-21	United States
ORF1ab_314_L	ORF1ab	314	SRR15161517	14408	C	T	0,99935	2021-04-21	United States
S_30_H	S	30	SRR15161517	21650	A	C	0,0557276	2021-04-21	United States
S_68_NA	S	68	SRR15161517	21764	A	-TACATG	0,89935	2021-04-21	United States
S_143_NA	S	143	SRR15161517	21990	T	-TTA	0,794165	2021-04-21	United States
S_501_Y	S	501	SRR15161517	23063	A	T	1	2021-04-21	United States
S_570_D	S	570	SRR15161517	23271	C	A	0,999282	2021-04-21	United States
S_614_G	S	614	SRR15161517	23403	A	G	0,999791	2021-04-21	United States
S_681_H	S	681	SRR15161517	23604	C	A	0,999806	2021-04-21	United States
S_716_I	S	716	SRR15161517	23709	C	T	0,999764	2021-04-21	United States
S_982_A	S	982	SRR15161517	24506	T	G	0,999876	2021-04-21	United States
S_1118_H	S	1118	SRR15161517	24914	G	C	0,999796	2021-04-21	United States
ORF3a_131_C	ORF3a	131	SRR15161517	25785	G	T	0,99975	2021-04-21	United States
ORF7a_84_S	ORF7a	84	SRR15161517	27643	C	T	1	2021-04-21	United States
ORF8_27_*	ORF8	27	SRR15161517	27972	C	T	0,999287	2021-04-21	United States
ORF8_52_I	ORF8	52	SRR15161517	28048	G	T	0,999664	2021-04-21	United States
ORF8_68_*	ORF8	68	SRR15161517	28095	A	T	0,997695	2021-04-21	United States
ORF8_73_C	ORF8	73	SRR15161517	28111	A	G	0,999874	2021-04-21	United States
N_3_H	N	3	SRR15161517	28280	G	C	1	2021-04-21	United States
N_3_V	N	3	SRR15161517	28281	A	T	0,999853	2021-04-21	United States
N_3_E	N	3	SRR15161517	28282	T	A	0,999951	2021-04-21	United States
N_203_K	N	203	SRR15161517	28881	G	A	0,999761	2021-04-21	United States
N_204_R	N	204	SRR15161517	28883	G	C	0,999771	2021-04-21	United States
N_235_F	N	235	SRR15161517	28977	C	T	0,998908	2021-04-21	United States
ORF1ab_1001_I	ORF1ab	1001	SRR15161518	3267	C	T	0,999825	2021-04-21	United States
ORF1ab_1708_D	ORF1ab	1708	SRR15161518	5388	C	A	0,999778	2021-04-21	United States
ORF1ab_2230_T	ORF1ab	2230	SRR15161518	6954	T	C	1	2021-04-21	United States
ORF1ab_2259_I	ORF1ab	2259	SRR15161518	7042	G	T	0,999526	2021-04-21	United States
ORF1ab_3674_NA	ORF1ab	3674	SRR15161518	11287	G	-TCTGGTTTT	0,72733	2021-04-21	United States
ORF1ab_3676_S	ORF1ab	3676	SRR15161518	11291	G	A	0,995005	2021-04-21	United States
ORF1ab_3677_L	ORF1ab	3677	SRR15161518	11296	T	G	0,998696	2021-04-21	United States
ORF1ab_218_L	ORF1ab	218	SRR15161518	14120	C	T	0,999748	2021-04-21	United States
ORF1ab_314_L	ORF1ab	314	SRR15161518	14408	C	T	0,999489	2021-04-21	United States
ORF1ab_1432_V	ORF1ab	1432	SRR15161518	17762	C	T	0,999181	2021-04-21	United States
ORF1ab_2656_A	ORF1ab	2656	SRR15161518	21434	T	C	0,0555556	2021-04-21	United States
S_30_H	S	30	SRR15161518	21650	A	C	0,0627675	2021-04-21	United States
S_68_NA	S	68	SRR15161518	21764	A	-TACATG	0,901222	2021-04-21	United States
S_143_NA	S	143	SRR15161518	21990	T	-TTA	0,800869	2021-04-21	United States
S_501_Y	S	501	SRR15161518	23063	A	T	0,999641	2021-04-21	United States
S_570_D	S	570	SRR15161518	23271	C	A	0,999677	2021-04-21	United States
S_614_G	S	614	SRR15161518	23403	A	G	0,999911	2021-04-21	United States
S_681_H	S	681	SRR15161518	23604	C	A	1	2021-04-21	United States
S_716_I	S	716	SRR15161518	23709	C	T	0,999731	2021-04-21	United States
S_982_A	S	982	SRR15161518	24506	T	G	0,999633	2021-04-21	United States
S_1118_H	S	1118	SRR15161518	24914	G	C	0,99984	2021-04-21	United States
ORF8_27_*	ORF8	27	SRR15161518	27972	C	T	0,999609	2021-04-21	United States
ORF8_52_I	ORF8	52	SRR15161518	28048	G	T	0,999907	2021-04-21	United States
ORF8_68_*	ORF8	68	SRR15161518	28095	A	T	0,998249	2021-04-21	United States
ORF8_73_C	ORF8	73	SRR15161518	28111	A	G	0,999927	2021-04-21	United States
N_3_H	N	3	SRR15161518	28280	G	C	1	2021-04-21	United States
N_3_V	N	3	SRR15161518	28281	A	T	0,999861	2021-04-21	United States
N_3_E	N	3	SRR15161518	28282	T	A	0,999677	2021-04-21	United States
N_203_K	N	203	SRR15161518	28881	G	A	0,999471	2021-04-21	United States
N_204_R	N	204	SRR15161518	28883	G	C	1	2021-04-21	United States
N_235_F	N	235	SRR15161518	28977	C	T	0,999535	2021-04-21	United States
ORF1ab_265_I	ORF1ab	265	SRR15161519	1059	C	T	0,999543	2021-04-23	United States
ORF1ab_3201_P	ORF1ab	3201	SRR15161519	9867	T	C	0,999593	2021-04-23	United States
ORF1ab_3338_F	ORF1ab	3338	SRR15161519	10277	C	T	0,998412	2021-04-23	United States
ORF1ab_3674_NA	ORF1ab	3674	SRR15161519	11287	G	-TCTGGTTTT	0,757941	2021-04-23	United States
ORF1ab_3676_S	ORF1ab	3676	SRR15161519	11291	G	A	0,992958	2021-04-23	United States
ORF1ab_3677_L	ORF1ab	3677	SRR15161519	11296	T	G	1	2021-04-23	United States
ORF1ab_53_G	ORF1ab	53	SRR15161519	13625	A	G	1	2021-04-23	United States
ORF1ab_314_L	ORF1ab	314	SRR15161519	14408	C	T	0,999542	2021-04-23	United States
ORF1ab_1011_H	ORF1ab	1011	SRR15161519	16500	A	C	0,999255	2021-04-23	United States
S_5_F	S	5	SRR15161519	21575	C	T	1	2021-04-23	United States
S_95_I	S	95	SRR15161519	21846	C	T	0,999918	2021-04-23	United States
S_253_G	S	253	SRR15161519	22320	A	G	1	2021-04-23	United States
S_484_K	S	484	SRR15161519	23012	G	A	1	2021-04-23	United States
S_614_G	S	614	SRR15161519	23403	A	G	0,999808	2021-04-23	United States
S_701_V	S	701	SRR15161519	23664	C	T	0,999836	2021-04-23	United States
ORF3a_42_L	ORF3a	42	SRR15161519	25517	C	T	0,998581	2021-04-23	United States
ORF3a_57_H	ORF3a	57	SRR15161519	25563	G	T	0,999747	2021-04-23	United States
ORF8_11_I	ORF8	11	SRR15161519	27925	C	T	0,999545	2021-04-23	United States
N_199_L	N	199	SRR15161519	28869	C	T	0,999362	2021-04-23	United States
N_234_I	N	234	SRR15161519	28975	G	A	0,997323	2021-04-23	United States
ORF1ab_599_V	ORF1ab	599	SRR15161520	2061	C	T	1	2021-04-20	United States
ORF1ab_1001_I	ORF1ab	1001	SRR15161520	3267	C	T	0,999863	2021-04-20	United States
ORF1ab_1708_D	ORF1ab	1708	SRR15161520	5388	C	A	1	2021-04-20	United States
ORF1ab_2230_T	ORF1ab	2230	SRR15161520	6954	T	C	1	2021-04-20	United States
ORF1ab_2976_G	ORF1ab	2976	SRR15161520	9192	T	G	0,0503678	2021-04-20	United States
ORF1ab_3674_NA	ORF1ab	3674	SRR15161520	11287	G	-TCTGGTTTT	0,734447	2021-04-20	United States
ORF1ab_3676_S	ORF1ab	3676	SRR15161520	11291	G	A	0,988615	2021-04-20	United States
ORF1ab_3677_L	ORF1ab	3677	SRR15161520	11296	T	G	1	2021-04-20	United States
ORF1ab_3966_R	ORF1ab	3966	SRR15161520	12162	A	G	0,999753	2021-04-20	United States
ORF1ab_314_L	ORF1ab	314	SRR15161520	14408	C	T	0,999708	2021-04-20	United States
ORF1ab_1383_R	ORF1ab	1383	SRR15161520	17615	A	G	0,999822	2021-04-20	United States
ORF1ab_2270_Y	ORF1ab	2270	SRR15161520	20275	G	T	1	2021-04-20	United States
S_68_NA	S	68	SRR15161520	21764	A	-TACATG	0,896033	2021-04-20	United States
S_143_NA	S	143	SRR15161520	21990	T	-TTA	0,79488	2021-04-20	United States
S_501_Y	S	501	SRR15161520	23063	A	T	1	2021-04-20	United States
S_570_D	S	570	SRR15161520	23271	C	A	0,999722	2021-04-20	United States
S_614_G	S	614	SRR15161520	23403	A	G	0,999945	2021-04-20	United States
S_681_H	S	681	SRR15161520	23604	C	A	0,999841	2021-04-20	United States
S_716_I	S	716	SRR15161520	23709	C	T	0,999918	2021-04-20	United States
S_982_A	S	982	SRR15161520	24506	T	G	0,999807	2021-04-20	United States
S_1118_H	S	1118	SRR15161520	24914	G	C	0,999459	2021-04-20	United States
ORF8_27_*	ORF8	27	SRR15161520	27972	C	T	0,99975	2021-04-20	United States
ORF8_52_I	ORF8	52	SRR15161520	28048	G	T	0,999867	2021-04-20	United States
ORF8_73_C	ORF8	73	SRR15161520	28111	A	G	0,999882	2021-04-20	United States
N_3_H	N	3	SRR15161520	28280	G	C	0,999788	2021-04-20	United States
N_3_V	N	3	SRR15161520	28281	A	T	0,999929	2021-04-20	United States
N_3_E	N	3	SRR15161520	28282	T	A	0,999859	2021-04-20	United States
N_203_K	N	203	SRR15161520	28881	G	A	1	2021-04-20	United States
N_204_R	N	204	SRR15161520	28883	G	C	1	2021-04-20	United States
N_235_F	N	235	SRR15161520	28977	C	T	0,999261	2021-04-20	United States
ORF1ab_591_V	ORF1ab	591	SRR15161521	2037	C	T	0,28833	2021-04-20	United States
ORF1ab_599_V	ORF1ab	599	SRR15161521	2061	C	T	1	2021-04-20	United States
ORF1ab_1001_I	ORF1ab	1001	SRR15161521	3267	C	T	0,999679	2021-04-20	United States
ORF1ab_1708_D	ORF1ab	1708	SRR15161521	5388	C	A	0,999876	2021-04-20	United States
ORF1ab_2230_T	ORF1ab	2230	SRR15161521	6954	T	C	1	2021-04-20	United States
ORF1ab_2648_I	ORF1ab	2648	SRR15161521	8208	C	T	0,0559884	2021-04-20	United States
ORF1ab_3674_NA	ORF1ab	3674	SRR15161521	11287	G	-TCTGGTTTT	0,735977	2021-04-20	United States
ORF1ab_3676_S	ORF1ab	3676	SRR15161521	11291	G	A	0,993399	2021-04-20	United States
ORF1ab_3677_L	ORF1ab	3677	SRR15161521	11296	T	G	0,997824	2021-04-20	United States
ORF1ab_3966_R	ORF1ab	3966	SRR15161521	12162	A	G	0,999676	2021-04-20	United States
ORF1ab_314_L	ORF1ab	314	SRR15161521	14408	C	T	0,999394	2021-04-20	United States
ORF1ab_1383_R	ORF1ab	1383	SRR15161521	17615	A	G	0,999415	2021-04-20	United States
ORF1ab_2270_Y	ORF1ab	2270	SRR15161521	20275	G	T	1	2021-04-20	United States
S_5_F	S	5	SRR15161521	21575	C	T	0,0829563	2021-04-20	United States
S_68_NA	S	68	SRR15161521	21764	A	-TACATG	0,893549	2021-04-20	United States
S_143_NA	S	143	SRR15161521	21990	T	-TTA	0,800733	2021-04-20	United States
S_570_D	S	570	SRR15161521	23271	C	A	0,999491	2021-04-20	United States
S_614_G	S	614	SRR15161521	23403	A	G	0,999827	2021-04-20	United States
S_681_H	S	681	SRR15161521	23604	C	A	0,999744	2021-04-20	United States
S_716_I	S	716	SRR15161521	23709	C	T	0,999664	2021-04-20	United States
S_982_A	S	982	SRR15161521	24506	T	G	0,999833	2021-04-20	United States
S_1118_H	S	1118	SRR15161521	24914	G	C	0,999687	2021-04-20	United States
ORF3a_260_V	ORF3a	260	SRR15161521	26170	A	G	1	2021-04-20	United States
ORF8_27_*	ORF8	27	SRR15161521	27972	C	T	0,999534	2021-04-20	United States
ORF8_52_I	ORF8	52	SRR15161521	28048	G	T	1	2021-04-20	United States
ORF8_73_C	ORF8	73	SRR15161521	28111	A	G	0,999815	2021-04-20	United States
N_3_H	N	3	SRR15161521	28280	G	C	1	2021-04-20	United States
N_3_V	N	3	SRR15161521	28281	A	T	0,999768	2021-04-20	United States
N_3_E	N	3	SRR15161521	28282	T	A	0,999884	2021-04-20	United States
N_203_K	N	203	SRR15161521	28881	G	A	0,997118	2021-04-20	United States
N_204_R	N	204	SRR15161521	28883	G	C	1	2021-04-20	United States
N_235_F	N	235	SRR15161521	28977	C	T	0,998369	2021-04-20	United States
ORF1ab_1001_I	ORF1ab	1001	SRR15161522	3267	C	T	0,999503	2021-04-26	United States
ORF1ab_1120_S	ORF1ab	1120	SRR15161522	3623	C	T	0,104615	2021-04-26	United States
ORF1ab_1708_D	ORF1ab	1708	SRR15161522	5388	C	A	0,999859	2021-04-26	United States
ORF1ab_2230_T	ORF1ab	2230	SRR15161522	6954	T	C	1	2021-04-26	United States
ORF1ab_2242_F	ORF1ab	2242	SRR15161522	6990	C	T	0,122517	2021-04-26	United States
ORF1ab_2258_D	ORF1ab	2258	SRR15161522	7038	G	A	0,998299	2021-04-26	United States
ORF1ab_2259_I	ORF1ab	2259	SRR15161522	7042	G	T	1	2021-04-26	United States
ORF1ab_2776_I	ORF1ab	2776	SRR15161522	8591	G	A	1	2021-04-26	United States
ORF1ab_3353_R	ORF1ab	3353	SRR15161522	10323	A	G	0,999725	2021-04-26	United States
ORF1ab_3674_NA	ORF1ab	3674	SRR15161522	11287	G	-TCTGGTTTT	0,707291	2021-04-26	United States
ORF1ab_218_L	ORF1ab	218	SRR15161522	14120	C	T	0,991012	2021-04-26	United States
ORF1ab_314_L	ORF1ab	314	SRR15161522	14408	C	T	0,99987	2021-04-26	United States
S_68_NA	S	68	SRR15161522	21764	A	-TACATG	0,906145	2021-04-26	United States
S_143_NA	S	143	SRR15161522	21990	T	-TTA	0,812168	2021-04-26	United States
S_501_Y	S	501	SRR15161522	23063	A	T	1	2021-04-26	United States
S_570_D	S	570	SRR15161522	23271	C	A	0,999574	2021-04-26	United States
S_614_G	S	614	SRR15161522	23403	A	G	0,999646	2021-04-26	United States
S_681_H	S	681	SRR15161522	23604	C	A	0,999584	2021-04-26	United States
S_716_I	S	716	SRR15161522	23709	C	T	0,999806	2021-04-26	United States
S_982_A	S	982	SRR15161522	24506	T	G	0,999308	2021-04-26	United States
S_1118_H	S	1118	SRR15161522	24914	G	C	0,999762	2021-04-26	United States
ORF8_27_*	ORF8	27	SRR15161522	27972	C	T	0,999437	2021-04-26	United States
ORF8_52_I	ORF8	52	SRR15161522	28048	G	T	1	2021-04-26	United States
ORF8_68_*	ORF8	68	SRR15161522	28095	A	T	0,999198	2021-04-26	United States
ORF8_73_C	ORF8	73	SRR15161522	28111	A	G	0,999844	2021-04-26	United States
N_3_H	N	3	SRR15161522	28280	G	C	0,999803	2021-04-26	United States
N_3_V	N	3	SRR15161522	28281	A	T	0,9996	2021-04-26	United States
N_3_E	N	3	SRR15161522	28282	T	A	0,999802	2021-04-26	United States
N_203_K	N	203	SRR15161522	28881	G	A	1	2021-04-26	United States
N_204_R	N	204	SRR15161522	28883	G	C	1	2021-04-26	United States
N_235_F	N	235	SRR15161522	28977	C	T	1	2021-04-26	United States
ORF1ab_265_I	ORF1ab	265	SRR15161523	1059	C	T	0,999333	2021-04-23	United States
ORF1ab_376_L	ORF1ab	376	SRR15161523	1392	C	T	0,999853	2021-04-23	United States
ORF1ab_3201_P	ORF1ab	3201	SRR15161523	9867	T	C	0,999547	2021-04-23	United States
ORF1ab_3674_NA	ORF1ab	3674	SRR15161523	11287	G	-TCTGGTTTT	0,778519	2021-04-23	United States
ORF1ab_3676_S	ORF1ab	3676	SRR15161523	11291	G	A	0,997399	2021-04-23	United States
ORF1ab_3677_L	ORF1ab	3677	SRR15161523	11296	T	G	0,999194	2021-04-23	United States
ORF1ab_314_L	ORF1ab	314	SRR15161523	14408	C	T	0,999701	2021-04-23	United States
ORF1ab_1011_H	ORF1ab	1011	SRR15161523	16500	A	C	0,998413	2021-04-23	United States
ORF1ab_1339_I	ORF1ab	1339	SRR15161523	17483	C	T	0,999715	2021-04-23	United States
S_3_NA	S	3	SRR15161523	21569	G	+T	0,0605739	2021-04-23	United States
S_5_F	S	5	SRR15161523	21575	C	T	1	2021-04-23	United States
S_69_R	S	69	SRR15161523	21768	A	G	0,998196	2021-04-23	United States
S_95_I	S	95	SRR15161523	21846	C	T	0,999771	2021-04-23	United States
S_253_G	S	253	SRR15161523	22320	A	G	1	2021-04-23	United States
S_484_K	S	484	SRR15161523	23012	G	A	1	2021-04-23	United States
S_614_G	S	614	SRR15161523	23403	A	G	0,999823	2021-04-23	United States
S_701_V	S	701	SRR15161523	23664	C	T	0,999619	2021-04-23	United States
ORF3a_40_L	ORF3a	40	SRR15161523	25511	C	T	0,999743	2021-04-23	United States
ORF3a_42_L	ORF3a	42	SRR15161523	25517	C	T	0,995475	2021-04-23	United States
ORF3a_57_H	ORF3a	57	SRR15161523	25563	G	T	0,999738	2021-04-23	United States
ORF8_11_I	ORF8	11	SRR15161523	27925	C	T	0,999287	2021-04-23	United States
N_199_L	N	199	SRR15161523	28869	C	T	0,999388	2021-04-23	United States
N_234_I	N	234	SRR15161523	28975	G	A	0,999791	2021-04-23	United States
ORF1ab_913_D	ORF1ab	913	SRR15161525	3004	G	T	0,999631	2021-04-26	United States
ORF1ab_1001_I	ORF1ab	1001	SRR15161525	3267	C	T	0,999821	2021-04-26	United States
ORF1ab_1708_D	ORF1ab	1708	SRR15161525	5388	C	A	0,999729	2021-04-26	United States
ORF1ab_2230_T	ORF1ab	2230	SRR15161525	6954	T	C	1	2021-04-26	United States
ORF1ab_2259_I	ORF1ab	2259	SRR15161525	7042	G	T	0,999459	2021-04-26	United States
ORF1ab_3674_NA	ORF1ab	3674	SRR15161525	11287	G	-TCTGGTTTT	0,694628	2021-04-26	United States
ORF1ab_218_L	ORF1ab	218	SRR15161525	14120	C	T	1	2021-04-26	United States
ORF1ab_314_L	ORF1ab	314	SRR15161525	14408	C	T	0,999584	2021-04-26	United States
S_68_NA	S	68	SRR15161525	21764	A	-TACATG	0,905971	2021-04-26	United States
S_143_NA	S	143	SRR15161525	21990	T	-TTA	0,816743	2021-04-26	United States
S_501_Y	S	501	SRR15161525	23063	A	T	1	2021-04-26	United States
S_570_D	S	570	SRR15161525	23271	C	A	0,999776	2021-04-26	United States
S_614_G	S	614	SRR15161525	23403	A	G	0,999884	2021-04-26	United States
S_681_H	S	681	SRR15161525	23604	C	A	0,999529	2021-04-26	United States
S_716_I	S	716	SRR15161525	23709	C	T	0,999852	2021-04-26	United States
S_982_A	S	982	SRR15161525	24506	T	G	0,998657	2021-04-26	United States
S_1118_H	S	1118	SRR15161525	24914	G	C	0,999568	2021-04-26	United States
ORF3a_240_S	ORF3a	240	SRR15161525	26110	C	T	1	2021-04-26	United States
ORF8_27_*	ORF8	27	SRR15161525	27972	C	T	0,999233	2021-04-26	United States
ORF8_52_I	ORF8	52	SRR15161525	28048	G	T	0,999668	2021-04-26	United States
ORF8_68_*	ORF8	68	SRR15161525	28095	A	T	0,997574	2021-04-26	United States
ORF8_73_C	ORF8	73	SRR15161525	28111	A	G	0,999453	2021-04-26	United States
N_3_H	N	3	SRR15161525	28280	G	C	0,999429	2021-04-26	United States
N_3_V	N	3	SRR15161525	28281	A	T	0,99885	2021-04-26	United States
N_3_E	N	3	SRR15161525	28282	T	A	0,99981	2021-04-26	United States
N_203_K	N	203	SRR15161525	28881	G	A	0,998525	2021-04-26	United States
N_204_R	N	204	SRR15161525	28883	G	C	0,99711	2021-04-26	United States
N_235_F	N	235	SRR15161525	28977	C	T	1	2021-04-26	United States
ORF1ab_1001_I	ORF1ab	1001	SRR15161526	3267	C	T	0,999774	2021-04-25	United States
ORF1ab_1708_D	ORF1ab	1708	SRR15161526	5388	C	A	0,999669	2021-04-25	United States
ORF1ab_2230_T	ORF1ab	2230	SRR15161526	6954	T	C	0,999507	2021-04-25	United States
ORF1ab_3674_NA	ORF1ab	3674	SRR15161526	11287	G	-TCTGGTTTT	0,76825	2021-04-25	United States
ORF1ab_3676_S	ORF1ab	3676	SRR15161526	11291	G	A	0,991597	2021-04-25	United States
ORF1ab_3677_L	ORF1ab	3677	SRR15161526	11296	T	G	0,99892	2021-04-25	United States
ORF1ab_3966_R	ORF1ab	3966	SRR15161526	12162	A	G	0,999899	2021-04-25	United States
ORF1ab_314_L	ORF1ab	314	SRR15161526	14408	C	T	0,999358	2021-04-25	United States
ORF1ab_1383_R	ORF1ab	1383	SRR15161526	17615	A	G	0,999749	2021-04-25	United States
ORF1ab_2531_S	ORF1ab	2531	SRR15161526	21058	C	T	0,590667	2021-04-25	United States
ORF1ab_2557_R	ORF1ab	2557	SRR15161526	21137	A	G	0,999723	2021-04-25	United States
S_68_NA	S	68	SRR15161526	21764	A	-TACATG	0,89296	2021-04-25	United States
S_143_NA	S	143	SRR15161526	21990	T	-TTA	0,795432	2021-04-25	United States
S_445_I	S	445	SRR15161526	22895	G	A	0,397659	2021-04-25	United States
S_501_Y	S	501	SRR15161526	23063	A	T	1	2021-04-25	United States
S_570_D	S	570	SRR15161526	23271	C	A	0,999789	2021-04-25	United States
S_614_G	S	614	SRR15161526	23403	A	G	0,999939	2021-04-25	United States
S_681_H	S	681	SRR15161526	23604	C	A	0,999967	2021-04-25	United States
S_716_I	S	716	SRR15161526	23709	C	T	0,999869	2021-04-25	United States
S_982_A	S	982	SRR15161526	24506	T	G	0,999942	2021-04-25	United States
S_1118_H	S	1118	SRR15161526	24914	G	C	0,999355	2021-04-25	United States
S_1191_N	S	1191	SRR15161526	25135	G	T	0,999557	2021-04-25	United States
ORF8_27_*	ORF8	27	SRR15161526	27972	C	T	0,999571	2021-04-25	United States
ORF8_52_I	ORF8	52	SRR15161526	28048	G	T	0,999875	2021-04-25	United States
ORF8_73_C	ORF8	73	SRR15161526	28111	A	G	0,999906	2021-04-25	United States
N_3_H	N	3	SRR15161526	28280	G	C	0,999453	2021-04-25	United States
N_3_V	N	3	SRR15161526	28281	A	T	0,99995	2021-04-25	United States
N_3_E	N	3	SRR15161526	28282	T	A	0,999851	2021-04-25	United States
N_24_N	N	24	SRR15161526	28344	C	A	0,999362	2021-04-25	United States
N_203_K	N	203	SRR15161526	28881	G	A	0,999775	2021-04-25	United States
N_204_R	N	204	SRR15161526	28883	G	C	0,999782	2021-04-25	United States
N_235_F	N	235	SRR15161526	28977	C	T	0,997705	2021-04-25	United States
ORF1ab_599_V	ORF1ab	599	SRR15161527	2061	C	T	0,999268	2021-04-20	United States
ORF1ab_1001_I	ORF1ab	1001	SRR15161527	3267	C	T	0,999654	2021-04-20	United States
ORF1ab_1708_D	ORF1ab	1708	SRR15161527	5388	C	A	0,999745	2021-04-20	United States
ORF1ab_2230_T	ORF1ab	2230	SRR15161527	6954	T	C	0,999787	2021-04-20	United States
ORF1ab_3674_NA	ORF1ab	3674	SRR15161527	11287	G	-TCTGGTTTT	0,764346	2021-04-20	United States
ORF1ab_3676_S	ORF1ab	3676	SRR15161527	11291	G	A	0,995467	2021-04-20	United States
ORF1ab_3677_L	ORF1ab	3677	SRR15161527	11296	T	G	1	2021-04-20	United States
ORF1ab_3966_R	ORF1ab	3966	SRR15161527	12162	A	G	0,999844	2021-04-20	United States
ORF1ab_314_L	ORF1ab	314	SRR15161527	14408	C	T	0,99975	2021-04-20	United States
ORF1ab_1383_R	ORF1ab	1383	SRR15161527	17615	A	G	0,999724	2021-04-20	United States
ORF1ab_2270_Y	ORF1ab	2270	SRR15161527	20275	G	T	1	2021-04-20	United States
S_68_NA	S	68	SRR15161527	21764	A	-TACATG	0,897458	2021-04-20	United States
S_143_NA	S	143	SRR15161527	21990	T	-TTA	0,799923	2021-04-20	United States
S_501_Y	S	501	SRR15161527	23063	A	T	1	2021-04-20	United States
S_570_D	S	570	SRR15161527	23271	C	A	0,999723	2021-04-20	United States
S_614_G	S	614	SRR15161527	23403	A	G	0,999969	2021-04-20	United States
S_681_H	S	681	SRR15161527	23604	C	A	0,99986	2021-04-20	United States
S_716_I	S	716	SRR15161527	23709	C	T	0,999641	2021-04-20	United States
S_982_A	S	982	SRR15161527	24506	T	G	0,999354	2021-04-20	United States
S_1118_H	S	1118	SRR15161527	24914	G	C	0,999648	2021-04-20	United States
ORF7a_63_L	ORF7a	63	SRR15161527	27580	T	C	1	2021-04-20	United States
ORF8_27_*	ORF8	27	SRR15161527	27972	C	T	0,999702	2021-04-20	United States
ORF8_52_I	ORF8	52	SRR15161527	28048	G	T	0,999892	2021-04-20	United States
ORF8_73_C	ORF8	73	SRR15161527	28111	A	G	0,999784	2021-04-20	United States
N_3_H	N	3	SRR15161527	28280	G	C	0,999951	2021-04-20	United States
N_3_V	N	3	SRR15161527	28281	A	T	0,999952	2021-04-20	United States
N_3_E	N	3	SRR15161527	28282	T	A	0,999903	2021-04-20	United States
N_203_K	N	203	SRR15161527	28881	G	A	1	2021-04-20	United States
N_204_R	N	204	SRR15161527	28883	G	C	0,999007	2021-04-20	United States
N_235_F	N	235	SRR15161527	28977	C	T	0,999452	2021-04-20	United States
ORF1ab_599_V	ORF1ab	599	SRR15161528	2061	C	T	0,999126	2021-04-22	United States
ORF1ab_1001_I	ORF1ab	1001	SRR15161528	3267	C	T	0,999776	2021-04-22	United States
ORF1ab_1708_D	ORF1ab	1708	SRR15161528	5388	C	A	0,999763	2021-04-22	United States
ORF1ab_2230_T	ORF1ab	2230	SRR15161528	6954	T	C	0,999509	2021-04-22	United States
ORF1ab_3674_NA	ORF1ab	3674	SRR15161528	11287	G	-TCTGGTTTT	0,769975	2021-04-22	United States
ORF1ab_3676_S	ORF1ab	3676	SRR15161528	11291	G	A	0,995122	2021-04-22	United States
ORF1ab_3677_L	ORF1ab	3677	SRR15161528	11296	T	G	0,998425	2021-04-22	United States
ORF1ab_3829_F	ORF1ab	3829	SRR15161528	11750	C	T	0,999252	2021-04-22	United States
ORF1ab_3966_R	ORF1ab	3966	SRR15161528	12162	A	G	0,999758	2021-04-22	United States
ORF1ab_314_L	ORF1ab	314	SRR15161528	14408	C	T	0,999654	2021-04-22	United States
ORF1ab_1383_R	ORF1ab	1383	SRR15161528	17615	A	G	0,99958	2021-04-22	United States
ORF1ab_2270_Y	ORF1ab	2270	SRR15161528	20275	G	T	1	2021-04-22	United States
S_68_NA	S	68	SRR15161528	21764	A	-TACATG	0,893465	2021-04-22	United States
S_143_NA	S	143	SRR15161528	21990	T	-TTA	0,800045	2021-04-22	United States
S_501_Y	S	501	SRR15161528	23063	A	T	1	2021-04-22	United States
S_570_D	S	570	SRR15161528	23271	C	A	0,999656	2021-04-22	United States
S_614_G	S	614	SRR15161528	23403	A	G	0,999957	2021-04-22	United States
S_681_H	S	681	SRR15161528	23604	C	A	0,999745	2021-04-22	United States
S_716_I	S	716	SRR15161528	23709	C	T	0,999746	2021-04-22	United States
S_982_A	S	982	SRR15161528	24506	T	G	1	2021-04-22	United States
S_1118_H	S	1118	SRR15161528	24914	G	C	0,999725	2021-04-22	United States
ORF8_27_*	ORF8	27	SRR15161528	27972	C	T	0,999169	2021-04-22	United States
ORF8_52_I	ORF8	52	SRR15161528	28048	G	T	0,999719	2021-04-22	United States
ORF8_73_C	ORF8	73	SRR15161528	28111	A	G	0,999786	2021-04-22	United States
N_3_H	N	3	SRR15161528	28280	G	C	0,99994	2021-04-22	United States
N_3_V	N	3	SRR15161528	28281	A	T	0,999819	2021-04-22	United States
N_3_E	N	3	SRR15161528	28282	T	A	0,99988	2021-04-22	United States
N_203_K	N	203	SRR15161528	28881	G	A	0,999419	2021-04-22	United States
N_204_R	N	204	SRR15161528	28883	G	C	0,999581	2021-04-22	United States
N_235_F	N	235	SRR15161528	28977	C	T	0,999225	2021-04-22	United States
ORF1ab_388_Y	ORF1ab	388	SRR15161529	1427	C	T	0,0765136	2021-04-22	United States
ORF1ab_1001_I	ORF1ab	1001	SRR15161529	3267	C	T	0,999594	2021-04-22	United States
ORF1ab_1708_D	ORF1ab	1708	SRR15161529	5388	C	A	0,999834	2021-04-22	United States
ORF1ab_2230_T	ORF1ab	2230	SRR15161529	6954	T	C	0,998637	2021-04-22	United States
ORF1ab_3674_NA	ORF1ab	3674	SRR15161529	11287	G	-TCTGGTTTT	0,767341	2021-04-22	United States
ORF1ab_3676_S	ORF1ab	3676	SRR15161529	11291	G	A	0,99179	2021-04-22	United States
ORF1ab_3677_L	ORF1ab	3677	SRR15161529	11296	T	G	1	2021-04-22	United States
ORF1ab_314_L	ORF1ab	314	SRR15161529	14408	C	T	0,99967	2021-04-22	United States
S_52_H	S	52	SRR15161529	21718	G	T	0,997102	2021-04-22	United States
S_68_NA	S	68	SRR15161529	21764	A	-TACATG	0,832913	2021-04-22	United States
S_143_NA	S	143	SRR15161529	21990	T	-TTA	0,794213	2021-04-22	United States
S_501_Y	S	501	SRR15161529	23063	A	T	1	2021-04-22	United States
S_570_D	S	570	SRR15161529	23271	C	A	0,999656	2021-04-22	United States
S_614_G	S	614	SRR15161529	23403	A	G	0,999703	2021-04-22	United States
S_681_H	S	681	SRR15161529	23604	C	A	0,999899	2021-04-22	United States
S_716_I	S	716	SRR15161529	23709	C	T	0,999799	2021-04-22	United States
S_982_A	S	982	SRR15161529	24506	T	G	1	2021-04-22	United States
S_1118_H	S	1118	SRR15161529	24914	G	C	0,99964	2021-04-22	United States
ORF3a_100_C	ORF3a	100	SRR15161529	25690	G	T	0,999199	2021-04-22	United States
ORF8_27_*	ORF8	27	SRR15161529	27972	C	T	0,999684	2021-04-22	United States
ORF8_52_I	ORF8	52	SRR15161529	28048	G	T	0,99965	2021-04-22	United States
ORF8_73_C	ORF8	73	SRR15161529	28111	A	G	0,999896	2021-04-22	United States
N_3_H	N	3	SRR15161529	28280	G	C	0,999776	2021-04-22	United States
N_3_V	N	3	SRR15161529	28281	A	T	0,999627	2021-04-22	United States
N_3_E	N	3	SRR15161529	28282	T	A	0,999702	2021-04-22	United States
N_203_K	N	203	SRR15161529	28881	G	A	0,99963	2021-04-22	United States
N_204_R	N	204	SRR15161529	28883	G	C	1	2021-04-22	United States
N_235_F	N	235	SRR15161529	28977	C	T	0,99902	2021-04-22	United States
ORF1ab_599_V	ORF1ab	599	SRR15161530	2061	C	T	0,999176	2021-04-21	United States
ORF1ab_1001_I	ORF1ab	1001	SRR15161530	3267	C	T	0,999896	2021-04-21	United States
ORF1ab_1708_D	ORF1ab	1708	SRR15161530	5388	C	A	0,999869	2021-04-21	United States
ORF1ab_2230_T	ORF1ab	2230	SRR15161530	6954	T	C	0,999831	2021-04-21	United States
ORF1ab_3674_NA	ORF1ab	3674	SRR15161530	11287	G	-TCTGGTTTT	0,771113	2021-04-21	United States
ORF1ab_3676_S	ORF1ab	3676	SRR15161530	11291	G	A	0,999018	2021-04-21	United States
ORF1ab_3677_L	ORF1ab	3677	SRR15161530	11296	T	G	0,999362	2021-04-21	United States
ORF1ab_3966_R	ORF1ab	3966	SRR15161530	12162	A	G	0,999879	2021-04-21	United States
ORF1ab_314_L	ORF1ab	314	SRR15161530	14408	C	T	0,999583	2021-04-21	United States
ORF1ab_1383_R	ORF1ab	1383	SRR15161530	17615	A	G	0,999791	2021-04-21	United States
ORF1ab_2270_Y	ORF1ab	2270	SRR15161530	20275	G	T	1	2021-04-21	United States
S_68_NA	S	68	SRR15161530	21764	A	-TACATG	0,899844	2021-04-21	United States
S_143_NA	S	143	SRR15161530	21990	T	-TTA	0,798623	2021-04-21	United States
S_501_Y	S	501	SRR15161530	23063	A	T	0,999868	2021-04-21	United States
S_570_D	S	570	SRR15161530	23271	C	A	0,999593	2021-04-21	United States
S_614_G	S	614	SRR15161530	23403	A	G	0,999888	2021-04-21	United States
S_681_H	S	681	SRR15161530	23604	C	A	0,999962	2021-04-21	United States
S_716_I	S	716	SRR15161530	23709	C	T	0,999697	2021-04-21	United States
S_982_A	S	982	SRR15161530	24506	T	G	0,999761	2021-04-21	United States
S_1118_H	S	1118	SRR15161530	24914	G	C	0,999595	2021-04-21	United States
ORF7b_34_M	ORF7b	34	SRR15161530	27855	C	A	0,99985	2021-04-21	United States
ORF8_27_*	ORF8	27	SRR15161530	27972	C	T	0,999592	2021-04-21	United States
ORF8_52_I	ORF8	52	SRR15161530	28048	G	T	0,999836	2021-04-21	United States
ORF8_73_C	ORF8	73	SRR15161530	28111	A	G	0,999919	2021-04-21	United States
N_3_H	N	3	SRR15161530	28280	G	C	0,999879	2021-04-21	United States
N_3_V	N	3	SRR15161530	28281	A	T	0,99994	2021-04-21	United States
N_3_E	N	3	SRR15161530	28282	T	A	0,99976	2021-04-21	United States
N_203_K	N	203	SRR15161530	28881	G	A	1	2021-04-21	United States
N_204_R	N	204	SRR15161530	28883	G	C	1	2021-04-21	United States
N_235_F	N	235	SRR15161530	28977	C	T	0,998722	2021-04-21	United States
ORF1ab_265_I	ORF1ab	265	SRR15161531	1059	C	T	0,0787294	2021-04-21	United States
ORF1ab_743_D	ORF1ab	743	SRR15161531	2494	G	T	0,0626276	2021-04-21	United States
ORF1ab_1001_I	ORF1ab	1001	SRR15161531	3267	C	T	0,843623	2021-04-21	United States
ORF1ab_1708_D	ORF1ab	1708	SRR15161531	5388	C	A	0,894971	2021-04-21	United States
ORF1ab_2230_T	ORF1ab	2230	SRR15161531	6954	T	C	0,91987	2021-04-21	United States
ORF1ab_2259_I	ORF1ab	2259	SRR15161531	7042	G	T	0,923807	2021-04-21	United States
ORF1ab_3201_P	ORF1ab	3201	SRR15161531	9867	T	C	0,0879777	2021-04-21	United States
ORF1ab_3504_S	ORF1ab	3504	SRR15161531	10775	C	T	0,0630855	2021-04-21	United States
ORF1ab_3674_NA	ORF1ab	3674	SRR15161531	11287	G	-TCTGGTTTT	0,755116	2021-04-21	United States
ORF1ab_3676_S	ORF1ab	3676	SRR15161531	11291	G	A	0,994872	2021-04-21	United States
ORF1ab_3677_L	ORF1ab	3677	SRR15161531	11296	T	G	0,999347	2021-04-21	United States
ORF1ab_218_L	ORF1ab	218	SRR15161531	14120	C	T	0,835752	2021-04-21	United States
ORF1ab_314_L	ORF1ab	314	SRR15161531	14408	C	T	0,999887	2021-04-21	United States
ORF1ab_1011_H	ORF1ab	1011	SRR15161531	16500	A	C	0,0783428	2021-04-21	United States
ORF1ab_1866_S	ORF1ab	1866	SRR15161531	19063	C	T	0,15753	2021-04-21	United States
ORF1ab_2314_L	ORF1ab	2314	SRR15161531	20409	T	A	0,0922351	2021-04-21	United States
S_30_H	S	30	SRR15161531	21650	A	C	0,0589496	2021-04-21	United States
S_68_NA	S	68	SRR15161531	21764	A	-TACATG	0,778622	2021-04-21	United States
S_95_I	S	95	SRR15161531	21846	C	T	0,106178	2021-04-21	United States
S_143_NA	S	143	SRR15161531	21990	T	-TTA	0,680191	2021-04-21	United States
S_253_G	S	253	SRR15161531	22320	A	G	0,146922	2021-04-21	United States
S_477_N	S	477	SRR15161531	22992	G	A	0,112645	2021-04-21	United States
S_501_Y	S	501	SRR15161531	23063	A	T	0,862949	2021-04-21	United States
S_570_D	S	570	SRR15161531	23271	C	A	0,873951	2021-04-21	United States
S_614_G	S	614	SRR15161531	23403	A	G	0,999799	2021-04-21	United States
S_675_H	S	675	SRR15161531	23587	G	T	0,849764	2021-04-21	United States
S_681_H	S	681	SRR15161531	23604	C	A	0,836867	2021-04-21	United States
S_701_V	S	701	SRR15161531	23664	C	T	0,16417	2021-04-21	United States
S_716_I	S	716	SRR15161531	23709	C	T	0,84205	2021-04-21	United States
S_982_A	S	982	SRR15161531	24506	T	G	0,884934	2021-04-21	United States
S_1118_H	S	1118	SRR15161531	24914	G	C	0,890464	2021-04-21	United States
ORF3a_42_L	ORF3a	42	SRR15161531	25517	C	T	0,131428	2021-04-21	United States
ORF3a_57_H	ORF3a	57	SRR15161531	25563	G	T	0,092392	2021-04-21	United States
M_81_S	M	81	SRR15161531	26763	G	T	0,870534	2021-04-21	United States
ORF8_11_I	ORF8	11	SRR15161531	27925	C	T	0,175409	2021-04-21	United States
ORF8_27_*	ORF8	27	SRR15161531	27972	C	T	0,788119	2021-04-21	United States
ORF8_52_I	ORF8	52	SRR15161531	28048	G	T	0,778681	2021-04-21	United States
ORF8_61_F	ORF8	61	SRR15161531	28075	G	T	0,797366	2021-04-21	United States
ORF8_68_*	ORF8	68	SRR15161531	28095	A	T	0,809443	2021-04-21	United States
ORF8_73_C	ORF8	73	SRR15161531	28111	A	G	0,764835	2021-04-21	United States
N_3_H	N	3	SRR15161531	28280	G	C	0,402248	2021-04-21	United States
N_3_V	N	3	SRR15161531	28281	A	T	0,402187	2021-04-21	United States
N_3_E	N	3	SRR15161531	28282	T	A	0,401154	2021-04-21	United States
N_199_L	N	199	SRR15161531	28869	C	T	0,259057	2021-04-21	United States
N_203_K	N	203	SRR15161531	28881	G	A	0,452725	2021-04-21	United States
N_204_R	N	204	SRR15161531	28883	G	C	0,460072	2021-04-21	United States
N_234_I	N	234	SRR15161531	28975	G	A	0,223661	2021-04-21	United States
N_235_F	N	235	SRR15161531	28977	C	T	0,765034	2021-04-21	United States
ORF1ab_599_V	ORF1ab	599	SRR15161532	2061	C	T	0,985866	2021-04-22	United States
ORF1ab_1001_I	ORF1ab	1001	SRR15161532	3267	C	T	0,999661	2021-04-22	United States
ORF1ab_1708_D	ORF1ab	1708	SRR15161532	5388	C	A	0,999672	2021-04-22	United States
ORF1ab_2230_T	ORF1ab	2230	SRR15161532	6954	T	C	1	2021-04-22	United States
ORF1ab_3603_NA	ORF1ab	3603	SRR15161532	11074	C	-T	0,0593917	2021-04-22	United States
ORF1ab_3674_NA	ORF1ab	3674	SRR15161532	11287	G	-TCTGGTTTT	0,733571	2021-04-22	United States
ORF1ab_3676_S	ORF1ab	3676	SRR15161532	11291	G	A	0,988095	2021-04-22	United States
ORF1ab_3677_L	ORF1ab	3677	SRR15161532	11296	T	G	1	2021-04-22	United States
ORF1ab_3966_R	ORF1ab	3966	SRR15161532	12162	A	G	0,999812	2021-04-22	United States
ORF1ab_314_L	ORF1ab	314	SRR15161532	14408	C	T	0,999295	2021-04-22	United States
ORF1ab_1383_R	ORF1ab	1383	SRR15161532	17615	A	G	0,999729	2021-04-22	United States
ORF1ab_2270_Y	ORF1ab	2270	SRR15161532	20275	G	T	1	2021-04-22	United States
S_68_NA	S	68	SRR15161532	21764	A	-TACATG	0,883192	2021-04-22	United States
S_143_NA	S	143	SRR15161532	21990	T	-TTA	0,809709	2021-04-22	United States
S_501_Y	S	501	SRR15161532	23063	A	T	1	2021-04-22	United States
S_570_D	S	570	SRR15161532	23271	C	A	0,999446	2021-04-22	United States
S_614_G	S	614	SRR15161532	23403	A	G	0,999835	2021-04-22	United States
S_681_H	S	681	SRR15161532	23604	C	A	1	2021-04-22	United States
S_716_I	S	716	SRR15161532	23709	C	T	0,999564	2021-04-22	United States
S_982_A	S	982	SRR15161532	24506	T	G	0,999439	2021-04-22	United States
S_1118_H	S	1118	SRR15161532	24914	G	C	0,999739	2021-04-22	United States
ORF7b_34_M	ORF7b	34	SRR15161532	27855	C	A	1	2021-04-22	United States
ORF8_27_*	ORF8	27	SRR15161532	27972	C	T	0,999592	2021-04-22	United States
ORF8_52_I	ORF8	52	SRR15161532	28048	G	T	1	2021-04-22	United States
ORF8_73_C	ORF8	73	SRR15161532	28111	A	G	0,999909	2021-04-22	United States
N_3_H	N	3	SRR15161532	28280	G	C	1	2021-04-22	United States
N_3_V	N	3	SRR15161532	28281	A	T	0,999892	2021-04-22	United States
N_3_E	N	3	SRR15161532	28282	T	A	0,999677	2021-04-22	United States
N_203_K	N	203	SRR15161532	28881	G	A	1	2021-04-22	United States
N_204_R	N	204	SRR15161532	28883	G	C	1	2021-04-22	United States
N_235_F	N	235	SRR15161532	28977	C	T	1	2021-04-22	United States
ORF1ab_211_T	ORF1ab	211	SRR15161533	896	G	A	1	2021-04-26	United States
ORF1ab_1001_I	ORF1ab	1001	SRR15161533	3267	C	T	0,999732	2021-04-26	United States
ORF1ab_1708_D	ORF1ab	1708	SRR15161533	5388	C	A	0,99958	2021-04-26	United States
ORF1ab_2230_T	ORF1ab	2230	SRR15161533	6954	T	C	1	2021-04-26	United States
ORF1ab_3674_NA	ORF1ab	3674	SRR15161533	11287	G	-TCTGGTTTT	0,684374	2021-04-26	United States
ORF1ab_314_L	ORF1ab	314	SRR15161533	14408	C	T	0,999646	2021-04-26	United States
ORF1ab_1001_S	ORF1ab	1001	SRR15161533	16468	C	T	1	2021-04-26	United States
ORF1ab_1383_R	ORF1ab	1383	SRR15161533	17615	A	G	0,999792	2021-04-26	United States
ORF1ab_1808_D	ORF1ab	1808	SRR15161533	18891	G	T	1	2021-04-26	United States
S_68_NA	S	68	SRR15161533	21764	A	-TACATG	0,891412	2021-04-26	United States
S_143_NA	S	143	SRR15161533	21990	T	-TTA	0,798855	2021-04-26	United States
S_385_N	S	385	SRR15161533	22716	C	A	0,999479	2021-04-26	United States
S_501_Y	S	501	SRR15161533	23063	A	T	1	2021-04-26	United States
S_570_D	S	570	SRR15161533	23271	C	A	0,999875	2021-04-26	United States
S_614_G	S	614	SRR15161533	23403	A	G	1	2021-04-26	United States
S_681_H	S	681	SRR15161533	23604	C	A	0,999742	2021-04-26	United States
S_716_I	S	716	SRR15161533	23709	C	T	0,999753	2021-04-26	United States
S_982_A	S	982	SRR15161533	24506	T	G	0,999409	2021-04-26	United States
S_1118_H	S	1118	SRR15161533	24914	G	C	0,999033	2021-04-26	United States
ORF8_27_*	ORF8	27	SRR15161533	27972	C	T	1	2021-04-26	United States
ORF8_52_I	ORF8	52	SRR15161533	28048	G	T	0,999456	2021-04-26	United States
ORF8_73_C	ORF8	73	SRR15161533	28111	A	G	0,999824	2021-04-26	United States
N_3_H	N	3	SRR15161533	28280	G	C	0,999793	2021-04-26	United States
N_3_V	N	3	SRR15161533	28281	A	T	0,999792	2021-04-26	United States
N_3_E	N	3	SRR15161533	28282	T	A	1	2021-04-26	United States
N_203_K	N	203	SRR15161533	28881	G	A	1	2021-04-26	United States
N_204_R	N	204	SRR15161533	28883	G	C	1	2021-04-26	United States
N_235_F	N	235	SRR15161533	28977	C	T	0,997748	2021-04-26	United States
ORF1ab_184_C	ORF1ab	184	SRR15161534	815	C	T	0,999638	2021-04-25	United States
ORF1ab_1001_I	ORF1ab	1001	SRR15161534	3267	C	T	0,999207	2021-04-25	United States
ORF1ab_1708_D	ORF1ab	1708	SRR15161534	5388	C	A	0,999947	2021-04-25	United States
ORF1ab_2230_T	ORF1ab	2230	SRR15161534	6954	T	C	0,999353	2021-04-25	United States
ORF1ab_3674_NA	ORF1ab	3674	SRR15161534	11287	G	-TCTGGTTTT	0,711822	2021-04-25	United States
ORF1ab_3676_S	ORF1ab	3676	SRR15161534	11291	G	A	0,995529	2021-04-25	United States
ORF1ab_3677_L	ORF1ab	3677	SRR15161534	11296	T	G	0,99815	2021-04-25	United States
ORF1ab_3748_I	ORF1ab	3748	SRR15161534	11507	G	A	0,999549	2021-04-25	United States
ORF1ab_314_L	ORF1ab	314	SRR15161534	14408	C	T	0,999587	2021-04-25	United States
S_68_NA	S	68	SRR15161534	21764	A	-TACATG	0,888613	2021-04-25	United States
S_98_F	S	98	SRR15161534	21855	C	T	0,999573	2021-04-25	United States
S_143_NA	S	143	SRR15161534	21990	T	-TTA	0,783743	2021-04-25	United States
S_501_Y	S	501	SRR15161534	23063	A	T	0,999483	2021-04-25	United States
S_570_D	S	570	SRR15161534	23271	C	A	0,999485	2021-04-25	United States
S_614_G	S	614	SRR15161534	23403	A	G	0,999859	2021-04-25	United States
S_681_H	S	681	SRR15161534	23604	C	A	0,995951	2021-04-25	United States
S_716_I	S	716	SRR15161534	23709	C	T	0,999542	2021-04-25	United States
S_982_A	S	982	SRR15161534	24506	T	G	0,999904	2021-04-25	United States
S_1118_H	S	1118	SRR15161534	24914	G	C	0,999788	2021-04-25	United States
ORF8_27_*	ORF8	27	SRR15161534	27972	C	T	0,999304	2021-04-25	United States
ORF8_52_I	ORF8	52	SRR15161534	28048	G	T	0,999878	2021-04-25	United States
ORF8_73_C	ORF8	73	SRR15161534	28111	A	G	0,999667	2021-04-25	United States
N_3_H	N	3	SRR15161534	28280	G	C	1	2021-04-25	United States
N_3_V	N	3	SRR15161534	28281	A	T	0,999925	2021-04-25	United States
N_3_E	N	3	SRR15161534	28282	T	A	0,999552	2021-04-25	United States
N_203_K	N	203	SRR15161534	28881	G	A	0,999378	2021-04-25	United States
N_204_R	N	204	SRR15161534	28883	G	C	1	2021-04-25	United States
N_235_F	N	235	SRR15161534	28977	C	T	0,999192	2021-04-25	United States
ORF1ab_1001_I	ORF1ab	1001	SRR15161535	3267	C	T	0,999393	2021-04-20	United States
ORF1ab_1055_I	ORF1ab	1055	SRR15161535	3429	C	T	0,999795	2021-04-20	United States
ORF1ab_1344_I	ORF1ab	1344	SRR15161535	4296	C	T	0,998294	2021-04-20	United States
ORF1ab_1708_D	ORF1ab	1708	SRR15161535	5388	C	A	1	2021-04-20	United States
ORF1ab_2230_T	ORF1ab	2230	SRR15161535	6954	T	C	1	2021-04-20	United States
ORF1ab_2259_I	ORF1ab	2259	SRR15161535	7042	G	T	1	2021-04-20	United States
ORF1ab_2614_T	ORF1ab	2614	SRR15161535	8105	G	A	0,0761917	2021-04-20	United States
ORF1ab_3074_H	ORF1ab	3074	SRR15161535	9485	T	C	0,0948905	2021-04-20	United States
ORF1ab_3603_NA	ORF1ab	3603	SRR15161535	11074	C	-T	0,158599	2021-04-20	United States
ORF1ab_3604_L	ORF1ab	3604	SRR15161535	11075	T	C	0,202432	2021-04-20	United States
ORF1ab_3674_NA	ORF1ab	3674	SRR15161535	11287	G	-TCTGGTTTT	0,737968	2021-04-20	United States
ORF1ab_3676_S	ORF1ab	3676	SRR15161535	11291	G	A	0,98892	2021-04-20	United States
ORF1ab_3677_L	ORF1ab	3677	SRR15161535	11296	T	G	0,998252	2021-04-20	United States
ORF1ab_218_L	ORF1ab	218	SRR15161535	14120	C	T	1	2021-04-20	United States
ORF1ab_313_L	ORF1ab	313	SRR15161535	14405	C	T	0,0825175	2021-04-20	United States
ORF1ab_314_L	ORF1ab	314	SRR15161535	14408	C	T	0,999688	2021-04-20	United States
ORF1ab_1550_Y	ORF1ab	1550	SRR15161535	18115	C	T	0,0659694	2021-04-20	United States
ORF1ab_2335_K	ORF1ab	2335	SRR15161535	20470	C	A	1	2021-04-20	United States
ORF1ab_2387_A	ORF1ab	2387	SRR15161535	20627	G	C	0,206662	2021-04-20	United States
S_68_NA	S	68	SRR15161535	21764	A	-TACATG	0,902832	2021-04-20	United States
S_143_NA	S	143	SRR15161535	21990	T	-TTA	0,811991	2021-04-20	United States
S_570_D	S	570	SRR15161535	23271	C	A	0,999742	2021-04-20	United States
S_614_G	S	614	SRR15161535	23403	A	G	1	2021-04-20	United States
S_681_H	S	681	SRR15161535	23604	C	A	0,999861	2021-04-20	United States
S_716_I	S	716	SRR15161535	23709	C	T	0,999284	2021-04-20	United States
S_982_A	S	982	SRR15161535	24506	T	G	1	2021-04-20	United States
S_1118_H	S	1118	SRR15161535	24914	G	C	0,999748	2021-04-20	United States
S_1270_V	S	1270	SRR15161535	25370	T	G	0,0712472	2021-04-20	United States
ORF3a_27_Y	ORF3a	27	SRR15161535	25471	G	T	0,999855	2021-04-20	United States
ORF8_27_*	ORF8	27	SRR15161535	27972	C	T	1	2021-04-20	United States
ORF8_52_I	ORF8	52	SRR15161535	28048	G	T	0,999739	2021-04-20	United States
ORF8_68_*	ORF8	68	SRR15161535	28095	A	T	0,989995	2021-04-20	United States
ORF8_73_C	ORF8	73	SRR15161535	28111	A	G	0,999616	2021-04-20	United States
N_3_H	N	3	SRR15161535	28280	G	C	1	2021-04-20	United States
N_3_V	N	3	SRR15161535	28281	A	T	0,99958	2021-04-20	United States
N_3_E	N	3	SRR15161535	28282	T	A	0,99979	2021-04-20	United States
N_203_K	N	203	SRR15161535	28881	G	A	1	2021-04-20	United States
N_204_R	N	204	SRR15161535	28883	G	C	1	2021-04-20	United States
N_235_F	N	235	SRR15161535	28977	C	T	1	2021-04-20	United States
ORF1ab_599_V	ORF1ab	599	SRR15161536	2061	C	T	0,998468	2021-04-21	United States
ORF1ab_1001_I	ORF1ab	1001	SRR15161536	3267	C	T	0,999941	2021-04-21	United States
ORF1ab_1708_D	ORF1ab	1708	SRR15161536	5388	C	A	0,999745	2021-04-21	United States
ORF1ab_2230_T	ORF1ab	2230	SRR15161536	6954	T	C	1	2021-04-21	United States
ORF1ab_3674_NA	ORF1ab	3674	SRR15161536	11287	G	-TCTGGTTTT	0,723564	2021-04-21	United States
ORF1ab_3676_S	ORF1ab	3676	SRR15161536	11291	G	A	0,997546	2021-04-21	United States
ORF1ab_3677_L	ORF1ab	3677	SRR15161536	11296	T	G	1	2021-04-21	United States
ORF1ab_3966_R	ORF1ab	3966	SRR15161536	12162	A	G	0,999685	2021-04-21	United States
ORF1ab_314_L	ORF1ab	314	SRR15161536	14408	C	T	0,999763	2021-04-21	United States
ORF1ab_1383_R	ORF1ab	1383	SRR15161536	17615	A	G	0,997033	2021-04-21	United States
ORF1ab_2270_Y	ORF1ab	2270	SRR15161536	20275	G	T	1	2021-04-21	United States
S_30_H	S	30	SRR15161536	21650	A	C	0,065371	2021-04-21	United States
S_68_NA	S	68	SRR15161536	21764	A	-TACATG	0,896782	2021-04-21	United States
S_143_NA	S	143	SRR15161536	21990	T	-TTA	0,808657	2021-04-21	United States
S_501_Y	S	501	SRR15161536	23063	A	T	1	2021-04-21	United States
S_570_D	S	570	SRR15161536	23271	C	A	0,999481	2021-04-21	United States
S_614_G	S	614	SRR15161536	23403	A	G	0,99972	2021-04-21	United States
S_681_H	S	681	SRR15161536	23604	C	A	0,999875	2021-04-21	United States
S_716_I	S	716	SRR15161536	23709	C	T	0,999833	2021-04-21	United States
S_982_A	S	982	SRR15161536	24506	T	G	0,999919	2021-04-21	United States
S_1118_H	S	1118	SRR15161536	24914	G	C	0,999531	2021-04-21	United States
ORF7b_34_M	ORF7b	34	SRR15161536	27855	C	A	0,999849	2021-04-21	United States
ORF8_27_*	ORF8	27	SRR15161536	27972	C	T	0,99986	2021-04-21	United States
ORF8_52_I	ORF8	52	SRR15161536	28048	G	T	0,999918	2021-04-21	United States
ORF8_73_C	ORF8	73	SRR15161536	28111	A	G	0,99989	2021-04-21	United States
N_3_H	N	3	SRR15161536	28280	G	C	0,999771	2021-04-21	United States
N_3_V	N	3	SRR15161536	28281	A	T	0,999908	2021-04-21	United States
N_3_E	N	3	SRR15161536	28282	T	A	0,999817	2021-04-21	United States
N_203_K	N	203	SRR15161536	28881	G	A	1	2021-04-21	United States
N_204_R	N	204	SRR15161536	28883	G	C	0,999641	2021-04-21	United States
N_235_F	N	235	SRR15161536	28977	C	T	0,998909	2021-04-21	United States
ORF1ab_599_V	ORF1ab	599	SRR15161538	2061	C	T	1	2021-04-21	United States
ORF1ab_1001_I	ORF1ab	1001	SRR15161538	3267	C	T	0,999836	2021-04-21	United States
ORF1ab_1043_E	ORF1ab	1043	SRR15161538	3393	C	A	0,999323	2021-04-21	United States
ORF1ab_1708_D	ORF1ab	1708	SRR15161538	5388	C	A	0,999931	2021-04-21	United States
ORF1ab_1822_I	ORF1ab	1822	SRR15161538	5730	C	T	0,999356	2021-04-21	United States
ORF1ab_2230_T	ORF1ab	2230	SRR15161538	6954	T	C	0,999077	2021-04-21	United States
ORF1ab_3603_NA	ORF1ab	3603	SRR15161538	11074	C	+T	0,057849	2021-04-21	United States
ORF1ab_3674_NA	ORF1ab	3674	SRR15161538	11287	G	-TCTGGTTTT	0,707639	2021-04-21	United States
ORF1ab_3676_S	ORF1ab	3676	SRR15161538	11291	G	A	0,997054	2021-04-21	United States
ORF1ab_3677_L	ORF1ab	3677	SRR15161538	11296	T	G	1	2021-04-21	United States
ORF1ab_3966_R	ORF1ab	3966	SRR15161538	12162	A	G	0,999781	2021-04-21	United States
ORF1ab_314_L	ORF1ab	314	SRR15161538	14408	C	T	0,999853	2021-04-21	United States
ORF1ab_1383_R	ORF1ab	1383	SRR15161538	17615	A	G	0,999788	2021-04-21	United States
ORF1ab_2270_Y	ORF1ab	2270	SRR15161538	20275	G	T	1	2021-04-21	United States
S_30_H	S	30	SRR15161538	21650	A	C	0,0596491	2021-04-21	United States
S_68_NA	S	68	SRR15161538	21764	A	-TACATG	0,897767	2021-04-21	United States
S_143_NA	S	143	SRR15161538	21990	T	-TTA	0,797938	2021-04-21	United States
S_501_Y	S	501	SRR15161538	23063	A	T	0,999809	2021-04-21	United States
S_570_D	S	570	SRR15161538	23271	C	A	0,999506	2021-04-21	United States
S_614_G	S	614	SRR15161538	23403	A	G	0,999831	2021-04-21	United States
S_681_H	S	681	SRR15161538	23604	C	A	0,999847	2021-04-21	United States
S_716_I	S	716	SRR15161538	23709	C	T	0,99943	2021-04-21	United States
S_907_Y	S	907	SRR15161538	24281	A	T	0,0553052	2021-04-21	United States
S_982_A	S	982	SRR15161538	24506	T	G	1	2021-04-21	United States
S_1118_H	S	1118	SRR15161538	24914	G	C	0,999657	2021-04-21	United States
ORF8_27_*	ORF8	27	SRR15161538	27972	C	T	0,999809	2021-04-21	United States
ORF8_52_I	ORF8	52	SRR15161538	28048	G	T	0,999886	2021-04-21	United States
ORF8_73_C	ORF8	73	SRR15161538	28111	A	G	0,99974	2021-04-21	United States
N_3_H	N	3	SRR15161538	28280	G	C	0,999915	2021-04-21	United States
N_3_V	N	3	SRR15161538	28281	A	T	0,99983	2021-04-21	United States
N_3_E	N	3	SRR15161538	28282	T	A	0,99983	2021-04-21	United States
N_203_K	N	203	SRR15161538	28881	G	A	0,998687	2021-04-21	United States
N_204_R	N	204	SRR15161538	28883	G	C	1	2021-04-21	United States
N_235_F	N	235	SRR15161538	28977	C	T	0,998565	2021-04-21	United States
N_402_Y	N	402	SRR15161538	29477	G	T	0,338265	2021-04-21	United States
ORF1ab_591_V	ORF1ab	591	SRR15161539	2037	C	T	0,999792	2021-04-26	United States
ORF1ab_1001_I	ORF1ab	1001	SRR15161539	3267	C	T	0,999383	2021-04-26	United States
ORF1ab_1708_D	ORF1ab	1708	SRR15161539	5388	C	A	0,999316	2021-04-26	United States
ORF1ab_2230_T	ORF1ab	2230	SRR15161539	6954	T	C	0,999266	2021-04-26	United States
ORF1ab_3674_NA	ORF1ab	3674	SRR15161539	11287	G	-TCTGGTTTT	0,716123	2021-04-26	United States
ORF1ab_314_L	ORF1ab	314	SRR15161539	14408	C	T	0,999669	2021-04-26	United States
S_68_NA	S	68	SRR15161539	21764	A	-TACATG	0,900541	2021-04-26	United States
S_143_NA	S	143	SRR15161539	21990	T	-TTA	0,82186	2021-04-26	United States
S_501_Y	S	501	SRR15161539	23063	A	T	0,99927	2021-04-26	United States
S_570_D	S	570	SRR15161539	23271	C	A	0,999073	2021-04-26	United States
S_614_G	S	614	SRR15161539	23403	A	G	0,999683	2021-04-26	United States
S_681_H	S	681	SRR15161539	23604	C	A	1	2021-04-26	United States
S_716_I	S	716	SRR15161539	23709	C	T	0,99952	2021-04-26	United States
S_982_A	S	982	SRR15161539	24506	T	G	0,999736	2021-04-26	United States
S_1118_H	S	1118	SRR15161539	24914	G	C	1	2021-04-26	United States
ORF3a_131_C	ORF3a	131	SRR15161539	25785	G	T	0,999343	2021-04-26	United States
ORF8_27_*	ORF8	27	SRR15161539	27972	C	T	0,999225	2021-04-26	United States
ORF8_51_V	ORF8	51	SRR15161539	28045	C	T	1	2021-04-26	United States
ORF8_52_I	ORF8	52	SRR15161539	28048	G	T	1	2021-04-26	United States
ORF8_68_*	ORF8	68	SRR15161539	28095	A	T	0,996862	2021-04-26	United States
ORF8_73_C	ORF8	73	SRR15161539	28111	A	G	0,999808	2021-04-26	United States
N_3_H	N	3	SRR15161539	28280	G	C	0,999727	2021-04-26	United States
N_3_V	N	3	SRR15161539	28281	A	T	0,999725	2021-04-26	United States
N_3_E	N	3	SRR15161539	28282	T	A	0,999179	2021-04-26	United States
N_203_K	N	203	SRR15161539	28881	G	A	1	2021-04-26	United States
N_204_R	N	204	SRR15161539	28883	G	C	0,999129	2021-04-26	United States
N_235_F	N	235	SRR15161539	28977	C	T	1	2021-04-26	United States
ORF1ab_265_I	ORF1ab	265	SRR15161540	1059	C	T	0,999187	2021-04-27	United States
ORF1ab_1946_S	ORF1ab	1946	SRR15161540	6101	G	A	0,999533	2021-04-27	United States
ORF1ab_2836_I	ORF1ab	2836	SRR15161540	8772	C	T	0,998975	2021-04-27	United States
ORF1ab_3201_P	ORF1ab	3201	SRR15161540	9867	T	C	0,999607	2021-04-27	United States
ORF1ab_3674_NA	ORF1ab	3674	SRR15161540	11287	G	-TCTGGTTTT	0,733124	2021-04-27	United States
ORF1ab_3676_S	ORF1ab	3676	SRR15161540	11291	G	A	0,984095	2021-04-27	United States
ORF1ab_3677_L	ORF1ab	3677	SRR15161540	11296	T	G	1	2021-04-27	United States
ORF1ab_314_L	ORF1ab	314	SRR15161540	14408	C	T	0,999688	2021-04-27	United States
ORF1ab_1011_H	ORF1ab	1011	SRR15161540	16500	A	C	0,996061	2021-04-27	United States
S_3_NA	S	3	SRR15161540	21569	G	+T	0,0515021	2021-04-27	United States
S_5_F	S	5	SRR15161540	21575	C	T	1	2021-04-27	United States
S_77_N	S	77	SRR15161540	21793	G	T	0,999927	2021-04-27	United States
S_95_I	S	95	SRR15161540	21846	C	T	0,999689	2021-04-27	United States
S_253_G	S	253	SRR15161540	22320	A	G	1	2021-04-27	United States
S_477_N	S	477	SRR15161540	22992	G	A	0,99946	2021-04-27	United States
S_614_G	S	614	SRR15161540	23403	A	G	0,999839	2021-04-27	United States
S_957_R	S	957	SRR15161540	24432	A	G	0,999456	2021-04-27	United States
ORF3a_42_L	ORF3a	42	SRR15161540	25517	C	T	0,998705	2021-04-27	United States
ORF3a_57_*	ORF3a	57	SRR15161540	25561	C	T	1	2021-04-27	United States
ORF3a_57_H	ORF3a	57	SRR15161540	25563	G	T	0,999742	2021-04-27	United States
ORF7a_116_F	ORF7a	116	SRR15161540	27739	C	T	1	2021-04-27	United States
ORF8_11_I	ORF8	11	SRR15161540	27925	C	T	0,999739	2021-04-27	United States
N_13_L	N	13	SRR15161540	28311	C	T	0,999794	2021-04-27	United States
N_202_R	N	202	SRR15161540	28879	T	G	0,997479	2021-04-27	United States
ORF1ab_80_S	ORF1ab	80	SRR15161541	503	C	T	0,999742	2021-04-20	United States
ORF1ab_265_I	ORF1ab	265	SRR15161541	1059	C	T	0,998593	2021-04-20	United States
ORF1ab_1158_L	ORF1ab	1158	SRR15161541	3738	C	T	0,999156	2021-04-20	United States
ORF1ab_3158_T	ORF1ab	3158	SRR15161541	9738	G	C	0,998901	2021-04-20	United States
ORF1ab_314_L	ORF1ab	314	SRR15161541	14408	C	T	0,999561	2021-04-20	United States
ORF1ab_976_L	ORF1ab	976	SRR15161541	16394	C	T	1	2021-04-20	United States
ORF1ab_1183_Y	ORF1ab	1183	SRR15161541	17014	G	T	0,996532	2021-04-20	United States
S_13_I	S	13	SRR15161541	21600	G	T	1	2021-04-20	United States
S_152_C	S	152	SRR15161541	22018	G	T	0,997701	2021-04-20	United States
S_452_R	S	452	SRR15161541	22917	T	G	1	2021-04-20	United States
S_503_I	S	503	SRR15161541	23069	G	A	1	2021-04-20	United States
S_614_G	S	614	SRR15161541	23403	A	G	0,999685	2021-04-20	United States
ORF3a_57_H	ORF3a	57	SRR15161541	25563	G	T	0,999867	2021-04-20	United States
ORF7b_43_T	ORF7b	43	SRR15161541	27882	G	A	0,99847	2021-04-20	United States
ORF8_65_V	ORF8	65	SRR15161541	28087	C	T	0,998881	2021-04-20	United States
N_205_I	N	205	SRR15161541	28887	C	T	1	2021-04-20	United States
ORF1ab_1001_I	ORF1ab	1001	SRR15161542	3267	C	T	0,999735	2021-04-21	United States
ORF1ab_1708_D	ORF1ab	1708	SRR15161542	5388	C	A	0,999684	2021-04-21	United States
ORF1ab_2230_T	ORF1ab	2230	SRR15161542	6954	T	C	1	2021-04-21	United States
ORF1ab_3674_NA	ORF1ab	3674	SRR15161542	11287	G	-TCTGGTTTT	0,728896	2021-04-21	United States
ORF1ab_3676_S	ORF1ab	3676	SRR15161542	11291	G	A	0,997396	2021-04-21	United States
ORF1ab_3677_L	ORF1ab	3677	SRR15161542	11296	T	G	0,998277	2021-04-21	United States
ORF1ab_4087_I	ORF1ab	4087	SRR15161542	12525	C	T	0,999748	2021-04-21	United States
ORF1ab_218_L	ORF1ab	218	SRR15161542	14120	C	T	0,999095	2021-04-21	United States
ORF1ab_314_L	ORF1ab	314	SRR15161542	14408	C	T	0,999682	2021-04-21	United States
S_30_H	S	30	SRR15161542	21650	A	C	0,0819964	2021-04-21	United States
S_68_NA	S	68	SRR15161542	21764	A	-TACATG	0,900637	2021-04-21	United States
S_143_NA	S	143	SRR15161542	21990	T	-TTA	0,799005	2021-04-21	United States
S_501_Y	S	501	SRR15161542	23063	A	T	0,999779	2021-04-21	United States
S_570_D	S	570	SRR15161542	23271	C	A	0,999636	2021-04-21	United States
S_614_G	S	614	SRR15161542	23403	A	G	0,999917	2021-04-21	United States
S_681_H	S	681	SRR15161542	23604	C	A	0,999757	2021-04-21	United States
S_716_I	S	716	SRR15161542	23709	C	T	0,999814	2021-04-21	United States
S_982_A	S	982	SRR15161542	24506	T	G	0,999806	2021-04-21	United States
S_1118_H	S	1118	SRR15161542	24914	G	C	0,999758	2021-04-21	United States
ORF8_27_*	ORF8	27	SRR15161542	27972	C	T	0,999879	2021-04-21	United States
ORF8_52_I	ORF8	52	SRR15161542	28048	G	T	1	2021-04-21	United States
ORF8_68_*	ORF8	68	SRR15161542	28095	A	T	0,997191	2021-04-21	United States
ORF8_73_C	ORF8	73	SRR15161542	28111	A	G	0,999848	2021-04-21	United States
N_3_H	N	3	SRR15161542	28280	G	C	0,99993	2021-04-21	United States
N_3_V	N	3	SRR15161542	28281	A	T	0,999791	2021-04-21	United States
N_3_E	N	3	SRR15161542	28282	T	A	0,999861	2021-04-21	United States
N_203_K	N	203	SRR15161542	28881	G	A	1	2021-04-21	United States
N_204_R	N	204	SRR15161542	28883	G	C	1	2021-04-21	United States
N_235_F	N	235	SRR15161542	28977	C	T	1	2021-04-21	United States
ORF1ab_591_V	ORF1ab	591	SRR15161543	2037	C	T	0,999684	2021-04-24	United States
ORF1ab_1001_I	ORF1ab	1001	SRR15161543	3267	C	T	0,999783	2021-04-24	United States
ORF1ab_1708_D	ORF1ab	1708	SRR15161543	5388	C	A	0,999758	2021-04-24	United States
ORF1ab_2230_T	ORF1ab	2230	SRR15161543	6954	T	C	0,99947	2021-04-24	United States
ORF1ab_3674_NA	ORF1ab	3674	SRR15161543	11287	G	-TCTGGTTTT	0,752749	2021-04-24	United States
ORF1ab_3676_S	ORF1ab	3676	SRR15161543	11291	G	A	0,998649	2021-04-24	United States
ORF1ab_3677_L	ORF1ab	3677	SRR15161543	11296	T	G	0,999143	2021-04-24	United States
ORF1ab_314_L	ORF1ab	314	SRR15161543	14408	C	T	0,999895	2021-04-24	United States
S_68_NA	S	68	SRR15161543	21764	A	-TACATG	0,889998	2021-04-24	United States
S_143_NA	S	143	SRR15161543	21990	T	-TTA	0,805481	2021-04-24	United States
S_501_Y	S	501	SRR15161543	23063	A	T	1	2021-04-24	United States
S_570_D	S	570	SRR15161543	23271	C	A	0,99958	2021-04-24	United States
S_614_G	S	614	SRR15161543	23403	A	G	0,999958	2021-04-24	United States
S_681_H	S	681	SRR15161543	23604	C	A	0,999847	2021-04-24	United States
S_716_I	S	716	SRR15161543	23709	C	T	0,999898	2021-04-24	United States
S_982_A	S	982	SRR15161543	24506	T	G	1	2021-04-24	United States
S_1099_S	S	1099	SRR15161543	24857	G	A	0,998169	2021-04-24	United States
S_1118_H	S	1118	SRR15161543	24914	G	C	0,99959	2021-04-24	United States
ORF3a_131_C	ORF3a	131	SRR15161543	25785	G	T	0,999782	2021-04-24	United States
ORF8_27_*	ORF8	27	SRR15161543	27972	C	T	0,999915	2021-04-24	United States
ORF8_52_I	ORF8	52	SRR15161543	28048	G	T	0,999698	2021-04-24	United States
ORF8_68_*	ORF8	68	SRR15161543	28095	A	T	0,996108	2021-04-24	United States
ORF8_73_C	ORF8	73	SRR15161543	28111	A	G	0,999643	2021-04-24	United States
N_3_H	N	3	SRR15161543	28280	G	C	0,999934	2021-04-24	United States
N_3_V	N	3	SRR15161543	28281	A	T	0,999801	2021-04-24	United States
N_3_E	N	3	SRR15161543	28282	T	A	0,999736	2021-04-24	United States
N_203_K	N	203	SRR15161543	28881	G	A	0,999569	2021-04-24	United States
N_204_R	N	204	SRR15161543	28883	G	C	0,999584	2021-04-24	United States
N_235_F	N	235	SRR15161543	28977	C	T	0,998731	2021-04-24	United States
ORF1ab_114_T	ORF1ab	114	SRR15161544	606	T	C	0,998927	2021-04-23	United States
ORF1ab_1001_I	ORF1ab	1001	SRR15161544	3267	C	T	0,999898	2021-04-23	United States
ORF1ab_1708_D	ORF1ab	1708	SRR15161544	5388	C	A	0,999779	2021-04-23	United States
ORF1ab_2230_T	ORF1ab	2230	SRR15161544	6954	T	C	0,987654	2021-04-23	United States
ORF1ab_3603_NA	ORF1ab	3603	SRR15161544	11074	C	-T	0,0544507	2021-04-23	United States
ORF1ab_3674_NA	ORF1ab	3674	SRR15161544	11287	G	-TCTGGTTTT	0,6916	2021-04-23	United States
ORF1ab_3676_S	ORF1ab	3676	SRR15161544	11291	G	A	0,996748	2021-04-23	United States
ORF1ab_3677_L	ORF1ab	3677	SRR15161544	11296	T	G	1	2021-04-23	United States
ORF1ab_314_L	ORF1ab	314	SRR15161544	14408	C	T	0,999456	2021-04-23	United States
S_68_NA	S	68	SRR15161544	21764	A	-TACATG	0,89992	2021-04-23	United States
S_143_NA	S	143	SRR15161544	21990	T	-TTA	0,78667	2021-04-23	United States
S_501_Y	S	501	SRR15161544	23063	A	T	0,999916	2021-04-23	United States
S_570_D	S	570	SRR15161544	23271	C	A	0,999792	2021-04-23	United States
S_614_G	S	614	SRR15161544	23403	A	G	1	2021-04-23	United States
S_681_H	S	681	SRR15161544	23604	C	A	1	2021-04-23	United States
S_716_I	S	716	SRR15161544	23709	C	T	0,999828	2021-04-23	United States
S_982_A	S	982	SRR15161544	24506	T	G	0,999652	2021-04-23	United States
S_1078_S	S	1078	SRR15161544	24794	G	T	0,999343	2021-04-23	United States
S_1118_H	S	1118	SRR15161544	24914	G	C	0,999885	2021-04-23	United States
ORF3a_100_C	ORF3a	100	SRR15161544	25690	G	T	0,99982	2021-04-23	United States
ORF8_27_*	ORF8	27	SRR15161544	27972	C	T	1	2021-04-23	United States
ORF8_52_I	ORF8	52	SRR15161544	28048	G	T	0,998834	2021-04-23	United States
ORF8_66_C	ORF8	66	SRR15161544	28089	G	T	0,99035	2021-04-23	United States
ORF8_73_C	ORF8	73	SRR15161544	28111	A	G	0,999894	2021-04-23	United States
N_1_L	N	1	SRR15161544	28274	A	T	0,106977	2021-04-23	United States
N_3_H	N	3	SRR15161544	28280	G	C	0,999839	2021-04-23	United States
N_3_V	N	3	SRR15161544	28281	A	T	0,99992	2021-04-23	United States
N_3_E	N	3	SRR15161544	28282	T	A	1	2021-04-23	United States
N_203_K	N	203	SRR15161544	28881	G	A	1	2021-04-23	United States
N_204_R	N	204	SRR15161544	28883	G	C	1	2021-04-23	United States
N_235_F	N	235	SRR15161544	28977	C	T	1	2021-04-23	United States
ORF1ab_1001_I	ORF1ab	1001	SRR15161545	3267	C	T	1	2021-04-25	United States
ORF1ab_1708_D	ORF1ab	1708	SRR15161545	5388	C	A	0,999885	2021-04-25	United States
ORF1ab_2230_T	ORF1ab	2230	SRR15161545	6954	T	C	1	2021-04-25	United States
ORF1ab_3674_NA	ORF1ab	3674	SRR15161545	11287	G	-TCTGGTTTT	0,762049	2021-04-25	United States
ORF1ab_3676_S	ORF1ab	3676	SRR15161545	11291	G	A	0,989796	2021-04-25	United States
ORF1ab_3677_L	ORF1ab	3677	SRR15161545	11296	T	G	0,997512	2021-04-25	United States
ORF1ab_3966_R	ORF1ab	3966	SRR15161545	12162	A	G	0,999826	2021-04-25	United States
ORF1ab_314_L	ORF1ab	314	SRR15161545	14408	C	T	0,999767	2021-04-25	United States
ORF1ab_1383_R	ORF1ab	1383	SRR15161545	17615	A	G	0,999919	2021-04-25	United States
ORF1ab_2557_R	ORF1ab	2557	SRR15161545	21137	A	G	0,999796	2021-04-25	United States
S_68_NA	S	68	SRR15161545	21764	A	-TACATG	0,896733	2021-04-25	United States
S_143_NA	S	143	SRR15161545	21990	T	-TTA	0,784762	2021-04-25	United States
S_501_Y	S	501	SRR15161545	23063	A	T	0,999859	2021-04-25	United States
S_570_D	S	570	SRR15161545	23271	C	A	0,999544	2021-04-25	United States
S_614_G	S	614	SRR15161545	23403	A	G	1	2021-04-25	United States
S_681_H	S	681	SRR15161545	23604	C	A	0,999801	2021-04-25	United States
S_716_I	S	716	SRR15161545	23709	C	T	0,999539	2021-04-25	United States
S_811_Q	S	811	SRR15161545	23993	A	C	0,998159	2021-04-25	United States
S_982_A	S	982	SRR15161545	24506	T	G	1	2021-04-25	United States
S_1118_H	S	1118	SRR15161545	24914	G	C	0,999587	2021-04-25	United States
S_1191_N	S	1191	SRR15161545	25135	G	T	0,999935	2021-04-25	United States
ORF8_27_*	ORF8	27	SRR15161545	27972	C	T	0,999887	2021-04-25	United States
ORF8_52_I	ORF8	52	SRR15161545	28048	G	T	0,999724	2021-04-25	United States
ORF8_73_C	ORF8	73	SRR15161545	28111	A	G	0,999927	2021-04-25	United States
N_3_H	N	3	SRR15161545	28280	G	C	1	2021-04-25	United States
N_3_V	N	3	SRR15161545	28281	A	T	1	2021-04-25	United States
N_3_E	N	3	SRR15161545	28282	T	A	0,999763	2021-04-25	United States
N_203_K	N	203	SRR15161545	28881	G	A	0,998858	2021-04-25	United States
N_204_R	N	204	SRR15161545	28883	G	C	1	2021-04-25	United States
N_235_F	N	235	SRR15161545	28977	C	T	1	2021-04-25	United States
ORF10_37_F	ORF10	37	SRR15161545	29666	C	T	1	2021-04-25	United States
ORF1ab_1001_I	ORF1ab	1001	SRR15161546	3267	C	T	0,999702	2021-04-20	United States
ORF1ab_1708_D	ORF1ab	1708	SRR15161546	5388	C	A	0,999813	2021-04-20	United States
ORF1ab_2230_T	ORF1ab	2230	SRR15161546	6954	T	C	1	2021-04-20	United States
ORF1ab_3674_NA	ORF1ab	3674	SRR15161546	11287	G	-TCTGGTTTT	0,732513	2021-04-20	United States
ORF1ab_3676_S	ORF1ab	3676	SRR15161546	11291	G	A	0,991501	2021-04-20	United States
ORF1ab_3677_L	ORF1ab	3677	SRR15161546	11296	T	G	1	2021-04-20	United States
ORF1ab_3966_R	ORF1ab	3966	SRR15161546	12162	A	G	0,999801	2021-04-20	United States
ORF1ab_314_L	ORF1ab	314	SRR15161546	14408	C	T	0,99986	2021-04-20	United States
ORF1ab_1383_R	ORF1ab	1383	SRR15161546	17615	A	G	0,999698	2021-04-20	United States
ORF1ab_2557_R	ORF1ab	2557	SRR15161546	21137	A	G	0,999942	2021-04-20	United States
S_68_NA	S	68	SRR15161546	21764	A	-TACATG	0,897832	2021-04-20	United States
S_143_NA	S	143	SRR15161546	21990	T	-TTA	0,791828	2021-04-20	United States
S_570_D	S	570	SRR15161546	23271	C	A	0,999454	2021-04-20	United States
S_614_G	S	614	SRR15161546	23403	A	G	0,999794	2021-04-20	United States
S_681_H	S	681	SRR15161546	23604	C	A	0,999781	2021-04-20	United States
S_716_I	S	716	SRR15161546	23709	C	T	0,999713	2021-04-20	United States
S_982_A	S	982	SRR15161546	24506	T	G	0,999834	2021-04-20	United States
S_1118_H	S	1118	SRR15161546	24914	G	C	0,999724	2021-04-20	United States
S_1191_N	S	1191	SRR15161546	25135	G	T	0,999887	2021-04-20	United States
ORF8_27_*	ORF8	27	SRR15161546	27972	C	T	0,99987	2021-04-20	United States
ORF8_52_I	ORF8	52	SRR15161546	28048	G	T	1	2021-04-20	United States
ORF8_73_C	ORF8	73	SRR15161546	28111	A	G	0,999775	2021-04-20	United States
N_3_H	N	3	SRR15161546	28280	G	C	1	2021-04-20	United States
N_3_V	N	3	SRR15161546	28281	A	T	0,999776	2021-04-20	United States
N_3_E	N	3	SRR15161546	28282	T	A	0,999686	2021-04-20	United States
N_203_K	N	203	SRR15161546	28881	G	A	1	2021-04-20	United States
N_204_R	N	204	SRR15161546	28883	G	C	1	2021-04-20	United States
N_235_F	N	235	SRR15161546	28977	C	T	0,996898	2021-04-20	United States
ORF10_37_F	ORF10	37	SRR15161546	29666	C	T	0,993671	2021-04-20	United States
ORF1ab_913_D	ORF1ab	913	SRR15161547	3004	G	T	0,959265	2021-04-27	United States
ORF1ab_1001_I	ORF1ab	1001	SRR15161547	3267	C	T	1	2021-04-27	United States
ORF1ab_1081_K	ORF1ab	1081	SRR15161547	3508	T	A	1	2021-04-27	United States
ORF1ab_1708_D	ORF1ab	1708	SRR15161547	5388	C	A	0,999737	2021-04-27	United States
ORF1ab_2230_T	ORF1ab	2230	SRR15161547	6954	T	C	0,998536	2021-04-27	United States
ORF1ab_2259_I	ORF1ab	2259	SRR15161547	7042	G	T	1	2021-04-27	United States
ORF1ab_3353_R	ORF1ab	3353	SRR15161547	10323	A	G	0,100068	2021-04-27	United States
ORF1ab_3674_NA	ORF1ab	3674	SRR15161547	11287	G	-TCTGGTTTT	0,656919	2021-04-27	United States
ORF1ab_3676_S	ORF1ab	3676	SRR15161547	11291	G	A	0,997712	2021-04-27	United States
ORF1ab_3677_L	ORF1ab	3677	SRR15161547	11296	T	G	0,998596	2021-04-27	United States
ORF1ab_218_L	ORF1ab	218	SRR15161547	14120	C	T	0,998703	2021-04-27	United States
ORF1ab_314_L	ORF1ab	314	SRR15161547	14408	C	T	0,999443	2021-04-27	United States
S_30_H	S	30	SRR15161547	21650	A	C	0,0614035	2021-04-27	United States
S_68_NA	S	68	SRR15161547	21764	A	-TACATG	0,892034	2021-04-27	United States
S_143_NA	S	143	SRR15161547	21990	T	-TTA	0,784937	2021-04-27	United States
S_501_Y	S	501	SRR15161547	23063	A	T	1	2021-04-27	United States
S_570_D	S	570	SRR15161547	23271	C	A	0,999444	2021-04-27	United States
S_614_G	S	614	SRR15161547	23403	A	G	0,999775	2021-04-27	United States
S_681_H	S	681	SRR15161547	23604	C	A	1	2021-04-27	United States
S_716_I	S	716	SRR15161547	23709	C	T	0,999828	2021-04-27	United States
S_982_A	S	982	SRR15161547	24506	T	G	1	2021-04-27	United States
S_1118_H	S	1118	SRR15161547	24914	G	C	0,999396	2021-04-27	United States
ORF3a_240_S	ORF3a	240	SRR15161547	26110	C	T	0,981289	2021-04-27	United States
ORF8_27_*	ORF8	27	SRR15161547	27972	C	T	1	2021-04-27	United States
ORF8_52_I	ORF8	52	SRR15161547	28048	G	T	0,999556	2021-04-27	United States
ORF8_68_*	ORF8	68	SRR15161547	28095	A	T	0,998279	2021-04-27	United States
ORF8_73_C	ORF8	73	SRR15161547	28111	A	G	0,999678	2021-04-27	United States
N_3_H	N	3	SRR15161547	28280	G	C	0,999906	2021-04-27	United States
N_3_V	N	3	SRR15161547	28281	A	T	0,999623	2021-04-27	United States
N_3_E	N	3	SRR15161547	28282	T	A	0,999623	2021-04-27	United States
N_203_K	N	203	SRR15161547	28881	G	A	1	2021-04-27	United States
N_204_R	N	204	SRR15161547	28883	G	C	1	2021-04-27	United States
N_235_F	N	235	SRR15161547	28977	C	T	1	2021-04-27	United States
ORF1ab_856_N	ORF1ab	856	SRR15161548	2833	G	T	0,114173	2021-04-21	United States
ORF1ab_901_N	ORF1ab	901	SRR15161548	2967	G	A	1	2021-04-21	United States
ORF1ab_959_S	ORF1ab	959	SRR15161548	3140	C	T	1	2021-04-21	United States
ORF1ab_1000_I	ORF1ab	1000	SRR15161548	3264	C	T	0,119593	2021-04-21	United States
ORF1ab_1094_NA	ORF1ab	1094	SRR15161548	3545	A	-ATG	0,115132	2021-04-21	United States
ORF1ab_1422_NA	ORF1ab	1422	SRR15161548	4530	T	-TTA	0,108903	2021-04-21	United States
ORF1ab_1424_NA	ORF1ab	1424	SRR15161548	4536	T	-TTACACCAGTA	0,0546636	2021-04-21	United States
ORF1ab_1822_I	ORF1ab	1822	SRR15161548	5730	C	T	0,998896	2021-04-21	United States
ORF1ab_3255_I	ORF1ab	3255	SRR15161548	10029	C	T	1	2021-04-21	United States
ORF1ab_3466_NA	ORF1ab	3466	SRR15161548	10661	A	-ATGTTTT	0,0640254	2021-04-21	United States
ORF1ab_3603_NA	ORF1ab	3603	SRR15161548	11073	T	+C	0,282156	2021-04-21	United States
ORF1ab_3618_V	ORF1ab	3618	SRR15161548	11117	A	G	0,999923	2021-04-21	United States
ORF1ab_4175_I	ORF1ab	4175	SRR15161548	12789	C	T	0,990591	2021-04-21	United States
ORF1ab_276_C	ORF1ab	276	SRR15161548	14293	C	T	0,999708	2021-04-21	United States
ORF1ab_314_L	ORF1ab	314	SRR15161548	14408	C	T	0,999797	2021-04-21	United States
ORF1ab_941_V	ORF1ab	941	SRR15161548	16289	C	T	1	2021-04-21	United States
ORF1ab_1678_NA	ORF1ab	1678	SRR15161548	18501	C	-A	0,234684	2021-04-21	United States
S_30_H	S	30	SRR15161548	21650	A	C	0,169492	2021-04-21	United States
S_478_K	S	478	SRR15161548	22995	C	A	1	2021-04-21	United States
S_570_NA	S	570	SRR15161548	23271	C	-T	0,0665529	2021-04-21	United States
S_614_G	S	614	SRR15161548	23403	A	G	0,99993	2021-04-21	United States
S_681_H	S	681	SRR15161548	23604	C	A	0,999817	2021-04-21	United States
S_732_A	S	732	SRR15161548	23756	A	G	0,999801	2021-04-21	United States
ORF3a_69_L	ORF3a	69	SRR15161548	25598	G	T	0,999366	2021-04-21	United States
ORF7a_37_F	ORF7a	37	SRR15161548	27503	C	T	1	2021-04-21	United States
N_203_K	N	203	SRR15161548	28881	G	A	1	2021-04-21	United States
N_204_R	N	204	SRR15161548	28883	G	C	1	2021-04-21	United States
ORF1ab_1001_I	ORF1ab	1001	SRR15161549	3267	C	T	0,999865	2021-04-20	United States
ORF1ab_1708_D	ORF1ab	1708	SRR15161549	5388	C	A	1	2021-04-20	United States
ORF1ab_2230_T	ORF1ab	2230	SRR15161549	6954	T	C	1	2021-04-20	United States
ORF1ab_3604_L	ORF1ab	3604	SRR15161549	11075	T	C	0,0992998	2021-04-20	United States
ORF1ab_3674_NA	ORF1ab	3674	SRR15161549	11287	G	-TCTGGTTTT	0,74424	2021-04-20	United States
ORF1ab_3676_S	ORF1ab	3676	SRR15161549	11291	G	A	0,997396	2021-04-20	United States
ORF1ab_3677_L	ORF1ab	3677	SRR15161549	11296	T	G	0,998325	2021-04-20	United States
ORF1ab_314_L	ORF1ab	314	SRR15161549	14408	C	T	0,999426	2021-04-20	United States
ORF1ab_1737_L	ORF1ab	1737	SRR15161549	18677	G	T	0,999156	2021-04-20	United States
S_68_NA	S	68	SRR15161549	21764	A	-TACATG	0,895483	2021-04-20	United States
S_143_NA	S	143	SRR15161549	21990	T	-TTA	0,806145	2021-04-20	United States
S_570_D	S	570	SRR15161549	23271	C	A	0,999417	2021-04-20	United States
S_614_G	S	614	SRR15161549	23403	A	G	0,999957	2021-04-20	United States
S_681_H	S	681	SRR15161549	23604	C	A	0,999893	2021-04-20	United States
S_716_I	S	716	SRR15161549	23709	C	T	0,999641	2021-04-20	United States
S_982_A	S	982	SRR15161549	24506	T	G	0,999723	2021-04-20	United States
S_1118_H	S	1118	SRR15161549	24914	G	C	0,999486	2021-04-20	United States
ORF3a_54_V	ORF3a	54	SRR15161549	25553	C	T	0,999589	2021-04-20	United States
ORF3a_100_C	ORF3a	100	SRR15161549	25690	G	T	1	2021-04-20	United States
ORF6_37_V	ORF6	37	SRR15161549	27310	A	G	1	2021-04-20	United States
ORF8_27_*	ORF8	27	SRR15161549	27972	C	T	0,999779	2021-04-20	United States
ORF8_52_I	ORF8	52	SRR15161549	28048	G	T	1	2021-04-20	United States
ORF8_73_C	ORF8	73	SRR15161549	28111	A	G	0,999907	2021-04-20	United States
N_3_H	N	3	SRR15161549	28280	G	C	0,99977	2021-04-20	United States
N_3_V	N	3	SRR15161549	28281	A	T	0,999908	2021-04-20	United States
N_3_E	N	3	SRR15161549	28282	T	A	0,999402	2021-04-20	United States
N_203_K	N	203	SRR15161549	28881	G	A	1	2021-04-20	United States
N_204_R	N	204	SRR15161549	28883	G	C	0,994819	2021-04-20	United States
N_218_S	N	218	SRR15161549	28925	G	T	1	2021-04-20	United States
N_235_F	N	235	SRR15161549	28977	C	T	1	2021-04-20	United States
ORF1ab_1001_I	ORF1ab	1001	SRR15161550	3267	C	T	0,999745	2021-04-20	United States
ORF1ab_1708_D	ORF1ab	1708	SRR15161550	5388	C	A	0,999886	2021-04-20	United States
ORF1ab_2230_T	ORF1ab	2230	SRR15161550	6954	T	C	1	2021-04-20	United States
ORF1ab_3674_NA	ORF1ab	3674	SRR15161550	11287	G	-TCTGGTTTT	0,746142	2021-04-20	United States
ORF1ab_3676_S	ORF1ab	3676	SRR15161550	11291	G	A	0,996669	2021-04-20	United States
ORF1ab_3677_L	ORF1ab	3677	SRR15161550	11296	T	G	0,998405	2021-04-20	United States
ORF1ab_4087_I	ORF1ab	4087	SRR15161550	12525	C	T	0,99972	2021-04-20	United States
ORF1ab_218_L	ORF1ab	218	SRR15161550	14120	C	T	0,999337	2021-04-20	United States
ORF1ab_314_L	ORF1ab	314	SRR15161550	14408	C	T	0,999516	2021-04-20	United States
S_68_NA	S	68	SRR15161550	21764	A	-TACATG	0,895122	2021-04-20	United States
S_143_NA	S	143	SRR15161550	21990	T	-TTA	0,800572	2021-04-20	United States
S_261_D	S	261	SRR15161550	22344	G	A	0,0604651	2021-04-20	United States
S_501_Y	S	501	SRR15161550	23063	A	T	0,998217	2021-04-20	United States
S_570_D	S	570	SRR15161550	23271	C	A	0,999484	2021-04-20	United States
S_614_G	S	614	SRR15161550	23403	A	G	0,999918	2021-04-20	United States
S_681_H	S	681	SRR15161550	23604	C	A	0,999877	2021-04-20	United States
S_716_I	S	716	SRR15161550	23709	C	T	0,999691	2021-04-20	United States
S_982_A	S	982	SRR15161550	24506	T	G	0,999945	2021-04-20	United States
S_1118_H	S	1118	SRR15161550	24914	G	C	0,999722	2021-04-20	United States
ORF8_27_*	ORF8	27	SRR15161550	27972	C	T	0,999744	2021-04-20	United States
ORF8_52_I	ORF8	52	SRR15161550	28048	G	T	0,999854	2021-04-20	United States
ORF8_68_*	ORF8	68	SRR15161550	28095	A	T	0,998448	2021-04-20	United States
ORF8_73_C	ORF8	73	SRR15161550	28111	A	G	0,999843	2021-04-20	United States
N_3_H	N	3	SRR15161550	28280	G	C	0,999875	2021-04-20	United States
N_3_V	N	3	SRR15161550	28281	A	T	0,999875	2021-04-20	United States
N_3_E	N	3	SRR15161550	28282	T	A	0,999625	2021-04-20	United States
N_203_K	N	203	SRR15161550	28881	G	A	0,999727	2021-04-20	United States
N_204_R	N	204	SRR15161550	28883	G	C	1	2021-04-20	United States
N_235_F	N	235	SRR15161550	28977	C	T	0,999273	2021-04-20	United States
ORF1ab_45_Y	ORF1ab	45	SRR15161551	398	C	T	0,996823	2021-04-20	United States
ORF1ab_1001_I	ORF1ab	1001	SRR15161551	3267	C	T	0,999819	2021-04-20	United States
ORF1ab_1708_D	ORF1ab	1708	SRR15161551	5388	C	A	0,999672	2021-04-20	United States
ORF1ab_2061_F	ORF1ab	2061	SRR15161551	6446	G	T	0,999733	2021-04-20	United States
ORF1ab_2230_T	ORF1ab	2230	SRR15161551	6954	T	C	0,999185	2021-04-20	United States
ORF1ab_3674_NA	ORF1ab	3674	SRR15161551	11287	G	-TCTGGTTTT	0,712816	2021-04-20	United States
ORF1ab_3676_S	ORF1ab	3676	SRR15161551	11291	G	A	0,995208	2021-04-20	United States
ORF1ab_3677_L	ORF1ab	3677	SRR15161551	11296	T	G	1	2021-04-20	United States
ORF1ab_218_L	ORF1ab	218	SRR15161551	14120	C	T	0,999455	2021-04-20	United States
ORF1ab_314_L	ORF1ab	314	SRR15161551	14408	C	T	0,99931	2021-04-20	United States
ORF1ab_1975_S	ORF1ab	1975	SRR15161551	19390	C	T	1	2021-04-20	United States
S_68_NA	S	68	SRR15161551	21764	A	-TACATG	0,893376	2021-04-20	United States
S_80_Y	S	80	SRR15161551	21800	G	T	0,999707	2021-04-20	United States
S_143_NA	S	143	SRR15161551	21990	T	-TTA	0,799535	2021-04-20	United States
S_501_Y	S	501	SRR15161551	23063	A	T	0,999687	2021-04-20	United States
S_570_D	S	570	SRR15161551	23271	C	A	0,999667	2021-04-20	United States
S_614_G	S	614	SRR15161551	23403	A	G	0,999952	2021-04-20	United States
S_681_H	S	681	SRR15161551	23604	C	A	0,999867	2021-04-20	United States
S_716_I	S	716	SRR15161551	23709	C	T	1	2021-04-20	United States
S_982_A	S	982	SRR15161551	24506	T	G	0,9999	2021-04-20	United States
S_1118_H	S	1118	SRR15161551	24914	G	C	0,999777	2021-04-20	United States
ORF6_61_H	ORF6	61	SRR15161551	27382	G	C	0,999861	2021-04-20	United States
ORF6_61_V	ORF6	61	SRR15161551	27383	A	T	0,999862	2021-04-20	United States
ORF8_27_*	ORF8	27	SRR15161551	27972	C	T	0,999841	2021-04-20	United States
ORF8_52_I	ORF8	52	SRR15161551	28048	G	T	0,999619	2021-04-20	United States
ORF8_64_D	ORF8	64	SRR15161551	28085	G	T	0,999821	2021-04-20	United States
ORF8_68_*	ORF8	68	SRR15161551	28095	A	T	0,999406	2021-04-20	United States
ORF8_73_C	ORF8	73	SRR15161551	28111	A	G	0,999862	2021-04-20	United States
N_3_H	N	3	SRR15161551	28280	G	C	0,999882	2021-04-20	United States
N_3_V	N	3	SRR15161551	28281	A	T	1	2021-04-20	United States
N_3_E	N	3	SRR15161551	28282	T	A	0,999882	2021-04-20	United States
N_203_K	N	203	SRR15161551	28881	G	A	1	2021-04-20	United States
N_204_R	N	204	SRR15161551	28883	G	C	1	2021-04-20	United States
N_235_F	N	235	SRR15161551	28977	C	T	0,998802	2021-04-20	United States
ORF1ab_265_I	ORF1ab	265	SRR15161552	1059	C	T	0,999484	2021-04-21	United States
ORF1ab_858_F	ORF1ab	858	SRR15161552	2838	C	T	0,991947	2021-04-21	United States
ORF1ab_4205_V	ORF1ab	4205	SRR15161552	12878	A	G	0,999902	2021-04-21	United States
ORF1ab_314_L	ORF1ab	314	SRR15161552	14408	C	T	0,999518	2021-04-21	United States
ORF1ab_1183_Y	ORF1ab	1183	SRR15161552	17014	G	T	0,997142	2021-04-21	United States
S_13_I	S	13	SRR15161552	21600	G	T	1	2021-04-21	United States
S_30_H	S	30	SRR15161552	21650	A	C	0,050405	2021-04-21	United States
S_152_C	S	152	SRR15161552	22018	G	T	0,995823	2021-04-21	United States
S_452_R	S	452	SRR15161552	22917	T	G	0,994475	2021-04-21	United States
S_614_G	S	614	SRR15161552	23403	A	G	0,999798	2021-04-21	United States
ORF3a_57_H	ORF3a	57	SRR15161552	25563	G	T	0,999748	2021-04-21	United States
ORF3a_78_Y	ORF3a	78	SRR15161552	25624	C	T	0,998908	2021-04-21	United States
ORF8_120_NA	ORF8	120	SRR15161552	28253	C	-A	0,24375	2021-04-21	United States
N_205_I	N	205	SRR15161552	28887	C	T	0,998337	2021-04-21	United States
N_234_I	N	234	SRR15161552	28975	G	T	0,999114	2021-04-21	United States
ORF1ab_1001_I	ORF1ab	1001	SRR15161553	3267	C	T	0,999951	2021-04-23	United States
ORF1ab_1708_D	ORF1ab	1708	SRR15161553	5388	C	A	0,999739	2021-04-23	United States
ORF1ab_1881_I	ORF1ab	1881	SRR15161553	5907	C	T	0,999847	2021-04-23	United States
ORF1ab_2230_T	ORF1ab	2230	SRR15161553	6954	T	C	1	2021-04-23	United States
ORF1ab_2259_I	ORF1ab	2259	SRR15161553	7042	G	T	0,999468	2021-04-23	United States
ORF1ab_3674_NA	ORF1ab	3674	SRR15161553	11287	G	-TCTGGTTTT	0,756365	2021-04-23	United States
ORF1ab_3676_S	ORF1ab	3676	SRR15161553	11291	G	A	0,99386	2021-04-23	United States
ORF1ab_3677_L	ORF1ab	3677	SRR15161553	11296	T	G	1	2021-04-23	United States
ORF1ab_218_L	ORF1ab	218	SRR15161553	14120	C	T	0,999504	2021-04-23	United States
ORF1ab_220_N	ORF1ab	220	SRR15161553	14126	G	A	0,99974	2021-04-23	United States
ORF1ab_314_L	ORF1ab	314	SRR15161553	14408	C	T	0,999651	2021-04-23	United States
S_3_NA	S	3	SRR15161553	21569	G	+T	0,0723404	2021-04-23	United States
S_5_F	S	5	SRR15161553	21575	C	T	1	2021-04-23	United States
S_30_H	S	30	SRR15161553	21650	A	C	0,0602518	2021-04-23	United States
S_68_NA	S	68	SRR15161553	21764	A	-TACATG	0,900239	2021-04-23	United States
S_143_NA	S	143	SRR15161553	21990	T	-TTA	0,794389	2021-04-23	United States
S_501_Y	S	501	SRR15161553	23063	A	T	0,999848	2021-04-23	United States
S_570_D	S	570	SRR15161553	23271	C	A	0,999641	2021-04-23	United States
S_614_G	S	614	SRR15161553	23403	A	G	0,999938	2021-04-23	United States
S_681_H	S	681	SRR15161553	23604	C	A	0,999697	2021-04-23	United States
S_716_I	S	716	SRR15161553	23709	C	T	0,999817	2021-04-23	United States
S_982_A	S	982	SRR15161553	24506	T	G	0,999832	2021-04-23	United States
S_1118_H	S	1118	SRR15161553	24914	G	C	0,999722	2021-04-23	United States
S_1219_V	S	1219	SRR15161553	25218	G	T	0,200799	2021-04-23	United States
ORF8_27_*	ORF8	27	SRR15161553	27972	C	T	0,999779	2021-04-23	United States
ORF8_52_I	ORF8	52	SRR15161553	28048	G	T	0,999066	2021-04-23	United States
ORF8_61_F	ORF8	61	SRR15161553	28075	G	T	0,999936	2021-04-23	United States
ORF8_68_*	ORF8	68	SRR15161553	28095	A	T	0,996896	2021-04-23	United States
ORF8_73_C	ORF8	73	SRR15161553	28111	A	G	0,999164	2021-04-23	United States
N_3_H	N	3	SRR15161553	28280	G	C	0,999281	2021-04-23	United States
N_3_V	N	3	SRR15161553	28281	A	T	1	2021-04-23	United States
N_3_E	N	3	SRR15161553	28282	T	A	0,999761	2021-04-23	United States
N_203_K	N	203	SRR15161553	28881	G	A	0,999312	2021-04-23	United States
N_204_R	N	204	SRR15161553	28883	G	C	0,999663	2021-04-23	United States
N_235_F	N	235	SRR15161553	28977	C	T	0,999506	2021-04-23	United States
ORF1ab_124_C	ORF1ab	124	SRR15161554	635	C	T	0,0512564	2021-04-25	United States
ORF1ab_335_Y	ORF1ab	335	SRR15161554	1268	G	T	0,0532273	2021-04-25	United States
ORF1ab_944_L	ORF1ab	944	SRR15161554	3096	C	T	0,140203	2021-04-25	United States
ORF1ab_1001_I	ORF1ab	1001	SRR15161554	3267	C	T	0,999765	2021-04-25	United States
ORF1ab_1025_L	ORF1ab	1025	SRR15161554	3338	G	T	0,0694108	2021-04-25	United States
ORF1ab_1137_T	ORF1ab	1137	SRR15161554	3675	A	C	0,822622	2021-04-25	United States
ORF1ab_1708_D	ORF1ab	1708	SRR15161554	5388	C	A	1	2021-04-25	United States
ORF1ab_1728_A	ORF1ab	1728	SRR15161554	5448	T	C	0,0644668	2021-04-25	United States
ORF1ab_1791_N	ORF1ab	1791	SRR15161554	5638	A	C	0,0576826	2021-04-25	United States
ORF1ab_1975_H	ORF1ab	1975	SRR15161554	6188	T	C	0,058642	2021-04-25	United States
ORF1ab_2230_T	ORF1ab	2230	SRR15161554	6954	T	C	1	2021-04-25	United States
ORF1ab_2378_T	ORF1ab	2378	SRR15161554	7397	T	A	0,0551724	2021-04-25	United States
ORF1ab_3674_NA	ORF1ab	3674	SRR15161554	11287	G	-TCTGGTTTT	0,664511	2021-04-25	United States
ORF1ab_3676_S	ORF1ab	3676	SRR15161554	11291	G	A	0,983553	2021-04-25	United States
ORF1ab_3677_L	ORF1ab	3677	SRR15161554	11296	T	G	1	2021-04-25	United States
ORF1ab_314_L	ORF1ab	314	SRR15161554	14408	C	T	0,999568	2021-04-25	United States
ORF1ab_961_L	ORF1ab	961	SRR15161554	16349	C	T	1	2021-04-25	United States
ORF1ab_1775_C	ORF1ab	1775	SRR15161554	18790	G	T	0,0592371	2021-04-25	United States
ORF1ab_2143_S	ORF1ab	2143	SRR15161554	19894	G	T	0,0577878	2021-04-25	United States
S_68_NA	S	68	SRR15161554	21764	A	-TACATG	0,890921	2021-04-25	United States
S_143_NA	S	143	SRR15161554	21990	T	-TTA	0,797314	2021-04-25	United States
S_501_Y	S	501	SRR15161554	23063	A	T	1	2021-04-25	United States
S_570_D	S	570	SRR15161554	23271	C	A	0,999502	2021-04-25	United States
S_614_G	S	614	SRR15161554	23403	A	G	0,999852	2021-04-25	United States
S_644_*	S	644	SRR15161554	23492	C	T	0,0601573	2021-04-25	United States
S_659_P	S	659	SRR15161554	23537	T	C	0,0630834	2021-04-25	United States
S_681_H	S	681	SRR15161554	23604	C	A	0,999854	2021-04-25	United States
S_716_I	S	716	SRR15161554	23709	C	T	1	2021-04-25	United States
S_884_F	S	884	SRR15161554	24213	C	T	0,0877906	2021-04-25	United States
S_896_T	S	896	SRR15161554	24249	T	C	0,0753449	2021-04-25	United States
S_982_A	S	982	SRR15161554	24506	T	G	0,999663	2021-04-25	United States
S_1118_H	S	1118	SRR15161554	24914	G	C	0,999399	2021-04-25	United States
ORF3a_53_F	ORF3a	53	SRR15161554	25549	C	T	0,0640609	2021-04-25	United States
ORF3a_100_C	ORF3a	100	SRR15161554	25690	G	T	1	2021-04-25	United States
ORF8_27_*	ORF8	27	SRR15161554	27972	C	T	0,999702	2021-04-25	United States
ORF8_52_I	ORF8	52	SRR15161554	28048	G	T	1	2021-04-25	United States
ORF8_73_C	ORF8	73	SRR15161554	28111	A	G	0,999847	2021-04-25	United States
N_3_H	N	3	SRR15161554	28280	G	C	1	2021-04-25	United States
N_3_V	N	3	SRR15161554	28281	A	T	0,999904	2021-04-25	United States
N_3_E	N	3	SRR15161554	28282	T	A	0,999616	2021-04-25	United States
N_95_C	N	95	SRR15161554	28556	C	T	0,0511136	2021-04-25	United States
N_203_K	N	203	SRR15161554	28881	G	A	1	2021-04-25	United States
N_204_R	N	204	SRR15161554	28883	G	C	1	2021-04-25	United States
N_218_S	N	218	SRR15161554	28925	G	T	0,973046	2021-04-25	United States
N_235_F	N	235	SRR15161554	28977	C	T	1	2021-04-25	United States
N_385_I	N	385	SRR15161554	29427	G	T	0,0568356	2021-04-25	United States
N_416_L	N	416	SRR15161554	29520	C	T	0,0620068	2021-04-25	United States
ORF1ab_211_T	ORF1ab	211	SRR15161556	896	G	A	0,998907	2021-04-24	United States
ORF1ab_1001_I	ORF1ab	1001	SRR15161556	3267	C	T	0,999884	2021-04-24	United States
ORF1ab_1708_D	ORF1ab	1708	SRR15161556	5388	C	A	0,999855	2021-04-24	United States
ORF1ab_2230_T	ORF1ab	2230	SRR15161556	6954	T	C	0,999479	2021-04-24	United States
ORF1ab_3674_NA	ORF1ab	3674	SRR15161556	11287	G	-TCTGGTTTT	0,773145	2021-04-24	United States
ORF1ab_3676_S	ORF1ab	3676	SRR15161556	11291	G	A	0,9988	2021-04-24	United States
ORF1ab_3677_L	ORF1ab	3677	SRR15161556	11296	T	G	0,999248	2021-04-24	United States
ORF1ab_314_L	ORF1ab	314	SRR15161556	14408	C	T	0,999825	2021-04-24	United States
ORF1ab_1001_S	ORF1ab	1001	SRR15161556	16468	C	T	0,999609	2021-04-24	United States
ORF1ab_1383_R	ORF1ab	1383	SRR15161556	17615	A	G	0,999865	2021-04-24	United States
ORF1ab_1808_D	ORF1ab	1808	SRR15161556	18891	G	T	0,999679	2021-04-24	United States
S_68_NA	S	68	SRR15161556	21764	A	-TACATG	0,901932	2021-04-24	United States
S_143_NA	S	143	SRR15161556	21990	T	-TTA	0,796796	2021-04-24	United States
S_501_Y	S	501	SRR15161556	23063	A	T	0,99933	2021-04-24	United States
S_520_S	S	520	SRR15161556	23120	G	T	0,99938	2021-04-24	United States
S_570_D	S	570	SRR15161556	23271	C	A	0,999639	2021-04-24	United States
S_614_G	S	614	SRR15161556	23403	A	G	0,999879	2021-04-24	United States
S_681_H	S	681	SRR15161556	23604	C	A	0,999963	2021-04-24	United States
S_716_I	S	716	SRR15161556	23709	C	T	0,999335	2021-04-24	United States
S_982_A	S	982	SRR15161556	24506	T	G	0,999623	2021-04-24	United States
S_1118_H	S	1118	SRR15161556	24914	G	C	0,999716	2021-04-24	United States
ORF3a_107_H	ORF3a	107	SRR15161556	25711	T	C	0,999946	2021-04-24	United States
ORF3a_134_L	ORF3a	134	SRR15161556	25793	G	T	0,99972	2021-04-24	United States
ORF7b_40_I	ORF7b	40	SRR15161556	27874	C	T	0,999854	2021-04-24	United States
ORF8_27_*	ORF8	27	SRR15161556	27972	C	T	0,999427	2021-04-24	United States
ORF8_52_I	ORF8	52	SRR15161556	28048	G	T	0,999852	2021-04-24	United States
ORF8_73_C	ORF8	73	SRR15161556	28111	A	G	0,99977	2021-04-24	United States
N_3_H	N	3	SRR15161556	28280	G	C	0,999878	2021-04-24	United States
N_3_V	N	3	SRR15161556	28281	A	T	0,999817	2021-04-24	United States
N_3_E	N	3	SRR15161556	28282	T	A	0,999818	2021-04-24	United States
N_203_K	N	203	SRR15161556	28881	G	A	0,999831	2021-04-24	United States
N_204_R	N	204	SRR15161556	28883	G	C	0,999674	2021-04-24	United States
N_235_F	N	235	SRR15161556	28977	C	T	0,998524	2021-04-24	United States
ORF1ab_309_L	ORF1ab	309	SRR15161557	1191	C	T	0,0502021	2021-04-25	United States
ORF1ab_913_D	ORF1ab	913	SRR15161557	3004	G	T	0,999778	2021-04-25	United States
ORF1ab_1001_I	ORF1ab	1001	SRR15161557	3267	C	T	0,999825	2021-04-25	United States
ORF1ab_1708_D	ORF1ab	1708	SRR15161557	5388	C	A	1	2021-04-25	United States
ORF1ab_2230_T	ORF1ab	2230	SRR15161557	6954	T	C	1	2021-04-25	United States
ORF1ab_2259_I	ORF1ab	2259	SRR15161557	7042	G	T	1	2021-04-25	United States
ORF1ab_3140_L	ORF1ab	3140	SRR15161557	9683	A	T	0,0545398	2021-04-25	United States
ORF1ab_3603_NA	ORF1ab	3603	SRR15161557	11074	C	-T	0,0570166	2021-04-25	United States
ORF1ab_3674_NA	ORF1ab	3674	SRR15161557	11287	G	-TCTGGTTTT	0,681567	2021-04-25	United States
ORF1ab_3676_S	ORF1ab	3676	SRR15161557	11291	G	A	1	2021-04-25	United States
ORF1ab_3677_L	ORF1ab	3677	SRR15161557	11296	T	G	1	2021-04-25	United States
ORF1ab_218_L	ORF1ab	218	SRR15161557	14120	C	T	0,999026	2021-04-25	United States
ORF1ab_314_L	ORF1ab	314	SRR15161557	14408	C	T	0,999578	2021-04-25	United States
S_30_H	S	30	SRR15161557	21650	A	C	0,0680272	2021-04-25	United States
S_68_NA	S	68	SRR15161557	21764	A	-TACATG	0,8939	2021-04-25	United States
S_143_NA	S	143	SRR15161557	21990	T	-TTA	0,784407	2021-04-25	United States
S_501_Y	S	501	SRR15161557	23063	A	T	0,999603	2021-04-25	United States
S_570_D	S	570	SRR15161557	23271	C	A	0,999513	2021-04-25	United States
S_614_G	S	614	SRR15161557	23403	A	G	0,999874	2021-04-25	United States
S_681_H	S	681	SRR15161557	23604	C	A	0,999616	2021-04-25	United States
S_716_I	S	716	SRR15161557	23709	C	T	0,999813	2021-04-25	United States
S_982_A	S	982	SRR15161557	24506	T	G	0,999634	2021-04-25	United States
S_1118_H	S	1118	SRR15161557	24914	G	C	0,99978	2021-04-25	United States
ORF3a_240_S	ORF3a	240	SRR15161557	26110	C	T	1	2021-04-25	United States
ORF8_27_*	ORF8	27	SRR15161557	27972	C	T	0,999606	2021-04-25	United States
ORF8_52_I	ORF8	52	SRR15161557	28048	G	T	0,999506	2021-04-25	United States
ORF8_68_*	ORF8	68	SRR15161557	28095	A	T	0,99947	2021-04-25	United States
ORF8_73_C	ORF8	73	SRR15161557	28111	A	G	0,999861	2021-04-25	United States
N_3_H	N	3	SRR15161557	28280	G	C	0,999727	2021-04-25	United States
N_3_V	N	3	SRR15161557	28281	A	T	1	2021-04-25	United States
N_3_E	N	3	SRR15161557	28282	T	A	0,999864	2021-04-25	United States
N_203_K	N	203	SRR15161557	28881	G	A	1	2021-04-25	United States
N_204_R	N	204	SRR15161557	28883	G	C	1	2021-04-25	United States
N_235_F	N	235	SRR15161557	28977	C	T	1	2021-04-25	United States
ORF1ab_1001_I	ORF1ab	1001	SRR15161558	3267	C	T	0,999833	2021-04-24	United States
ORF1ab_1708_D	ORF1ab	1708	SRR15161558	5388	C	A	0,999966	2021-04-24	United States
ORF1ab_2230_T	ORF1ab	2230	SRR15161558	6954	T	C	0,999879	2021-04-24	United States
ORF1ab_2785_V	ORF1ab	2785	SRR15161558	8619	C	T	0,999399	2021-04-24	United States
ORF1ab_3674_NA	ORF1ab	3674	SRR15161558	11287	G	-TCTGGTTTT	0,775527	2021-04-24	United States
ORF1ab_3676_S	ORF1ab	3676	SRR15161558	11291	G	A	0,996441	2021-04-24	United States
ORF1ab_3677_L	ORF1ab	3677	SRR15161558	11296	T	G	0,999293	2021-04-24	United States
ORF1ab_314_L	ORF1ab	314	SRR15161558	14408	C	T	0,999722	2021-04-24	United States
S_68_NA	S	68	SRR15161558	21764	A	-TACATG	0,894718	2021-04-24	United States
S_143_NA	S	143	SRR15161558	21990	T	-TTA	0,799177	2021-04-24	United States
S_501_Y	S	501	SRR15161558	23063	A	T	0,99988	2021-04-24	United States
S_570_D	S	570	SRR15161558	23271	C	A	0,999624	2021-04-24	United States
S_614_G	S	614	SRR15161558	23403	A	G	0,999915	2021-04-24	United States
S_681_H	S	681	SRR15161558	23604	C	A	0,99989	2021-04-24	United States
S_716_I	S	716	SRR15161558	23709	C	T	0,999817	2021-04-24	United States
S_982_A	S	982	SRR15161558	24506	T	G	0,999537	2021-04-24	United States
S_1118_H	S	1118	SRR15161558	24914	G	C	0,999404	2021-04-24	United States
ORF3a_100_C	ORF3a	100	SRR15161558	25690	G	T	0,999559	2021-04-24	United States
ORF8_27_*	ORF8	27	SRR15161558	27972	C	T	0,999292	2021-04-24	United States
ORF8_52_I	ORF8	52	SRR15161558	28048	G	T	0,999788	2021-04-24	United States
ORF8_73_C	ORF8	73	SRR15161558	28111	A	G	0,999581	2021-04-24	United States
N_3_H	N	3	SRR15161558	28280	G	C	0,999687	2021-04-24	United States
N_3_V	N	3	SRR15161558	28281	A	T	0,999563	2021-04-24	United States
N_3_E	N	3	SRR15161558	28282	T	A	0,999751	2021-04-24	United States
N_203_K	N	203	SRR15161558	28881	G	A	0,999728	2021-04-24	United States
N_204_R	N	204	SRR15161558	28883	G	C	0,999739	2021-04-24	United States
N_235_F	N	235	SRR15161558	28977	C	T	0,998989	2021-04-24	United States
ORF1ab_124_C	ORF1ab	124	SRR15161559	635	C	T	0,0620789	2021-04-26	United States
ORF1ab_959_S	ORF1ab	959	SRR15161559	3140	C	T	1	2021-04-26	United States
ORF1ab_3255_I	ORF1ab	3255	SRR15161559	10029	C	T	0,9975	2021-04-26	United States
ORF1ab_3618_V	ORF1ab	3618	SRR15161559	11117	A	G	0,999851	2021-04-26	United States
ORF1ab_4175_I	ORF1ab	4175	SRR15161559	12789	C	T	0,994358	2021-04-26	United States
ORF1ab_141_D	ORF1ab	141	SRR15161559	13888	A	G	0,998984	2021-04-26	United States
ORF1ab_314_L	ORF1ab	314	SRR15161559	14408	C	T	0,999876	2021-04-26	United States
S_478_K	S	478	SRR15161559	22995	C	A	0,999082	2021-04-26	United States
S_614_G	S	614	SRR15161559	23403	A	G	0,99958	2021-04-26	United States
S_681_H	S	681	SRR15161559	23604	C	A	0,999818	2021-04-26	United States
S_732_A	S	732	SRR15161559	23756	A	G	0,999818	2021-04-26	United States
ORF8_4_P	ORF8	4	SRR15161559	27904	T	C	1	2021-04-26	United States
ORF8_65_V	ORF8	65	SRR15161559	28087	C	T	0,998697	2021-04-26	United States
N_203_K	N	203	SRR15161559	28881	G	A	1	2021-04-26	United States
N_204_R	N	204	SRR15161559	28883	G	C	1	2021-04-26	United States
N_321_D	N	321	SRR15161559	29235	G	A	0,999216	2021-04-26	United States
ORF1ab_1001_I	ORF1ab	1001	SRR15161560	3267	C	T	0,999512	2021-04-24	United States
ORF1ab_1708_D	ORF1ab	1708	SRR15161560	5388	C	A	0,999717	2021-04-24	United States
ORF1ab_2230_T	ORF1ab	2230	SRR15161560	6954	T	C	1	2021-04-24	United States
ORF1ab_2259_I	ORF1ab	2259	SRR15161560	7042	G	T	0,999393	2021-04-24	United States
ORF1ab_2884_L	ORF1ab	2884	SRR15161560	8915	T	C	0,999841	2021-04-24	United States
ORF1ab_3674_NA	ORF1ab	3674	SRR15161560	11287	G	-TCTGGTTTT	0,776389	2021-04-24	United States
ORF1ab_3676_S	ORF1ab	3676	SRR15161560	11291	G	A	0,981154	2021-04-24	United States
ORF1ab_3677_L	ORF1ab	3677	SRR15161560	11296	T	G	1	2021-04-24	United States
ORF1ab_218_L	ORF1ab	218	SRR15161560	14120	C	T	0,999129	2021-04-24	United States
ORF1ab_314_L	ORF1ab	314	SRR15161560	14408	C	T	0,999647	2021-04-24	United States
ORF1ab_1896_I	ORF1ab	1896	SRR15161560	19154	C	T	0,999863	2021-04-24	United States
S_68_NA	S	68	SRR15161560	21764	A	-TACATG	0,897408	2021-04-24	United States
S_143_NA	S	143	SRR15161560	21990	T	-TTA	0,792684	2021-04-24	United States
S_249_V	S	249	SRR15161560	22307	T	G	0,995519	2021-04-24	United States
S_501_Y	S	501	SRR15161560	23063	A	T	0,99982	2021-04-24	United States
S_570_D	S	570	SRR15161560	23271	C	A	0,999438	2021-04-24	United States
S_614_G	S	614	SRR15161560	23403	A	G	0,99978	2021-04-24	United States
S_681_H	S	681	SRR15161560	23604	C	A	0,999929	2021-04-24	United States
S_716_I	S	716	SRR15161560	23709	C	T	0,999597	2021-04-24	United States
S_982_A	S	982	SRR15161560	24506	T	G	0,999924	2021-04-24	United States
S_1118_H	S	1118	SRR15161560	24914	G	C	0,999752	2021-04-24	United States
ORF3a_104_L	ORF3a	104	SRR15161560	25703	C	T	0,992131	2021-04-24	United States
ORF8_27_*	ORF8	27	SRR15161560	27972	C	T	0,999427	2021-04-24	United States
ORF8_52_I	ORF8	52	SRR15161560	28048	G	T	0,999849	2021-04-24	United States
ORF8_61_F	ORF8	61	SRR15161560	28075	G	T	0,999851	2021-04-24	United States
ORF8_68_*	ORF8	68	SRR15161560	28095	A	T	0,993906	2021-04-24	United States
ORF8_73_C	ORF8	73	SRR15161560	28111	A	G	0,99986	2021-04-24	United States
N_3_H	N	3	SRR15161560	28280	G	C	1	2021-04-24	United States
N_3_V	N	3	SRR15161560	28281	A	T	0,999863	2021-04-24	United States
N_3_E	N	3	SRR15161560	28282	T	A	0,999932	2021-04-24	United States
N_203_K	N	203	SRR15161560	28881	G	A	0,999505	2021-04-24	United States
N_204_R	N	204	SRR15161560	28883	G	C	1	2021-04-24	United States
N_235_F	N	235	SRR15161560	28977	C	T	0,999637	2021-04-24	United States
ORF1ab_1055_A	ORF1ab	1055	SRR15161561	3428	A	G	0,999592	2021-04-26	United States
ORF1ab_1538_I	ORF1ab	1538	SRR15161561	4878	C	T	0,999402	2021-04-26	United States
ORF1ab_3255_I	ORF1ab	3255	SRR15161561	10029	C	T	1	2021-04-26	United States
ORF1ab_3729_R	ORF1ab	3729	SRR15161561	11451	A	G	0,999532	2021-04-26	United States
ORF1ab_314_L	ORF1ab	314	SRR15161561	14408	C	T	0,999857	2021-04-26	United States
ORF1ab_512_C	ORF1ab	512	SRR15161561	15002	A	G	1	2021-04-26	United States
ORF1ab_1184_D	ORF1ab	1184	SRR15161561	17019	G	T	0,9992	2021-04-26	United States
ORF1ab_1342_S	ORF1ab	1342	SRR15161561	17491	C	T	0,999522	2021-04-26	United States
S_95_I	S	95	SRR15161561	21846	C	T	0,999285	2021-04-26	United States
S_143_NA	S	143	SRR15161561	21990	T	+TAC	0,561017	2021-04-26	United States
S_346_K	S	346	SRR15161561	22599	G	A	0,999686	2021-04-26	United States
S_484_K	S	484	SRR15161561	23012	G	A	1	2021-04-26	United States
S_501_Y	S	501	SRR15161561	23063	A	T	0,999512	2021-04-26	United States
S_614_G	S	614	SRR15161561	23403	A	G	0,99929	2021-04-26	United States
S_681_H	S	681	SRR15161561	23604	C	A	1	2021-04-26	United States
S_950_N	S	950	SRR15161561	24410	G	A	0,999206	2021-04-26	United States
S_1229_I	S	1229	SRR15161561	25249	G	T	0,999666	2021-04-26	United States
ORF3a_20_M	ORF3a	20	SRR15161561	25452	C	G	0,999631	2021-04-26	United States
ORF3a_57_H	ORF3a	57	SRR15161561	25563	G	T	0,99981	2021-04-26	United States
ORF3a_255_NA	ORF3a	255	SRR15161561	26157	T	-GTTA	0,907027	2021-04-26	United States
ORF8_11_K	ORF8	11	SRR15161561	27925	C	A	1	2021-04-26	United States
ORF8_38_S	ORF8	38	SRR15161561	28005	C	T	0,998882	2021-04-26	United States
ORF8_67_F	ORF8	67	SRR15161561	28093	C	T	0,999183	2021-04-26	United States
N_205_I	N	205	SRR15161561	28887	C	T	1	2021-04-26	United States
ORF1ab_1001_I	ORF1ab	1001	SRR15161563	3267	C	T	0,999888	2021-04-21	United States
ORF1ab_1241_I	ORF1ab	1241	SRR15161563	3987	C	T	0,999543	2021-04-21	United States
ORF1ab_1339_I	ORF1ab	1339	SRR15161563	4280	G	A	0,0666732	2021-04-21	United States
ORF1ab_1708_D	ORF1ab	1708	SRR15161563	5388	C	A	0,9996	2021-04-21	United States
ORF1ab_2230_T	ORF1ab	2230	SRR15161563	6954	T	C	1	2021-04-21	United States
ORF1ab_2259_I	ORF1ab	2259	SRR15161563	7042	G	T	1	2021-04-21	United States
ORF1ab_2344_T	ORF1ab	2344	SRR15161563	7295	G	A	1	2021-04-21	United States
ORF1ab_2613_F	ORF1ab	2613	SRR15161563	8102	G	T	0,999698	2021-04-21	United States
ORF1ab_3674_NA	ORF1ab	3674	SRR15161563	11287	G	-TCTGGTTTT	0,74361	2021-04-21	United States
ORF1ab_3676_S	ORF1ab	3676	SRR15161563	11291	G	A	0,99476	2021-04-21	United States
ORF1ab_3677_L	ORF1ab	3677	SRR15161563	11296	T	G	1	2021-04-21	United States
ORF1ab_4159_I	ORF1ab	4159	SRR15161563	12741	C	T	0,999834	2021-04-21	United States
ORF1ab_218_L	ORF1ab	218	SRR15161563	14120	C	T	0,999515	2021-04-21	United States
ORF1ab_314_L	ORF1ab	314	SRR15161563	14408	C	T	0,999231	2021-04-21	United States
S_30_H	S	30	SRR15161563	21650	A	C	0,0524568	2021-04-21	United States
S_68_NA	S	68	SRR15161563	21764	A	-TACATG	0,899416	2021-04-21	United States
S_143_NA	S	143	SRR15161563	21990	T	-TTA	0,797086	2021-04-21	United States
S_501_Y	S	501	SRR15161563	23063	A	T	1	2021-04-21	United States
S_570_D	S	570	SRR15161563	23271	C	A	0,999618	2021-04-21	United States
S_614_G	S	614	SRR15161563	23403	A	G	0,999857	2021-04-21	United States
S_681_H	S	681	SRR15161563	23604	C	A	0,999806	2021-04-21	United States
S_716_I	S	716	SRR15161563	23709	C	T	0,997221	2021-04-21	United States
S_982_A	S	982	SRR15161563	24506	T	G	0,999738	2021-04-21	United States
S_1118_H	S	1118	SRR15161563	24914	G	C	0,999736	2021-04-21	United States
ORF3a_27_Y	ORF3a	27	SRR15161563	25471	G	T	0,99975	2021-04-21	United States
ORF8_27_*	ORF8	27	SRR15161563	27972	C	T	0,999656	2021-04-21	United States
ORF8_52_I	ORF8	52	SRR15161563	28048	G	T	0,999846	2021-04-21	United States
ORF8_68_*	ORF8	68	SRR15161563	28095	A	T	0,997938	2021-04-21	United States
ORF8_73_C	ORF8	73	SRR15161563	28111	A	G	0,999751	2021-04-21	United States
N_1_L	N	1	SRR15161563	28274	A	T	0,0540541	2021-04-21	United States
N_3_H	N	3	SRR15161563	28280	G	C	0,999876	2021-04-21	United States
N_3_V	N	3	SRR15161563	28281	A	T	0,999505	2021-04-21	United States
N_3_E	N	3	SRR15161563	28282	T	A	0,999845	2021-04-21	United States
N_203_K	N	203	SRR15161563	28881	G	A	0,99978	2021-04-21	United States
N_204_R	N	204	SRR15161563	28883	G	C	1	2021-04-21	United States
N_235_F	N	235	SRR15161563	28977	C	T	0,998311	2021-04-21	United States
N_271_I	N	271	SRR15161563	29085	C	T	0,999926	2021-04-21	United States
N_383_A	N	383	SRR15161563	29420	C	G	0,999922	2021-04-21	United States
ORF1ab_265_I	ORF1ab	265	SRR15161564	1059	C	T	0,999422	2021-04-22	United States
ORF1ab_903_V	ORF1ab	903	SRR15161564	2973	C	T	0,999767	2021-04-22	United States
ORF1ab_2664_D	ORF1ab	2664	SRR15161564	8257	A	C	0,998552	2021-04-22	United States
ORF1ab_4205_V	ORF1ab	4205	SRR15161564	12878	A	G	0,999754	2021-04-22	United States
ORF1ab_165_I	ORF1ab	165	SRR15161564	13960	G	A	0,999193	2021-04-22	United States
ORF1ab_314_L	ORF1ab	314	SRR15161564	14408	C	T	0,99948	2021-04-22	United States
ORF1ab_1183_Y	ORF1ab	1183	SRR15161564	17014	G	T	0,99391	2021-04-22	United States
S_13_I	S	13	SRR15161564	21600	G	T	1	2021-04-22	United States
S_152_C	S	152	SRR15161564	22018	G	T	0,99836	2021-04-22	United States
S_452_R	S	452	SRR15161564	22917	T	G	1	2021-04-22	United States
S_614_G	S	614	SRR15161564	23403	A	G	0,999785	2021-04-22	United States
ORF3a_57_H	ORF3a	57	SRR15161564	25563	G	T	0,999863	2021-04-22	United States
ORF3a_99_V	ORF3a	99	SRR15161564	25688	C	T	0,0636095	2021-04-22	United States
ORF8_32_L	ORF8	32	SRR15161564	27987	G	C	1	2021-04-22	United States
ORF8_100_L	ORF8	100	SRR15161564	28191	G	T	0,999828	2021-04-22	United States
N_205_I	N	205	SRR15161564	28887	C	T	1	2021-04-22	United States
N_234_I	N	234	SRR15161564	28975	G	T	1	2021-04-22	United States
N_377_Y	N	377	SRR15161564	29402	G	T	1	2021-04-22	United States
ORF1ab_519_S	ORF1ab	519	SRR15161565	1820	G	A	0,999374	2021-04-20	United States
ORF1ab_1001_I	ORF1ab	1001	SRR15161565	3267	C	T	0,99969	2021-04-20	United States
ORF1ab_1708_D	ORF1ab	1708	SRR15161565	5388	C	A	0,999734	2021-04-20	United States
ORF1ab_2230_T	ORF1ab	2230	SRR15161565	6954	T	C	1	2021-04-20	United States
ORF1ab_3674_NA	ORF1ab	3674	SRR15161565	11287	G	-TCTGGTTTT	0,676139	2021-04-20	United States
ORF1ab_3676_S	ORF1ab	3676	SRR15161565	11291	G	A	0,99469	2021-04-20	United States
ORF1ab_3677_L	ORF1ab	3677	SRR15161565	11296	T	G	0,998775	2021-04-20	United States
ORF1ab_3966_R	ORF1ab	3966	SRR15161565	12162	A	G	0,999889	2021-04-20	United States
ORF1ab_4292_A	ORF1ab	4292	SRR15161565	13139	A	G	0,999783	2021-04-20	United States
ORF1ab_314_L	ORF1ab	314	SRR15161565	14408	C	T	0,999493	2021-04-20	United States
ORF1ab_1383_R	ORF1ab	1383	SRR15161565	17615	A	G	0,999843	2021-04-20	United States
ORF1ab_2557_R	ORF1ab	2557	SRR15161565	21137	A	G	0,999625	2021-04-20	United States
S_30_H	S	30	SRR15161565	21650	A	C	0,105691	2021-04-20	United States
S_68_NA	S	68	SRR15161565	21764	A	-TACATG	0,903353	2021-04-20	United States
S_143_NA	S	143	SRR15161565	21990	T	-TTA	0,799719	2021-04-20	United States
S_501_Y	S	501	SRR15161565	23063	A	T	0,999808	2021-04-20	United States
S_570_D	S	570	SRR15161565	23271	C	A	0,999581	2021-04-20	United States
S_614_G	S	614	SRR15161565	23403	A	G	0,999905	2021-04-20	United States
S_681_H	S	681	SRR15161565	23604	C	A	0,999755	2021-04-20	United States
S_716_I	S	716	SRR15161565	23709	C	T	0,999675	2021-04-20	United States
S_982_A	S	982	SRR15161565	24506	T	G	1	2021-04-20	United States
S_1118_H	S	1118	SRR15161565	24914	G	C	0,999784	2021-04-20	United States
S_1191_N	S	1191	SRR15161565	25135	G	T	0,999862	2021-04-20	United States
ORF8_27_*	ORF8	27	SRR15161565	27972	C	T	0,999638	2021-04-20	United States
ORF8_52_I	ORF8	52	SRR15161565	28048	G	T	0,999783	2021-04-20	United States
ORF8_73_C	ORF8	73	SRR15161565	28111	A	G	0,999865	2021-04-20	United States
N_3_H	N	3	SRR15161565	28280	G	C	0,999933	2021-04-20	United States
N_3_V	N	3	SRR15161565	28281	A	T	0,999933	2021-04-20	United States
N_3_E	N	3	SRR15161565	28282	T	A	0,999867	2021-04-20	United States
N_203_K	N	203	SRR15161565	28881	G	A	1	2021-04-20	United States
N_204_R	N	204	SRR15161565	28883	G	C	0,999043	2021-04-20	United States
N_235_F	N	235	SRR15161565	28977	C	T	0,998639	2021-04-20	United States
ORF1ab_901_N	ORF1ab	901	SRR15161566	2967	G	A	1	2021-04-26	United States
ORF1ab_959_S	ORF1ab	959	SRR15161566	3140	C	T	1	2021-04-26	United States
ORF1ab_1822_I	ORF1ab	1822	SRR15161566	5730	C	T	0,999501	2021-04-26	United States
ORF1ab_2345_V	ORF1ab	2345	SRR15161566	7299	C	T	1	2021-04-26	United States
ORF1ab_3255_I	ORF1ab	3255	SRR15161566	10029	C	T	1	2021-04-26	United States
ORF1ab_3618_V	ORF1ab	3618	SRR15161566	11117	A	G	0,999583	2021-04-26	United States
ORF1ab_3642_L	ORF1ab	3642	SRR15161566	11190	C	T	0,0505765	2021-04-26	United States
ORF1ab_4175_I	ORF1ab	4175	SRR15161566	12789	C	T	0,992177	2021-04-26	United States
ORF1ab_276_C	ORF1ab	276	SRR15161566	14293	C	T	0,999627	2021-04-26	United States
ORF1ab_314_L	ORF1ab	314	SRR15161566	14408	C	T	0,999517	2021-04-26	United States
ORF1ab_2207_S	ORF1ab	2207	SRR15161566	20086	G	A	0,0852713	2021-04-26	United States
S_478_K	S	478	SRR15161566	22995	C	A	1	2021-04-26	United States
S_614_G	S	614	SRR15161566	23403	A	G	0,999652	2021-04-26	United States
S_681_H	S	681	SRR15161566	23604	C	A	0,999505	2021-04-26	United States
S_732_A	S	732	SRR15161566	23756	A	G	0,998979	2021-04-26	United States
ORF3a_69_L	ORF3a	69	SRR15161566	25598	G	T	1	2021-04-26	United States
N_203_K	N	203	SRR15161566	28881	G	A	1	2021-04-26	United States
N_204_R	N	204	SRR15161566	28883	G	C	1	2021-04-26	United States
ORF1ab_1001_I	ORF1ab	1001	SRR15161567	3267	C	T	1	2021-04-26	United States
ORF1ab_1137_T	ORF1ab	1137	SRR15161567	3675	A	C	0,990476	2021-04-26	United States
ORF1ab_1708_D	ORF1ab	1708	SRR15161567	5388	C	A	0,999815	2021-04-26	United States
ORF1ab_2230_T	ORF1ab	2230	SRR15161567	6954	T	C	1	2021-04-26	United States
ORF1ab_3287_I	ORF1ab	3287	SRR15161567	10125	C	T	0,999527	2021-04-26	United States
ORF1ab_3674_NA	ORF1ab	3674	SRR15161567	11287	G	-TCTGGTTTT	0,675451	2021-04-26	United States
ORF1ab_314_L	ORF1ab	314	SRR15161567	14408	C	T	0,999587	2021-04-26	United States
S_68_NA	S	68	SRR15161567	21764	A	-TACATG	0,907906	2021-04-26	United States
S_143_NA	S	143	SRR15161567	21990	T	-TTA	0,80235	2021-04-26	United States
S_501_Y	S	501	SRR15161567	23063	A	T	1	2021-04-26	United States
S_570_D	S	570	SRR15161567	23271	C	A	0,999525	2021-04-26	United States
S_614_G	S	614	SRR15161567	23403	A	G	0,999591	2021-04-26	United States
S_681_H	S	681	SRR15161567	23604	C	A	0,999811	2021-04-26	United States
S_716_I	S	716	SRR15161567	23709	C	T	0,999809	2021-04-26	United States
S_982_A	S	982	SRR15161567	24506	T	G	0,999117	2021-04-26	United States
S_1118_H	S	1118	SRR15161567	24914	G	C	0,999502	2021-04-26	United States
ORF3a_100_C	ORF3a	100	SRR15161567	25690	G	T	0,999513	2021-04-26	United States
ORF7a_100_NA	ORF7a	100	SRR15161567	27691	A	-TT	0,215517	2021-04-26	United States
ORF8_27_*	ORF8	27	SRR15161567	27972	C	T	0,999264	2021-04-26	United States
ORF8_52_I	ORF8	52	SRR15161567	28048	G	T	0,99935	2021-04-26	United States
ORF8_73_C	ORF8	73	SRR15161567	28111	A	G	1	2021-04-26	United States
N_3_H	N	3	SRR15161567	28280	G	C	0,999861	2021-04-26	United States
N_3_V	N	3	SRR15161567	28281	A	T	0,99986	2021-04-26	United States
N_3_E	N	3	SRR15161567	28282	T	A	0,999861	2021-04-26	United States
N_203_K	N	203	SRR15161567	28881	G	A	1	2021-04-26	United States
N_204_R	N	204	SRR15161567	28883	G	C	1	2021-04-26	United States
N_218_S	N	218	SRR15161567	28925	G	T	1	2021-04-26	United States
N_235_F	N	235	SRR15161567	28977	C	T	1	2021-04-26	United States
ORF1ab_913_D	ORF1ab	913	SRR15161568	3004	G	T	0,999741	2021-04-25	United States
ORF1ab_1001_I	ORF1ab	1001	SRR15161568	3267	C	T	0,999659	2021-04-25	United States
ORF1ab_1708_D	ORF1ab	1708	SRR15161568	5388	C	A	0,999839	2021-04-25	United States
ORF1ab_2230_T	ORF1ab	2230	SRR15161568	6954	T	C	1	2021-04-25	United States
ORF1ab_2259_I	ORF1ab	2259	SRR15161568	7042	G	T	0,999636	2021-04-25	United States
ORF1ab_3674_NA	ORF1ab	3674	SRR15161568	11287	G	-TCTGGTTTT	0,766607	2021-04-25	United States
ORF1ab_3676_S	ORF1ab	3676	SRR15161568	11291	G	A	1	2021-04-25	United States
ORF1ab_3677_L	ORF1ab	3677	SRR15161568	11296	T	G	0,997555	2021-04-25	United States
ORF1ab_218_L	ORF1ab	218	SRR15161568	14120	C	T	0,999062	2021-04-25	United States
ORF1ab_314_L	ORF1ab	314	SRR15161568	14408	C	T	0,999721	2021-04-25	United States
S_68_NA	S	68	SRR15161568	21764	A	-TACATG	0,899458	2021-04-25	United States
S_143_NA	S	143	SRR15161568	21990	T	-TTA	0,788057	2021-04-25	United States
S_501_Y	S	501	SRR15161568	23063	A	T	0,999649	2021-04-25	United States
S_570_D	S	570	SRR15161568	23271	C	A	0,999208	2021-04-25	United States
S_614_G	S	614	SRR15161568	23403	A	G	0,999876	2021-04-25	United States
S_681_H	S	681	SRR15161568	23604	C	A	0,999684	2021-04-25	United States
S_716_I	S	716	SRR15161568	23709	C	T	0,999875	2021-04-25	United States
S_982_A	S	982	SRR15161568	24506	T	G	0,999894	2021-04-25	United States
S_1118_H	S	1118	SRR15161568	24914	G	C	0,99985	2021-04-25	United States
ORF3a_240_S	ORF3a	240	SRR15161568	26110	C	T	0,999457	2021-04-25	United States
ORF8_27_*	ORF8	27	SRR15161568	27972	C	T	0,999458	2021-04-25	United States
ORF8_52_I	ORF8	52	SRR15161568	28048	G	T	0,99987	2021-04-25	United States
ORF8_68_*	ORF8	68	SRR15161568	28095	A	T	0,996319	2021-04-25	United States
ORF8_73_C	ORF8	73	SRR15161568	28111	A	G	0,999795	2021-04-25	United States
N_3_H	N	3	SRR15161568	28280	G	C	1	2021-04-25	United States
N_3_V	N	3	SRR15161568	28281	A	T	0,99989	2021-04-25	United States
N_3_E	N	3	SRR15161568	28282	T	A	0,99978	2021-04-25	United States
N_203_K	N	203	SRR15161568	28881	G	A	1	2021-04-25	United States
N_204_R	N	204	SRR15161568	28883	G	C	1	2021-04-25	United States
N_235_F	N	235	SRR15161568	28977	C	T	0,998962	2021-04-25	United States
ORF1ab_265_I	ORF1ab	265	SRR15161569	1059	C	T	0,99966	2021-04-21	United States
ORF1ab_3255_I	ORF1ab	3255	SRR15161569	10029	C	T	1	2021-04-21	United States
ORF1ab_3353_R	ORF1ab	3353	SRR15161569	10323	A	G	0,999819	2021-04-21	United States
ORF1ab_3603_NA	ORF1ab	3603	SRR15161569	11074	C	+T	0,0711101	2021-04-21	United States
ORF1ab_3750_I	ORF1ab	3750	SRR15161569	11514	C	T	0,999418	2021-04-21	United States
ORF1ab_237_I	ORF1ab	237	SRR15161569	14177	C	T	0,999882	2021-04-21	United States
ORF1ab_314_L	ORF1ab	314	SRR15161569	14408	C	T	0,999471	2021-04-21	United States
ORF1ab_970_S	ORF1ab	970	SRR15161569	16375	C	T	0,999399	2021-04-21	United States
ORF1ab_2143_V	ORF1ab	2143	SRR15161569	19895	C	T	0,999618	2021-04-21	United States
ORF1ab_2415_NA	ORF1ab	2415	SRR15161569	20710	C	-A	0,0525732	2021-04-21	United States
S_70_I	S	70	SRR15161569	21770	G	A	0,0558135	2021-04-21	United States
S_494_P	S	494	SRR15161569	23042	T	C	0,999471	2021-04-21	United States
S_614_G	S	614	SRR15161569	23403	A	G	0,999869	2021-04-21	United States
S_681_H	S	681	SRR15161569	23604	C	A	0,999775	2021-04-21	United States
S_716_I	S	716	SRR15161569	23709	C	T	0,999924	2021-04-21	United States
ORF3a_57_H	ORF3a	57	SRR15161569	25563	G	T	0,999856	2021-04-21	United States
M_82_T	M	82	SRR15161569	26767	T	C	0,99983	2021-04-21	United States
N_205_I	N	205	SRR15161569	28887	C	T	0,997942	2021-04-21	United States
ORF1ab_265_A	ORF1ab	265	SRR15161570	1058	A	G	0,999914	2021-04-20	United States
ORF1ab_265_I	ORF1ab	265	SRR15161570	1059	C	T	0,999915	2021-04-20	United States
ORF1ab_1655_N	ORF1ab	1655	SRR15161570	5230	G	T	0,996518	2021-04-20	United States
ORF1ab_2097_G	ORF1ab	2097	SRR15161570	6555	C	G	0,0904347	2021-04-20	United States
ORF1ab_3353_R	ORF1ab	3353	SRR15161570	10323	A	G	0,999595	2021-04-20	United States
ORF1ab_3674_NA	ORF1ab	3674	SRR15161570	11287	G	-TCTGGTTTT	0,762299	2021-04-20	United States
ORF1ab_3676_S	ORF1ab	3676	SRR15161570	11291	G	A	0,994652	2021-04-20	United States
ORF1ab_3677_L	ORF1ab	3677	SRR15161570	11296	T	G	1	2021-04-20	United States
ORF1ab_314_H	ORF1ab	314	SRR15161570	14408	C	A	0,999956	2021-04-20	United States
S_18_F	S	18	SRR15161570	21614	C	T	1	2021-04-20	United States
S_80_A	S	80	SRR15161570	21801	A	C	0,9997	2021-04-20	United States
S_215_G	S	215	SRR15161570	22206	A	G	0,999829	2021-04-20	United States
S_240_NA	S	240	SRR15161570	22280	A	-CTTTACTTG	0,676455	2021-04-20	United States
S_384_L	S	384	SRR15161570	22713	C	T	0,999741	2021-04-20	United States
S_417_N	S	417	SRR15161570	22813	G	T	0,999534	2021-04-20	United States
S_484_K	S	484	SRR15161570	23012	G	A	1	2021-04-20	United States
S_501_Y	S	501	SRR15161570	23063	A	T	0,999814	2021-04-20	United States
S_614_G	S	614	SRR15161570	23403	A	G	0,99996	2021-04-20	United States
S_701_V	S	701	SRR15161570	23664	C	T	0,999834	2021-04-20	United States
ORF3a_57_H	ORF3a	57	SRR15161570	25563	G	T	0,999699	2021-04-20	United States
ORF3a_78_Y	ORF3a	78	SRR15161570	25624	C	T	0,999884	2021-04-20	United States
ORF3a_131_L	ORF3a	131	SRR15161570	25784	G	T	0,999712	2021-04-20	United States
ORF3a_171_L	ORF3a	171	SRR15161570	25904	C	T	0,999489	2021-04-20	United States
ORF3a_254_*	ORF3a	254	SRR15161570	26152	G	T	0,9993	2021-04-20	United States
E_71_L	E	71	SRR15161570	26456	C	T	0,999836	2021-04-20	United States
N_205_I	N	205	SRR15161570	28887	C	T	1	2021-04-20	United States
ORF1ab_591_V	ORF1ab	591	SRR15161571	2037	C	T	1	2021-04-26	United States
ORF1ab_1001_I	ORF1ab	1001	SRR15161571	3267	C	T	1	2021-04-26	United States
ORF1ab_1708_D	ORF1ab	1708	SRR15161571	5388	C	A	0,998982	2021-04-26	United States
ORF1ab_2230_T	ORF1ab	2230	SRR15161571	6954	T	C	1	2021-04-26	United States
ORF1ab_2535_L	ORF1ab	2535	SRR15161571	7869	C	T	0,999398	2021-04-26	United States
ORF1ab_3603_NA	ORF1ab	3603	SRR15161571	11074	C	-T	0,110182	2021-04-26	United States
ORF1ab_3604_L	ORF1ab	3604	SRR15161571	11075	T	C	0,0832571	2021-04-26	United States
ORF1ab_3674_NA	ORF1ab	3674	SRR15161571	11287	G	-TCTGGTTTT	0,665611	2021-04-26	United States
ORF1ab_314_L	ORF1ab	314	SRR15161571	14408	C	T	0,999789	2021-04-26	United States
ORF1ab_1538_I	ORF1ab	1538	SRR15161571	18079	G	A	0,999293	2021-04-26	United States
S_68_NA	S	68	SRR15161571	21764	A	-TACATG	0,897418	2021-04-26	United States
S_84_I	S	84	SRR15161571	21812	C	A	0,0809405	2021-04-26	United States
S_143_NA	S	143	SRR15161571	21990	T	-TTA	0,806623	2021-04-26	United States
S_501_Y	S	501	SRR15161571	23063	A	T	1	2021-04-26	United States
S_570_D	S	570	SRR15161571	23271	C	A	0,999805	2021-04-26	United States
S_614_G	S	614	SRR15161571	23403	A	G	0,999692	2021-04-26	United States
S_681_H	S	681	SRR15161571	23604	C	A	1	2021-04-26	United States
S_716_I	S	716	SRR15161571	23709	C	T	0,999502	2021-04-26	United States
S_982_A	S	982	SRR15161571	24506	T	G	0,999006	2021-04-26	United States
S_1118_H	S	1118	SRR15161571	24914	G	C	0,999675	2021-04-26	United States
ORF3a_131_C	ORF3a	131	SRR15161571	25785	G	T	0,999359	2021-04-26	United States
ORF8_27_*	ORF8	27	SRR15161571	27972	C	T	0,999367	2021-04-26	United States
ORF8_52_I	ORF8	52	SRR15161571	28048	G	T	0,99917	2021-04-26	United States
ORF8_68_*	ORF8	68	SRR15161571	28095	A	T	0,99916	2021-04-26	United States
ORF8_73_C	ORF8	73	SRR15161571	28111	A	G	1	2021-04-26	United States
ORF8_80_I	ORF8	80	SRR15161571	28132	C	T	0,0591343	2021-04-26	United States
N_3_H	N	3	SRR15161571	28280	G	C	1	2021-04-26	United States
N_3_V	N	3	SRR15161571	28281	A	T	0,999756	2021-04-26	United States
N_3_E	N	3	SRR15161571	28282	T	A	0,999031	2021-04-26	United States
N_193_T	N	193	SRR15161571	28851	G	C	1	2021-04-26	United States
N_235_F	N	235	SRR15161571	28977	C	T	0,990291	2021-04-26	United States
ORF1ab_1001_I	ORF1ab	1001	SRR15161572	3267	C	T	1	2021-04-23	United States
ORF1ab_1708_D	ORF1ab	1708	SRR15161572	5388	C	A	0,999496	2021-04-23	United States
ORF1ab_2230_T	ORF1ab	2230	SRR15161572	6954	T	C	1	2021-04-23	United States
ORF1ab_3395_S	ORF1ab	3395	SRR15161572	10448	C	T	0,341446	2021-04-23	United States
ORF1ab_3674_NA	ORF1ab	3674	SRR15161572	11287	G	-TCTGGTTTT	0,718288	2021-04-23	United States
ORF1ab_3676_S	ORF1ab	3676	SRR15161572	11291	G	A	0,996248	2021-04-23	United States
ORF1ab_3677_L	ORF1ab	3677	SRR15161572	11296	T	G	0,998786	2021-04-23	United States
ORF1ab_3966_R	ORF1ab	3966	SRR15161572	12162	A	G	0,999789	2021-04-23	United States
ORF1ab_314_L	ORF1ab	314	SRR15161572	14408	C	T	0,9995	2021-04-23	United States
ORF1ab_1383_R	ORF1ab	1383	SRR15161572	17615	A	G	0,999755	2021-04-23	United States
ORF1ab_2557_R	ORF1ab	2557	SRR15161572	21137	A	G	0,999766	2021-04-23	United States
S_68_NA	S	68	SRR15161572	21764	A	-TACATG	0,889295	2021-04-23	United States
S_143_NA	S	143	SRR15161572	21990	T	-TTA	0,792137	2021-04-23	United States
S_570_D	S	570	SRR15161572	23271	C	A	0,999557	2021-04-23	United States
S_614_G	S	614	SRR15161572	23403	A	G	0,999857	2021-04-23	United States
S_681_H	S	681	SRR15161572	23604	C	A	0,999891	2021-04-23	United States
S_716_I	S	716	SRR15161572	23709	C	T	0,999655	2021-04-23	United States
S_982_A	S	982	SRR15161572	24506	T	G	0,999793	2021-04-23	United States
S_1118_H	S	1118	SRR15161572	24914	G	C	0,999781	2021-04-23	United States
S_1191_N	S	1191	SRR15161572	25135	G	T	0,999673	2021-04-23	United States
ORF8_27_*	ORF8	27	SRR15161572	27972	C	T	0,999535	2021-04-23	United States
ORF8_38_L	ORF8	38	SRR15161572	28006	C	T	0,998861	2021-04-23	United States
ORF8_52_I	ORF8	52	SRR15161572	28048	G	T	1	2021-04-23	United States
ORF8_73_C	ORF8	73	SRR15161572	28111	A	G	0,999947	2021-04-23	United States
N_3_H	N	3	SRR15161572	28280	G	C	1	2021-04-23	United States
N_3_V	N	3	SRR15161572	28281	A	T	0,999934	2021-04-23	United States
N_3_E	N	3	SRR15161572	28282	T	A	0,999934	2021-04-23	United States
N_203_K	N	203	SRR15161572	28881	G	A	1	2021-04-23	United States
N_204_R	N	204	SRR15161572	28883	G	C	1	2021-04-23	United States
N_235_F	N	235	SRR15161572	28977	C	T	0,997546	2021-04-23	United States
ORF1ab_1001_I	ORF1ab	1001	SRR15161573	3267	C	T	0,999748	2021-04-22	United States
ORF1ab_1708_D	ORF1ab	1708	SRR15161573	5388	C	A	0,999699	2021-04-22	United States
ORF1ab_2230_T	ORF1ab	2230	SRR15161573	6954	T	C	0,996558	2021-04-22	United States
ORF1ab_3674_NA	ORF1ab	3674	SRR15161573	11287	G	-TCTGGTTTT	0,748546	2021-04-22	United States
ORF1ab_3676_S	ORF1ab	3676	SRR15161573	11291	G	A	0,997207	2021-04-22	United States
ORF1ab_3677_L	ORF1ab	3677	SRR15161573	11296	T	G	0,99827	2021-04-22	United States
ORF1ab_3966_R	ORF1ab	3966	SRR15161573	12162	A	G	0,999796	2021-04-22	United States
ORF1ab_314_L	ORF1ab	314	SRR15161573	14408	C	T	0,999201	2021-04-22	United States
ORF1ab_1383_R	ORF1ab	1383	SRR15161573	17615	A	G	0,999893	2021-04-22	United States
ORF1ab_2557_R	ORF1ab	2557	SRR15161573	21137	A	G	0,999721	2021-04-22	United States
S_68_NA	S	68	SRR15161573	21764	A	-TACATG	0,881893	2021-04-22	United States
S_143_NA	S	143	SRR15161573	21990	T	-TTA	0,805608	2021-04-22	United States
S_501_Y	S	501	SRR15161573	23063	A	T	1	2021-04-22	United States
S_570_D	S	570	SRR15161573	23271	C	A	0,99975	2021-04-22	United States
S_614_G	S	614	SRR15161573	23403	A	G	0,999836	2021-04-22	United States
S_681_H	S	681	SRR15161573	23604	C	A	0,999758	2021-04-22	United States
S_716_I	S	716	SRR15161573	23709	C	T	0,999745	2021-04-22	United States
S_982_A	S	982	SRR15161573	24506	T	G	0,999742	2021-04-22	United States
S_1118_H	S	1118	SRR15161573	24914	G	C	0,999611	2021-04-22	United States
S_1191_N	S	1191	SRR15161573	25135	G	T	0,999742	2021-04-22	United States
ORF8_27_*	ORF8	27	SRR15161573	27972	C	T	1	2021-04-22	United States
ORF8_52_I	ORF8	52	SRR15161573	28048	G	T	1	2021-04-22	United States
ORF8_73_C	ORF8	73	SRR15161573	28111	A	G	0,999688	2021-04-22	United States
N_3_H	N	3	SRR15161573	28280	G	C	0,999798	2021-04-22	United States
N_3_V	N	3	SRR15161573	28281	A	T	0,999595	2021-04-22	United States
N_3_E	N	3	SRR15161573	28282	T	A	0,999797	2021-04-22	United States
N_203_K	N	203	SRR15161573	28881	G	A	1	2021-04-22	United States
N_204_R	N	204	SRR15161573	28883	G	C	1	2021-04-22	United States
N_235_F	N	235	SRR15161573	28977	C	T	0,999127	2021-04-22	United States
ORF10_37_F	ORF10	37	SRR15161573	29666	C	T	1	2021-04-22	United States
ORF1ab_45_Y	ORF1ab	45	SRR15161574	398	C	T	0,998678	2021-04-25	United States
ORF1ab_1001_I	ORF1ab	1001	SRR15161574	3267	C	T	0,999902	2021-04-25	United States
ORF1ab_1550_F	ORF1ab	1550	SRR15161574	4913	G	T	0,110357	2021-04-25	United States
ORF1ab_1708_D	ORF1ab	1708	SRR15161574	5388	C	A	0,999862	2021-04-25	United States
ORF1ab_2061_F	ORF1ab	2061	SRR15161574	6446	G	T	0,999778	2021-04-25	United States
ORF1ab_2230_T	ORF1ab	2230	SRR15161574	6954	T	C	1	2021-04-25	United States
ORF1ab_3674_NA	ORF1ab	3674	SRR15161574	11287	G	-TCTGGTTTT	0,659677	2021-04-25	United States
ORF1ab_3676_S	ORF1ab	3676	SRR15161574	11291	G	A	0,986111	2021-04-25	United States
ORF1ab_3677_L	ORF1ab	3677	SRR15161574	11296	T	G	0,997579	2021-04-25	United States
ORF1ab_218_L	ORF1ab	218	SRR15161574	14120	C	T	0,999521	2021-04-25	United States
ORF1ab_314_L	ORF1ab	314	SRR15161574	14408	C	T	0,999688	2021-04-25	United States
ORF1ab_2483_K	ORF1ab	2483	SRR15161574	20915	G	A	0,768072	2021-04-25	United States
S_30_H	S	30	SRR15161574	21650	A	C	0,0588648	2021-04-25	United States
S_68_NA	S	68	SRR15161574	21764	A	-TACATG	0,886955	2021-04-25	United States
S_80_Y	S	80	SRR15161574	21800	G	T	0,99991	2021-04-25	United States
S_143_NA	S	143	SRR15161574	21990	T	-TTA	0,789943	2021-04-25	United States
S_501_Y	S	501	SRR15161574	23063	A	T	0,999381	2021-04-25	United States
S_570_D	S	570	SRR15161574	23271	C	A	0,999579	2021-04-25	United States
S_614_G	S	614	SRR15161574	23403	A	G	0,999738	2021-04-25	United States
S_681_H	S	681	SRR15161574	23604	C	A	0,999937	2021-04-25	United States
S_716_I	S	716	SRR15161574	23709	C	T	0,999744	2021-04-25	United States
S_982_A	S	982	SRR15161574	24506	T	G	1	2021-04-25	United States
S_1118_H	S	1118	SRR15161574	24914	G	C	0,999765	2021-04-25	United States
ORF6_61_H	ORF6	61	SRR15161574	27382	G	C	1	2021-04-25	United States
ORF6_61_V	ORF6	61	SRR15161574	27383	A	T	0,999808	2021-04-25	United States
ORF8_27_*	ORF8	27	SRR15161574	27972	C	T	0,999586	2021-04-25	United States
ORF8_52_I	ORF8	52	SRR15161574	28048	G	T	1	2021-04-25	United States
ORF8_64_D	ORF8	64	SRR15161574	28085	G	T	0,999534	2021-04-25	United States
ORF8_68_*	ORF8	68	SRR15161574	28095	A	T	0,988708	2021-04-25	United States
ORF8_73_C	ORF8	73	SRR15161574	28111	A	G	0,999861	2021-04-25	United States
N_3_H	N	3	SRR15161574	28280	G	C	0,999894	2021-04-25	United States
N_3_V	N	3	SRR15161574	28281	A	T	0,999894	2021-04-25	United States
N_3_E	N	3	SRR15161574	28282	T	A	0,999575	2021-04-25	United States
N_203_K	N	203	SRR15161574	28881	G	A	0,998565	2021-04-25	United States
N_204_R	N	204	SRR15161574	28883	G	C	0,999551	2021-04-25	United States
N_235_F	N	235	SRR15161574	28977	C	T	0,998275	2021-04-25	United States
ORF1ab_1001_I	ORF1ab	1001	SRR15161575	3267	C	T	0,99982	2021-04-21	United States
ORF1ab_1708_D	ORF1ab	1708	SRR15161575	5388	C	A	0,999881	2021-04-21	United States
ORF1ab_2205_G	ORF1ab	2205	SRR15161575	6878	A	G	0,999689	2021-04-21	United States
ORF1ab_2230_T	ORF1ab	2230	SRR15161575	6954	T	C	1	2021-04-21	United States
ORF1ab_2259_I	ORF1ab	2259	SRR15161575	7042	G	T	0,999163	2021-04-21	United States
ORF1ab_3296_G	ORF1ab	3296	SRR15161575	10152	A	G	0,999831	2021-04-21	United States
ORF1ab_3674_NA	ORF1ab	3674	SRR15161575	11287	G	-TCTGGTTTT	0,767026	2021-04-21	United States
ORF1ab_3676_S	ORF1ab	3676	SRR15161575	11291	G	A	0,995277	2021-04-21	United States
ORF1ab_3677_L	ORF1ab	3677	SRR15161575	11296	T	G	1	2021-04-21	United States
ORF1ab_218_L	ORF1ab	218	SRR15161575	14120	C	T	0,998725	2021-04-21	United States
ORF1ab_314_L	ORF1ab	314	SRR15161575	14408	C	T	0,9996	2021-04-21	United States
ORF1ab_1432_V	ORF1ab	1432	SRR15161575	17762	C	T	0,999262	2021-04-21	United States
S_68_NA	S	68	SRR15161575	21764	A	-TACATG	0,901441	2021-04-21	United States
S_143_NA	S	143	SRR15161575	21990	T	-TTA	0,804652	2021-04-21	United States
S_501_Y	S	501	SRR15161575	23063	A	T	1	2021-04-21	United States
S_570_D	S	570	SRR15161575	23271	C	A	0,999462	2021-04-21	United States
S_614_G	S	614	SRR15161575	23403	A	G	0,999918	2021-04-21	United States
S_681_H	S	681	SRR15161575	23604	C	A	0,999869	2021-04-21	United States
S_716_I	S	716	SRR15161575	23709	C	T	0,999777	2021-04-21	United States
S_982_A	S	982	SRR15161575	24506	T	G	0,99978	2021-04-21	United States
S_1118_H	S	1118	SRR15161575	24914	G	C	0,999742	2021-04-21	United States
ORF8_27_*	ORF8	27	SRR15161575	27972	C	T	0,998886	2021-04-21	United States
ORF8_52_I	ORF8	52	SRR15161575	28048	G	T	0,999379	2021-04-21	United States
ORF8_68_*	ORF8	68	SRR15161575	28095	A	T	0,995848	2021-04-21	United States
ORF8_73_C	ORF8	73	SRR15161575	28111	A	G	0,999513	2021-04-21	United States
N_3_H	N	3	SRR15161575	28280	G	C	0,999873	2021-04-21	United States
N_3_V	N	3	SRR15161575	28281	A	T	0,999936	2021-04-21	United States
N_3_E	N	3	SRR15161575	28282	T	A	0,999747	2021-04-21	United States
N_203_K	N	203	SRR15161575	28881	G	A	0,999514	2021-04-21	United States
N_204_R	N	204	SRR15161575	28883	G	C	1	2021-04-21	United States
N_235_F	N	235	SRR15161575	28977	C	T	0,999162	2021-04-21	United States
ORF1ab_265_I	ORF1ab	265	SRR15161576	1059	C	T	0,999403	2021-04-24	United States
ORF1ab_1655_N	ORF1ab	1655	SRR15161576	5230	G	T	0,984578	2021-04-24	United States
ORF1ab_2268_K	ORF1ab	2268	SRR15161576	7067	G	A	0,0778901	2021-04-24	United States
ORF1ab_3353_R	ORF1ab	3353	SRR15161576	10323	A	G	0,999766	2021-04-24	United States
ORF1ab_3674_NA	ORF1ab	3674	SRR15161576	11287	G	-TCTGGTTTT	0,720063	2021-04-24	United States
ORF1ab_3676_S	ORF1ab	3676	SRR15161576	11291	G	A	0,997487	2021-04-24	United States
ORF1ab_3677_L	ORF1ab	3677	SRR15161576	11296	T	G	0,999452	2021-04-24	United States
ORF1ab_314_H	ORF1ab	314	SRR15161576	14408	C	A	0,999864	2021-04-24	United States
ORF1ab_1145_C	ORF1ab	1145	SRR15161576	16900	G	T	0,104824	2021-04-24	United States
S_18_F	S	18	SRR15161576	21614	C	T	1	2021-04-24	United States
S_30_H	S	30	SRR15161576	21650	A	C	0,0853081	2021-04-24	United States
S_80_A	S	80	SRR15161576	21801	A	C	0,999885	2021-04-24	United States
S_215_G	S	215	SRR15161576	22206	A	G	1	2021-04-24	United States
S_240_NA	S	240	SRR15161576	22280	A	-CTTTACTTG	0,669113	2021-04-24	United States
S_384_L	S	384	SRR15161576	22713	C	T	0,999664	2021-04-24	United States
S_417_N	S	417	SRR15161576	22813	G	T	0,999533	2021-04-24	United States
S_484_K	S	484	SRR15161576	23012	G	A	1	2021-04-24	United States
S_501_Y	S	501	SRR15161576	23063	A	T	1	2021-04-24	United States
S_614_G	S	614	SRR15161576	23403	A	G	0,999912	2021-04-24	United States
S_701_V	S	701	SRR15161576	23664	C	T	0,999763	2021-04-24	United States
ORF3a_57_H	ORF3a	57	SRR15161576	25563	G	T	0,999859	2021-04-24	United States
ORF3a_131_L	ORF3a	131	SRR15161576	25784	G	T	0,999688	2021-04-24	United States
ORF3a_171_L	ORF3a	171	SRR15161576	25904	C	T	0,998855	2021-04-24	United States
ORF3a_254_*	ORF3a	254	SRR15161576	26152	G	T	1	2021-04-24	United States
E_71_L	E	71	SRR15161576	26456	C	T	0,999743	2021-04-24	United States
N_205_I	N	205	SRR15161576	28887	C	T	0,999529	2021-04-24	United States
ORF1ab_913_D	ORF1ab	913	SRR15161577	3004	G	T	0,999922	2021-04-25	United States
ORF1ab_1001_I	ORF1ab	1001	SRR15161577	3267	C	T	0,999549	2021-04-25	United States
ORF1ab_1500_Y	ORF1ab	1500	SRR15161577	4763	C	T	0,999861	2021-04-25	United States
ORF1ab_1708_D	ORF1ab	1708	SRR15161577	5388	C	A	0,999736	2021-04-25	United States
ORF1ab_2230_T	ORF1ab	2230	SRR15161577	6954	T	C	1	2021-04-25	United States
ORF1ab_2259_I	ORF1ab	2259	SRR15161577	7042	G	T	0,999275	2021-04-25	United States
ORF1ab_3674_NA	ORF1ab	3674	SRR15161577	11287	G	-TCTGGTTTT	0,727997	2021-04-25	United States
ORF1ab_3676_S	ORF1ab	3676	SRR15161577	11291	G	A	0,997319	2021-04-25	United States
ORF1ab_3677_L	ORF1ab	3677	SRR15161577	11296	T	G	1	2021-04-25	United States
ORF1ab_218_L	ORF1ab	218	SRR15161577	14120	C	T	0,9988	2021-04-25	United States
ORF1ab_314_L	ORF1ab	314	SRR15161577	14408	C	T	0,999635	2021-04-25	United States
S_68_NA	S	68	SRR15161577	21764	A	-TACATG	0,889649	2021-04-25	United States
S_143_NA	S	143	SRR15161577	21990	T	-TTA	0,787841	2021-04-25	United States
S_501_Y	S	501	SRR15161577	23063	A	T	1	2021-04-25	United States
S_570_D	S	570	SRR15161577	23271	C	A	0,999437	2021-04-25	United States
S_614_G	S	614	SRR15161577	23403	A	G	0,99968	2021-04-25	United States
S_681_H	S	681	SRR15161577	23604	C	A	0,999842	2021-04-25	United States
S_716_I	S	716	SRR15161577	23709	C	T	0,999686	2021-04-25	United States
S_929_I	S	929	SRR15161577	24348	G	T	0,999638	2021-04-25	United States
S_982_A	S	982	SRR15161577	24506	T	G	0,999861	2021-04-25	United States
S_1118_H	S	1118	SRR15161577	24914	G	C	0,99964	2021-04-25	United States
ORF3a_240_S	ORF3a	240	SRR15161577	26110	C	T	0,999798	2021-04-25	United States
ORF8_27_*	ORF8	27	SRR15161577	27972	C	T	0,998904	2021-04-25	United States
ORF8_52_I	ORF8	52	SRR15161577	28048	G	T	0,999678	2021-04-25	United States
ORF8_68_*	ORF8	68	SRR15161577	28095	A	T	0,99707	2021-04-25	United States
ORF8_73_C	ORF8	73	SRR15161577	28111	A	G	1	2021-04-25	United States
N_3_H	N	3	SRR15161577	28280	G	C	1	2021-04-25	United States
N_3_V	N	3	SRR15161577	28281	A	T	0,999875	2021-04-25	United States
N_3_E	N	3	SRR15161577	28282	T	A	1	2021-04-25	United States
N_203_K	N	203	SRR15161577	28881	G	A	0,998938	2021-04-25	United States
N_204_R	N	204	SRR15161577	28883	G	C	1	2021-04-25	United States
N_235_F	N	235	SRR15161577	28977	C	T	0,999639	2021-04-25	United States
ORF1ab_1001_I	ORF1ab	1001	SRR15161578	3267	C	T	0,999567	2021-04-21	United States
ORF1ab_1708_D	ORF1ab	1708	SRR15161578	5388	C	A	0,999876	2021-04-21	United States
ORF1ab_2230_T	ORF1ab	2230	SRR15161578	6954	T	C	1	2021-04-21	United States
ORF1ab_2776_G	ORF1ab	2776	SRR15161578	8592	T	G	0,0689369	2021-04-21	United States
ORF1ab_3604_L	ORF1ab	3604	SRR15161578	11075	T	C	0,059891	2021-04-21	United States
ORF1ab_3674_NA	ORF1ab	3674	SRR15161578	11287	G	-TCTGGTTTT	0,724303	2021-04-21	United States
ORF1ab_3676_S	ORF1ab	3676	SRR15161578	11291	G	A	0,992806	2021-04-21	United States
ORF1ab_3677_L	ORF1ab	3677	SRR15161578	11296	T	G	1	2021-04-21	United States
ORF1ab_3966_R	ORF1ab	3966	SRR15161578	12162	A	G	0,999801	2021-04-21	United States
ORF1ab_314_L	ORF1ab	314	SRR15161578	14408	C	T	0,999273	2021-04-21	United States
ORF1ab_1383_R	ORF1ab	1383	SRR15161578	17615	A	G	0,999681	2021-04-21	United States
ORF1ab_1692_NA	ORF1ab	1692	SRR15161578	18541	C	-AA	0,0575716	2021-04-21	United States
ORF1ab_2057_T	ORF1ab	2057	SRR15161578	19636	G	A	0,0625	2021-04-21	United States
ORF1ab_2557_R	ORF1ab	2557	SRR15161578	21137	A	G	0,999603	2021-04-21	United States
S_30_H	S	30	SRR15161578	21650	A	C	0,0648649	2021-04-21	United States
S_68_NA	S	68	SRR15161578	21764	A	-TACATG	0,899811	2021-04-21	United States
S_143_NA	S	143	SRR15161578	21990	T	-TTA	0,791179	2021-04-21	United States
S_501_Y	S	501	SRR15161578	23063	A	T	0,999266	2021-04-21	United States
S_570_D	S	570	SRR15161578	23271	C	A	0,999192	2021-04-21	United States
S_614_G	S	614	SRR15161578	23403	A	G	0,99991	2021-04-21	United States
S_681_H	S	681	SRR15161578	23604	C	A	0,999858	2021-04-21	United States
S_716_I	S	716	SRR15161578	23709	C	T	0,999857	2021-04-21	United States
S_982_A	S	982	SRR15161578	24506	T	G	0,999826	2021-04-21	United States
S_1118_H	S	1118	SRR15161578	24914	G	C	0,999844	2021-04-21	United States
S_1191_N	S	1191	SRR15161578	25135	G	T	1	2021-04-21	United States
ORF8_27_*	ORF8	27	SRR15161578	27972	C	T	0,999807	2021-04-21	United States
ORF8_52_I	ORF8	52	SRR15161578	28048	G	T	0,999886	2021-04-21	United States
ORF8_73_C	ORF8	73	SRR15161578	28111	A	G	0,999816	2021-04-21	United States
N_3_H	N	3	SRR15161578	28280	G	C	1	2021-04-21	United States
N_3_V	N	3	SRR15161578	28281	A	T	0,999955	2021-04-21	United States
N_3_E	N	3	SRR15161578	28282	T	A	0,999821	2021-04-21	United States
N_24_N	N	24	SRR15161578	28344	C	A	0,999639	2021-04-21	United States
N_203_K	N	203	SRR15161578	28881	G	A	1	2021-04-21	United States
N_204_R	N	204	SRR15161578	28883	G	C	1	2021-04-21	United States
N_235_F	N	235	SRR15161578	28977	C	T	1	2021-04-21	United States
ORF1ab_45_Y	ORF1ab	45	SRR15161579	398	C	T	0,997199	2021-04-26	United States
ORF1ab_1001_I	ORF1ab	1001	SRR15161579	3267	C	T	0,99949	2021-04-26	United States
ORF1ab_1708_D	ORF1ab	1708	SRR15161579	5388	C	A	0,998979	2021-04-26	United States
ORF1ab_2061_F	ORF1ab	2061	SRR15161579	6446	G	T	1	2021-04-26	United States
ORF1ab_2230_T	ORF1ab	2230	SRR15161579	6954	T	C	1	2021-04-26	United States
ORF1ab_2728_NA	ORF1ab	2728	SRR15161579	8447	C	-A	0,0546075	2021-04-26	United States
ORF1ab_3603_NA	ORF1ab	3603	SRR15161579	11074	C	-T	0,0604453	2021-04-26	United States
ORF1ab_3674_NA	ORF1ab	3674	SRR15161579	11287	G	-TCTGGTTTT	0,685094	2021-04-26	United States
ORF1ab_218_L	ORF1ab	218	SRR15161579	14120	C	T	1	2021-04-26	United States
ORF1ab_314_L	ORF1ab	314	SRR15161579	14408	C	T	1	2021-04-26	United States
ORF1ab_2238_*	ORF1ab	2238	SRR15161579	20179	C	T	0,0629139	2021-04-26	United States
S_68_NA	S	68	SRR15161579	21764	A	-TACATG	0,896562	2021-04-26	United States
S_80_Y	S	80	SRR15161579	21800	G	T	0,999451	2021-04-26	United States
S_143_NA	S	143	SRR15161579	21990	T	-TTA	0,79615	2021-04-26	United States
S_501_Y	S	501	SRR15161579	23063	A	T	1	2021-04-26	United States
S_570_D	S	570	SRR15161579	23271	C	A	0,999618	2021-04-26	United States
S_614_G	S	614	SRR15161579	23403	A	G	0,999737	2021-04-26	United States
S_681_H	S	681	SRR15161579	23604	C	A	0,999654	2021-04-26	United States
S_716_I	S	716	SRR15161579	23709	C	T	1	2021-04-26	United States
S_982_A	S	982	SRR15161579	24506	T	G	0,999104	2021-04-26	United States
S_1118_H	S	1118	SRR15161579	24914	G	C	0,999308	2021-04-26	United States
ORF6_61_H	ORF6	61	SRR15161579	27382	G	C	0,999351	2021-04-26	United States
ORF6_61_V	ORF6	61	SRR15161579	27383	A	T	0,999566	2021-04-26	United States
ORF8_27_*	ORF8	27	SRR15161579	27972	C	T	1	2021-04-26	United States
ORF8_52_I	ORF8	52	SRR15161579	28048	G	T	0,999366	2021-04-26	United States
ORF8_64_D	ORF8	64	SRR15161579	28085	G	T	0,998805	2021-04-26	United States
ORF8_68_*	ORF8	68	SRR15161579	28095	A	T	1	2021-04-26	United States
ORF8_73_C	ORF8	73	SRR15161579	28111	A	G	1	2021-04-26	United States
ORF8_117_NA	ORF8	117	SRR15161579	28242	G	-TTTT	0,247475	2021-04-26	United States
N_3_H	N	3	SRR15161579	28280	G	C	0,999296	2021-04-26	United States
N_3_V	N	3	SRR15161579	28281	A	T	0,99929	2021-04-26	United States
N_3_E	N	3	SRR15161579	28282	T	A	1	2021-04-26	United States
N_203_K	N	203	SRR15161579	28881	G	A	1	2021-04-26	United States
N_204_R	N	204	SRR15161579	28883	G	C	1	2021-04-26	United States
N_235_F	N	235	SRR15161579	28977	C	T	1	2021-04-26	United States
ORF1ab_591_V	ORF1ab	591	SRR15161580	2037	C	T	0,999227	2021-04-20	United States
ORF1ab_1001_I	ORF1ab	1001	SRR15161580	3267	C	T	0,999935	2021-04-20	United States
ORF1ab_1708_D	ORF1ab	1708	SRR15161580	5388	C	A	0,999649	2021-04-20	United States
ORF1ab_2230_T	ORF1ab	2230	SRR15161580	6954	T	C	1	2021-04-20	United States
ORF1ab_3674_NA	ORF1ab	3674	SRR15161580	11287	G	-TCTGGTTTT	0,727393	2021-04-20	United States
ORF1ab_3676_S	ORF1ab	3676	SRR15161580	11291	G	A	0,9926	2021-04-20	United States
ORF1ab_3677_L	ORF1ab	3677	SRR15161580	11296	T	G	0,998632	2021-04-20	United States
ORF1ab_314_L	ORF1ab	314	SRR15161580	14408	C	T	0,99934	2021-04-20	United States
S_30_H	S	30	SRR15161580	21650	A	C	0,0549296	2021-04-20	United States
S_68_NA	S	68	SRR15161580	21764	A	-TACATG	0,895596	2021-04-20	United States
S_143_NA	S	143	SRR15161580	21990	T	-TTA	0,802107	2021-04-20	United States
S_501_Y	S	501	SRR15161580	23063	A	T	1	2021-04-20	United States
S_570_D	S	570	SRR15161580	23271	C	A	0,99963	2021-04-20	United States
S_614_G	S	614	SRR15161580	23403	A	G	0,999932	2021-04-20	United States
S_681_H	S	681	SRR15161580	23604	C	A	0,999874	2021-04-20	United States
S_688_V	S	688	SRR15161580	23625	C	T	0,997905	2021-04-20	United States
S_716_I	S	716	SRR15161580	23709	C	T	0,999786	2021-04-20	United States
S_982_A	S	982	SRR15161580	24506	T	G	0,999649	2021-04-20	United States
S_1118_H	S	1118	SRR15161580	24914	G	C	0,999694	2021-04-20	United States
ORF3a_131_C	ORF3a	131	SRR15161580	25785	G	T	0,999848	2021-04-20	United States
ORF3a_140_F	ORF3a	140	SRR15161580	25810	C	T	0,999617	2021-04-20	United States
ORF8_27_*	ORF8	27	SRR15161580	27972	C	T	0,999718	2021-04-20	United States
ORF8_52_I	ORF8	52	SRR15161580	28048	G	T	1	2021-04-20	United States
ORF8_68_*	ORF8	68	SRR15161580	28095	A	T	0,997204	2021-04-20	United States
ORF8_73_C	ORF8	73	SRR15161580	28111	A	G	0,999832	2021-04-20	United States
N_3_H	N	3	SRR15161580	28280	G	C	0,999509	2021-04-20	United States
N_3_V	N	3	SRR15161580	28281	A	T	0,999755	2021-04-20	United States
N_3_E	N	3	SRR15161580	28282	T	A	0,999657	2021-04-20	United States
N_203_K	N	203	SRR15161580	28881	G	A	1	2021-04-20	United States
N_204_R	N	204	SRR15161580	28883	G	C	1	2021-04-20	United States
N_235_F	N	235	SRR15161580	28977	C	T	0,999621	2021-04-20	United States
ORF1ab_1001_I	ORF1ab	1001	SRR15161581	3267	C	T	0,999711	2021-04-23	United States
ORF1ab_1708_D	ORF1ab	1708	SRR15161581	5388	C	A	0,999859	2021-04-23	United States
ORF1ab_2230_T	ORF1ab	2230	SRR15161581	6954	T	C	0,999056	2021-04-23	United States
ORF1ab_3595_I	ORF1ab	3595	SRR15161581	11048	G	A	0,999923	2021-04-23	United States
ORF1ab_3603_NA	ORF1ab	3603	SRR15161581	11074	C	-T	0,0732668	2021-04-23	United States
ORF1ab_3674_NA	ORF1ab	3674	SRR15161581	11287	G	-TCTGGTTTT	0,740012	2021-04-23	United States
ORF1ab_3676_S	ORF1ab	3676	SRR15161581	11291	G	A	0,991342	2021-04-23	United States
ORF1ab_3677_L	ORF1ab	3677	SRR15161581	11296	T	G	1	2021-04-23	United States
ORF1ab_3748_I	ORF1ab	3748	SRR15161581	11507	G	A	0,999797	2021-04-23	United States
ORF1ab_3847_I	ORF1ab	3847	SRR15161581	11804	G	A	0,0863382	2021-04-23	United States
ORF1ab_314_L	ORF1ab	314	SRR15161581	14408	C	T	0,993238	2021-04-23	United States
ORF1ab_2488_M	ORF1ab	2488	SRR15161581	20930	C	T	0,0600661	2021-04-23	United States
S_68_NA	S	68	SRR15161581	21764	A	-TACATG	0,893207	2021-04-23	United States
S_143_NA	S	143	SRR15161581	21990	T	-TTA	0,796184	2021-04-23	United States
S_501_Y	S	501	SRR15161581	23063	A	T	1	2021-04-23	United States
S_570_D	S	570	SRR15161581	23271	C	A	0,99955	2021-04-23	United States
S_614_G	S	614	SRR15161581	23403	A	G	0,999859	2021-04-23	United States
S_681_H	S	681	SRR15161581	23604	C	A	0,999886	2021-04-23	United States
S_716_I	S	716	SRR15161581	23709	C	T	0,999826	2021-04-23	United States
S_982_A	S	982	SRR15161581	24506	T	G	0,999705	2021-04-23	United States
S_1118_H	S	1118	SRR15161581	24914	G	C	0,99977	2021-04-23	United States
ORF8_27_*	ORF8	27	SRR15161581	27972	C	T	0,999472	2021-04-23	United States
ORF8_52_I	ORF8	52	SRR15161581	28048	G	T	1	2021-04-23	United States
ORF8_73_C	ORF8	73	SRR15161581	28111	A	G	0,999792	2021-04-23	United States
N_3_H	N	3	SRR15161581	28280	G	C	0,999898	2021-04-23	United States
N_3_V	N	3	SRR15161581	28281	A	T	0,999899	2021-04-23	United States
N_3_E	N	3	SRR15161581	28282	T	A	0,999797	2021-04-23	United States
N_203_K	N	203	SRR15161581	28881	G	A	1	2021-04-23	United States
N_204_R	N	204	SRR15161581	28883	G	C	1	2021-04-23	United States
N_235_F	N	235	SRR15161581	28977	C	T	1	2021-04-23	United States
ORF1ab_1001_I	ORF1ab	1001	SRR15161583	3267	C	T	0,999894	2021-04-23	United States
ORF1ab_1708_D	ORF1ab	1708	SRR15161583	5388	C	A	0,999787	2021-04-23	United States
ORF1ab_2230_T	ORF1ab	2230	SRR15161583	6954	T	C	0,999486	2021-04-23	United States
ORF1ab_2365_I	ORF1ab	2365	SRR15161583	7360	G	T	0,999731	2021-04-23	United States
ORF1ab_3027_F	ORF1ab	3027	SRR15161583	9344	C	T	0,999859	2021-04-23	United States
ORF1ab_3674_NA	ORF1ab	3674	SRR15161583	11287	G	-TCTGGTTTT	0,737894	2021-04-23	United States
ORF1ab_3676_S	ORF1ab	3676	SRR15161583	11291	G	A	0,996839	2021-04-23	United States
ORF1ab_3677_L	ORF1ab	3677	SRR15161583	11296	T	G	0,999325	2021-04-23	United States
ORF1ab_314_L	ORF1ab	314	SRR15161583	14408	C	T	0,999213	2021-04-23	United States
ORF1ab_434_S	ORF1ab	434	SRR15161583	14767	G	T	0,999874	2021-04-23	United States
S_68_NA	S	68	SRR15161583	21764	A	-TACATG	0,892729	2021-04-23	United States
S_143_NA	S	143	SRR15161583	21990	T	-TTA	0,791899	2021-04-23	United States
S_501_Y	S	501	SRR15161583	23063	A	T	1	2021-04-23	United States
S_570_D	S	570	SRR15161583	23271	C	A	0,999472	2021-04-23	United States
S_614_G	S	614	SRR15161583	23403	A	G	0,999823	2021-04-23	United States
S_681_H	S	681	SRR15161583	23604	C	A	0,999836	2021-04-23	United States
S_716_I	S	716	SRR15161583	23709	C	T	0,999876	2021-04-23	United States
S_982_A	S	982	SRR15161583	24506	T	G	0,999775	2021-04-23	United States
S_1118_H	S	1118	SRR15161583	24914	G	C	0,999689	2021-04-23	United States
ORF3a_23_S	ORF3a	23	SRR15161583	25459	G	T	0,999832	2021-04-23	United States
ORF3a_100_C	ORF3a	100	SRR15161583	25690	G	T	0,999742	2021-04-23	United States
M_70_F	M	70	SRR15161583	26730	G	T	0,191536	2021-04-23	United States
ORF8_27_*	ORF8	27	SRR15161583	27972	C	T	0,999753	2021-04-23	United States
ORF8_52_I	ORF8	52	SRR15161583	28048	G	T	1	2021-04-23	United States
ORF8_73_C	ORF8	73	SRR15161583	28111	A	G	0,999887	2021-04-23	United States
N_3_H	N	3	SRR15161583	28280	G	C	0,999757	2021-04-23	United States
N_3_V	N	3	SRR15161583	28281	A	T	0,999708	2021-04-23	United States
N_3_E	N	3	SRR15161583	28282	T	A	0,999854	2021-04-23	United States
N_203_K	N	203	SRR15161583	28881	G	A	1	2021-04-23	United States
N_204_R	N	204	SRR15161583	28883	G	C	0,999488	2021-04-23	United States
N_235_F	N	235	SRR15161583	28977	C	T	0,99921	2021-04-23	United States
ORF1ab_1001_I	ORF1ab	1001	SRR15161584	3267	C	T	0,999801	2021-04-21	United States
ORF1ab_1708_D	ORF1ab	1708	SRR15161584	5388	C	A	0,999918	2021-04-21	United States
ORF1ab_2230_T	ORF1ab	2230	SRR15161584	6954	T	C	0,997156	2021-04-21	United States
ORF1ab_3674_NA	ORF1ab	3674	SRR15161584	11287	G	-TCTGGTTTT	0,749828	2021-04-21	United States
ORF1ab_3676_S	ORF1ab	3676	SRR15161584	11291	G	A	0,998601	2021-04-21	United States
ORF1ab_3677_L	ORF1ab	3677	SRR15161584	11296	T	G	0,999098	2021-04-21	United States
ORF1ab_4087_I	ORF1ab	4087	SRR15161584	12525	C	T	0,999698	2021-04-21	United States
ORF1ab_218_L	ORF1ab	218	SRR15161584	14120	C	T	0,99951	2021-04-21	United States
ORF1ab_314_L	ORF1ab	314	SRR15161584	14408	C	T	0,999476	2021-04-21	United States
S_30_H	S	30	SRR15161584	21650	A	C	0,0773067	2021-04-21	United States
S_68_NA	S	68	SRR15161584	21764	A	-TACATG	0,90603	2021-04-21	United States
S_143_NA	S	143	SRR15161584	21990	T	-TTA	0,805323	2021-04-21	United States
S_501_Y	S	501	SRR15161584	23063	A	T	0,999761	2021-04-21	United States
S_570_D	S	570	SRR15161584	23271	C	A	0,999463	2021-04-21	United States
S_614_G	S	614	SRR15161584	23403	A	G	0,999922	2021-04-21	United States
S_681_H	S	681	SRR15161584	23604	C	A	0,999819	2021-04-21	United States
S_716_I	S	716	SRR15161584	23709	C	T	0,999458	2021-04-21	United States
S_982_A	S	982	SRR15161584	24506	T	G	0,999932	2021-04-21	United States
S_1118_H	S	1118	SRR15161584	24914	G	C	0,999635	2021-04-21	United States
M_2_V	M	2	SRR15161584	26527	C	T	0,547073	2021-04-21	United States
ORF8_27_*	ORF8	27	SRR15161584	27972	C	T	0,999478	2021-04-21	United States
ORF8_52_I	ORF8	52	SRR15161584	28048	G	T	0,999673	2021-04-21	United States
ORF8_68_*	ORF8	68	SRR15161584	28095	A	T	0,996077	2021-04-21	United States
ORF8_73_C	ORF8	73	SRR15161584	28111	A	G	0,999946	2021-04-21	United States
N_3_H	N	3	SRR15161584	28280	G	C	0,999481	2021-04-21	United States
N_3_V	N	3	SRR15161584	28281	A	T	0,999935	2021-04-21	United States
N_3_E	N	3	SRR15161584	28282	T	A	0,999742	2021-04-21	United States
N_203_K	N	203	SRR15161584	28881	G	A	0,99943	2021-04-21	United States
N_204_R	N	204	SRR15161584	28883	G	C	1	2021-04-21	United States
N_235_F	N	235	SRR15161584	28977	C	T	0,999594	2021-04-21	United States
N_325_I	N	325	SRR15161584	29247	C	T	0,597431	2021-04-21	United States
ORF1ab_1001_I	ORF1ab	1001	SRR15161586	3267	C	T	1	2021-04-23	United States
ORF1ab_1708_D	ORF1ab	1708	SRR15161586	5388	C	A	0,999723	2021-04-23	United States
ORF1ab_2230_T	ORF1ab	2230	SRR15161586	6954	T	C	1	2021-04-23	United States
ORF1ab_3674_NA	ORF1ab	3674	SRR15161586	11287	G	-TCTGGTTTT	0,741575	2021-04-23	United States
ORF1ab_3676_S	ORF1ab	3676	SRR15161586	11291	G	A	0,996552	2021-04-23	United States
ORF1ab_3677_L	ORF1ab	3677	SRR15161586	11296	T	G	0,998902	2021-04-23	United States
ORF1ab_4087_I	ORF1ab	4087	SRR15161586	12525	C	T	0,999684	2021-04-23	United States
ORF1ab_218_L	ORF1ab	218	SRR15161586	14120	C	T	0,999721	2021-04-23	United States
ORF1ab_314_L	ORF1ab	314	SRR15161586	14408	C	T	0,999565	2021-04-23	United States
S_68_NA	S	68	SRR15161586	21764	A	-TACATG	0,896619	2021-04-23	United States
S_143_NA	S	143	SRR15161586	21990	T	-TTA	0,791428	2021-04-23	United States
S_501_Y	S	501	SRR15161586	23063	A	T	0,999075	2021-04-23	United States
S_570_D	S	570	SRR15161586	23271	C	A	0,999875	2021-04-23	United States
S_614_G	S	614	SRR15161586	23403	A	G	0,999873	2021-04-23	United States
S_681_H	S	681	SRR15161586	23604	C	A	0,999929	2021-04-23	United States
S_716_I	S	716	SRR15161586	23709	C	T	1	2021-04-23	United States
S_982_A	S	982	SRR15161586	24506	T	G	0,999696	2021-04-23	United States
S_1118_H	S	1118	SRR15161586	24914	G	C	0,999947	2021-04-23	United States
ORF3a_230_C	ORF3a	230	SRR15161586	26081	T	G	0,999167	2021-04-23	United States
ORF8_27_*	ORF8	27	SRR15161586	27972	C	T	1	2021-04-23	United States
ORF8_52_I	ORF8	52	SRR15161586	28048	G	T	0,999855	2021-04-23	United States
ORF8_68_*	ORF8	68	SRR15161586	28095	A	T	0,998443	2021-04-23	United States
ORF8_73_C	ORF8	73	SRR15161586	28111	A	G	0,999734	2021-04-23	United States
N_3_H	N	3	SRR15161586	28280	G	C	0,999795	2021-04-23	United States
N_3_V	N	3	SRR15161586	28281	A	T	0,999863	2021-04-23	United States
N_3_E	N	3	SRR15161586	28282	T	A	0,999863	2021-04-23	United States
N_203_K	N	203	SRR15161586	28881	G	A	1	2021-04-23	United States
N_204_R	N	204	SRR15161586	28883	G	C	1	2021-04-23	United States
N_235_F	N	235	SRR15161586	28977	C	T	1	2021-04-23	United States
ORF1ab_599_V	ORF1ab	599	SRR15161587	2061	C	T	0,999272	2021-04-21	United States
ORF1ab_1001_I	ORF1ab	1001	SRR15161587	3267	C	T	0,999816	2021-04-21	United States
ORF1ab_1708_D	ORF1ab	1708	SRR15161587	5388	C	A	0,999715	2021-04-21	United States
ORF1ab_2230_T	ORF1ab	2230	SRR15161587	6954	T	C	0,99835	2021-04-21	United States
ORF1ab_3674_NA	ORF1ab	3674	SRR15161587	11287	G	-TCTGGTTTT	0,73904	2021-04-21	United States
ORF1ab_3676_S	ORF1ab	3676	SRR15161587	11291	G	A	0,99505	2021-04-21	United States
ORF1ab_3677_L	ORF1ab	3677	SRR15161587	11296	T	G	0,998414	2021-04-21	United States
ORF1ab_3966_R	ORF1ab	3966	SRR15161587	12162	A	G	0,999829	2021-04-21	United States
ORF1ab_99_A	ORF1ab	99	SRR15161587	13763	G	C	0,999637	2021-04-21	United States
ORF1ab_314_L	ORF1ab	314	SRR15161587	14408	C	T	0,999627	2021-04-21	United States
ORF1ab_1383_R	ORF1ab	1383	SRR15161587	17615	A	G	0,999774	2021-04-21	United States
ORF1ab_2270_Y	ORF1ab	2270	SRR15161587	20275	G	T	1	2021-04-21	United States
S_68_NA	S	68	SRR15161587	21764	A	-TACATG	0,9012	2021-04-21	United States
S_143_NA	S	143	SRR15161587	21990	T	-TTA	0,802427	2021-04-21	United States
S_501_Y	S	501	SRR15161587	23063	A	T	1	2021-04-21	United States
S_570_D	S	570	SRR15161587	23271	C	A	0,99938	2021-04-21	United States
S_614_G	S	614	SRR15161587	23403	A	G	0,99978	2021-04-21	United States
S_681_H	S	681	SRR15161587	23604	C	A	0,999797	2021-04-21	United States
S_716_I	S	716	SRR15161587	23709	C	T	1	2021-04-21	United States
S_982_A	S	982	SRR15161587	24506	T	G	0,999658	2021-04-21	United States
S_1118_H	S	1118	SRR15161587	24914	G	C	0,999777	2021-04-21	United States
ORF3a_38_L	ORF3a	38	SRR15161587	25505	A	T	0,999706	2021-04-21	United States
ORF8_27_*	ORF8	27	SRR15161587	27972	C	T	0,999806	2021-04-21	United States
ORF8_52_I	ORF8	52	SRR15161587	28048	G	T	0,999647	2021-04-21	United States
ORF8_73_C	ORF8	73	SRR15161587	28111	A	G	0,999876	2021-04-21	United States
N_3_H	N	3	SRR15161587	28280	G	C	0,99982	2021-04-21	United States
N_3_V	N	3	SRR15161587	28281	A	T	0,999881	2021-04-21	United States
N_3_E	N	3	SRR15161587	28282	T	A	0,99994	2021-04-21	United States
N_203_K	N	203	SRR15161587	28881	G	A	0,999052	2021-04-21	United States
N_204_R	N	204	SRR15161587	28883	G	C	1	2021-04-21	United States
N_235_F	N	235	SRR15161587	28977	C	T	1	2021-04-21	United States
ORF1ab_45_Y	ORF1ab	45	SRR15161588	398	C	T	0,989609	2021-04-23	United States
ORF1ab_1001_I	ORF1ab	1001	SRR15161588	3267	C	T	0,999628	2021-04-23	United States
ORF1ab_1708_D	ORF1ab	1708	SRR15161588	5388	C	A	0,999931	2021-04-23	United States
ORF1ab_2061_F	ORF1ab	2061	SRR15161588	6446	G	T	0,999388	2021-04-23	United States
ORF1ab_2230_T	ORF1ab	2230	SRR15161588	6954	T	C	0,994186	2021-04-23	United States
ORF1ab_3674_NA	ORF1ab	3674	SRR15161588	11287	G	-TCTGGTTTT	0,762139	2021-04-23	United States
ORF1ab_3676_S	ORF1ab	3676	SRR15161588	11291	G	A	0,99422	2021-04-23	United States
ORF1ab_3677_L	ORF1ab	3677	SRR15161588	11296	T	G	1	2021-04-23	United States
ORF1ab_4211_S	ORF1ab	4211	SRR15161588	12896	C	T	0,359673	2021-04-23	United States
ORF1ab_218_L	ORF1ab	218	SRR15161588	14120	C	T	0,999205	2021-04-23	United States
ORF1ab_314_L	ORF1ab	314	SRR15161588	14408	C	T	0,999465	2021-04-23	United States
ORF1ab_1975_S	ORF1ab	1975	SRR15161588	19390	C	T	0,998201	2021-04-23	United States
S_68_NA	S	68	SRR15161588	21764	A	-TACATG	0,895104	2021-04-23	United States
S_143_NA	S	143	SRR15161588	21990	T	-TTA	0,802779	2021-04-23	United States
S_501_Y	S	501	SRR15161588	23063	A	T	1	2021-04-23	United States
S_570_D	S	570	SRR15161588	23271	C	A	0,999245	2021-04-23	United States
S_614_G	S	614	SRR15161588	23403	A	G	0,9999	2021-04-23	United States
S_681_H	S	681	SRR15161588	23604	C	A	0,999772	2021-04-23	United States
S_716_I	S	716	SRR15161588	23709	C	T	0,999716	2021-04-23	United States
S_982_A	S	982	SRR15161588	24506	T	G	0,999758	2021-04-23	United States
S_1118_H	S	1118	SRR15161588	24914	G	C	0,999781	2021-04-23	United States
ORF6_61_H	ORF6	61	SRR15161588	27382	G	C	0,999932	2021-04-23	United States
ORF6_61_V	ORF6	61	SRR15161588	27383	A	T	0,999727	2021-04-23	United States
ORF8_27_*	ORF8	27	SRR15161588	27972	C	T	0,999527	2021-04-23	United States
ORF8_52_I	ORF8	52	SRR15161588	28048	G	T	0,999779	2021-04-23	United States
ORF8_64_D	ORF8	64	SRR15161588	28085	G	T	0,999785	2021-04-23	United States
ORF8_68_*	ORF8	68	SRR15161588	28095	A	T	0,997558	2021-04-23	United States
ORF8_73_C	ORF8	73	SRR15161588	28111	A	G	0,99974	2021-04-23	United States
ORF8_121_L	ORF8	121	SRR15161588	28254	A	C	0,0668093	2021-04-23	United States
N_3_H	N	3	SRR15161588	28280	G	C	0,999916	2021-04-23	United States
N_3_V	N	3	SRR15161588	28281	A	T	1	2021-04-23	United States
N_3_E	N	3	SRR15161588	28282	T	A	1	2021-04-23	United States
N_203_K	N	203	SRR15161588	28881	G	A	0,99866	2021-04-23	United States
N_204_R	N	204	SRR15161588	28883	G	C	0,999344	2021-04-23	United States
N_235_F	N	235	SRR15161588	28977	C	T	0,998835	2021-04-23	United States
ORF1ab_708_I	ORF1ab	708	SRR15161589	2388	C	T	0,31642	2021-04-20	United States
ORF1ab_730_F	ORF1ab	730	SRR15161589	2453	C	T	0,999368	2021-04-20	United States
ORF1ab_1001_I	ORF1ab	1001	SRR15161589	3267	C	T	0,999449	2021-04-20	United States
ORF1ab_1318_K	ORF1ab	1318	SRR15161589	4218	G	A	0,999653	2021-04-20	United States
ORF1ab_1708_D	ORF1ab	1708	SRR15161589	5388	C	A	1	2021-04-20	United States
ORF1ab_2230_T	ORF1ab	2230	SRR15161589	6954	T	C	1	2021-04-20	United States
ORF1ab_3674_NA	ORF1ab	3674	SRR15161589	11287	G	-TCTGGTTTT	0,749626	2021-04-20	United States
ORF1ab_3676_S	ORF1ab	3676	SRR15161589	11291	G	A	0,993464	2021-04-20	United States
ORF1ab_3677_L	ORF1ab	3677	SRR15161589	11296	T	G	1	2021-04-20	United States
ORF1ab_3691_S	ORF1ab	3691	SRR15161589	11337	T	C	0,0755507	2021-04-20	United States
ORF1ab_61_Y	ORF1ab	61	SRR15161589	13649	T	A	0,0552686	2021-04-20	United States
ORF1ab_96_S	ORF1ab	96	SRR15161589	13755	A	T	0,0557675	2021-04-20	United States
ORF1ab_314_L	ORF1ab	314	SRR15161589	14408	C	T	0,999554	2021-04-20	United States
ORF1ab_1836_F	ORF1ab	1836	SRR15161589	18973	G	T	0,070546	2021-04-20	United States
S_68_NA	S	68	SRR15161589	21764	A	-TACATG	0,889277	2021-04-20	United States
S_143_NA	S	143	SRR15161589	21990	T	-TTA	0,787267	2021-04-20	United States
S_570_D	S	570	SRR15161589	23271	C	A	0,999704	2021-04-20	United States
S_614_G	S	614	SRR15161589	23403	A	G	0,999846	2021-04-20	United States
S_681_H	S	681	SRR15161589	23604	C	A	0,999849	2021-04-20	United States
S_716_I	S	716	SRR15161589	23709	C	T	0,999855	2021-04-20	United States
S_982_A	S	982	SRR15161589	24506	T	G	1	2021-04-20	United States
S_1118_H	S	1118	SRR15161589	24914	G	C	0,999614	2021-04-20	United States
ORF7b_43_V	ORF7b	43	SRR15161589	27883	C	T	0,999129	2021-04-20	United States
ORF8_27_*	ORF8	27	SRR15161589	27972	C	T	0,99951	2021-04-20	United States
ORF8_52_I	ORF8	52	SRR15161589	28048	G	T	1	2021-04-20	United States
ORF8_73_C	ORF8	73	SRR15161589	28111	A	G	0,999944	2021-04-20	United States
N_3_H	N	3	SRR15161589	28280	G	C	0,999867	2021-04-20	United States
N_3_V	N	3	SRR15161589	28281	A	T	0,999868	2021-04-20	United States
N_3_E	N	3	SRR15161589	28282	T	A	0,999868	2021-04-20	United States
N_202_C	N	202	SRR15161589	28877	A	T	1	2021-04-20	United States
N_202_T	N	202	SRR15161589	28878	G	C	1	2021-04-20	United States
N_203_K	N	203	SRR15161589	28881	G	A	1	2021-04-20	United States
N_204_R	N	204	SRR15161589	28883	G	C	0,995868	2021-04-20	United States
N_235_F	N	235	SRR15161589	28977	C	T	1	2021-04-20	United States
ORF1ab_1001_I	ORF1ab	1001	SRR15161590	3267	C	T	0,999734	2021-04-23	United States
ORF1ab_1708_D	ORF1ab	1708	SRR15161590	5388	C	A	0,999899	2021-04-23	United States
ORF1ab_2230_T	ORF1ab	2230	SRR15161590	6954	T	C	1	2021-04-23	United States
ORF1ab_3674_NA	ORF1ab	3674	SRR15161590	11287	G	-TCTGGTTTT	0,774619	2021-04-23	United States
ORF1ab_3676_S	ORF1ab	3676	SRR15161590	11291	G	A	0,993471	2021-04-23	United States
ORF1ab_3677_L	ORF1ab	3677	SRR15161590	11296	T	G	0,997337	2021-04-23	United States
ORF1ab_87_I	ORF1ab	87	SRR15161590	13726	G	A	0,997797	2021-04-23	United States
ORF1ab_314_L	ORF1ab	314	SRR15161590	14408	C	T	0,999493	2021-04-23	United States
ORF1ab_795_E	ORF1ab	795	SRR15161590	15852	C	A	0,998016	2021-04-23	United States
ORF1ab_1001_S	ORF1ab	1001	SRR15161590	16468	C	T	0,999232	2021-04-23	United States
ORF1ab_1383_R	ORF1ab	1383	SRR15161590	17615	A	G	0,999017	2021-04-23	United States
ORF1ab_1808_D	ORF1ab	1808	SRR15161590	18891	G	T	0,999523	2021-04-23	United States
S_68_NA	S	68	SRR15161590	21764	A	-TACATG	0,901004	2021-04-23	United States
S_143_NA	S	143	SRR15161590	21990	T	-TTA	0,803145	2021-04-23	United States
S_501_Y	S	501	SRR15161590	23063	A	T	0,99965	2021-04-23	United States
S_570_D	S	570	SRR15161590	23271	C	A	0,999767	2021-04-23	United States
S_614_G	S	614	SRR15161590	23403	A	G	0,999883	2021-04-23	United States
S_681_H	S	681	SRR15161590	23604	C	A	0,999889	2021-04-23	United States
S_716_I	S	716	SRR15161590	23709	C	T	0,99963	2021-04-23	United States
S_982_A	S	982	SRR15161590	24506	T	G	0,999815	2021-04-23	United States
S_1118_H	S	1118	SRR15161590	24914	G	C	0,99975	2021-04-23	United States
M_142_V	M	142	SRR15161590	26947	C	T	0,0952603	2021-04-23	United States
ORF6_6_E	ORF6	6	SRR15161590	27219	C	A	0,092773	2021-04-23	United States
ORF8_27_*	ORF8	27	SRR15161590	27972	C	T	0,999508	2021-04-23	United States
ORF8_52_I	ORF8	52	SRR15161590	28048	G	T	0,999712	2021-04-23	United States
ORF8_73_C	ORF8	73	SRR15161590	28111	A	G	0,999826	2021-04-23	United States
N_3_H	N	3	SRR15161590	28280	G	C	1	2021-04-23	United States
N_3_V	N	3	SRR15161590	28281	A	T	0,999943	2021-04-23	United States
N_3_E	N	3	SRR15161590	28282	T	A	0,999943	2021-04-23	United States
N_203_K	N	203	SRR15161590	28881	G	A	0,99983	2021-04-23	United States
N_204_R	N	204	SRR15161590	28883	G	C	1	2021-04-23	United States
N_235_F	N	235	SRR15161590	28977	C	T	0,998999	2021-04-23	United States
ORF1ab_265_I	ORF1ab	265	SRR15161591	1059	C	T	0,999503	2021-04-24	United States
ORF1ab_3201_P	ORF1ab	3201	SRR15161591	9867	T	C	0,99969	2021-04-24	United States
ORF1ab_3674_NA	ORF1ab	3674	SRR15161591	11287	G	-TCTGGTTTT	0,771245	2021-04-24	United States
ORF1ab_3676_S	ORF1ab	3676	SRR15161591	11291	G	A	0,993816	2021-04-24	United States
ORF1ab_3677_L	ORF1ab	3677	SRR15161591	11296	T	G	0,998867	2021-04-24	United States
ORF1ab_314_L	ORF1ab	314	SRR15161591	14408	C	T	0,999356	2021-04-24	United States
ORF1ab_1011_H	ORF1ab	1011	SRR15161591	16500	A	C	0,996514	2021-04-24	United States
S_5_F	S	5	SRR15161591	21575	C	T	1	2021-04-24	United States
S_95_I	S	95	SRR15161591	21846	C	T	0,999763	2021-04-24	United States
S_253_G	S	253	SRR15161591	22320	A	G	0,999528	2021-04-24	United States
S_484_K	S	484	SRR15161591	23012	G	A	0,999765	2021-04-24	United States
S_614_G	S	614	SRR15161591	23403	A	G	0,999758	2021-04-24	United States
S_701_V	S	701	SRR15161591	23664	C	T	0,999868	2021-04-24	United States
S_796_Y	S	796	SRR15161591	23948	G	T	0,999706	2021-04-24	United States
ORF3a_42_L	ORF3a	42	SRR15161591	25517	C	T	0,997317	2021-04-24	United States
ORF3a_57_H	ORF3a	57	SRR15161591	25563	G	T	0,999953	2021-04-24	United States
ORF3a_104_L	ORF3a	104	SRR15161591	25703	C	T	0,993282	2021-04-24	United States
ORF8_11_I	ORF8	11	SRR15161591	27925	C	T	0,999356	2021-04-24	United States
N_199_L	N	199	SRR15161591	28869	C	T	0,998522	2021-04-24	United States
N_234_I	N	234	SRR15161591	28975	G	A	0,999576	2021-04-24	United States
ORF1ab_1001_I	ORF1ab	1001	SRR15161592	3267	C	T	0,999644	2021-04-23	United States
ORF1ab_1708_D	ORF1ab	1708	SRR15161592	5388	C	A	0,99964	2021-04-23	United States
ORF1ab_2230_T	ORF1ab	2230	SRR15161592	6954	T	C	1	2021-04-23	United States
ORF1ab_2259_I	ORF1ab	2259	SRR15161592	7042	G	T	0,999532	2021-04-23	United States
ORF1ab_2344_T	ORF1ab	2344	SRR15161592	7295	G	A	1	2021-04-23	United States
ORF1ab_3674_NA	ORF1ab	3674	SRR15161592	11287	G	-TCTGGTTTT	0,754254	2021-04-23	United States
ORF1ab_3676_S	ORF1ab	3676	SRR15161592	11291	G	A	0,992999	2021-04-23	United States
ORF1ab_3677_L	ORF1ab	3677	SRR15161592	11296	T	G	0,999227	2021-04-23	United States
ORF1ab_4364_I	ORF1ab	4364	SRR15161592	13356	C	T	0,998454	2021-04-23	United States
ORF1ab_218_L	ORF1ab	218	SRR15161592	14120	C	T	0,999559	2021-04-23	United States
ORF1ab_314_L	ORF1ab	314	SRR15161592	14408	C	T	0,999899	2021-04-23	United States
S_68_NA	S	68	SRR15161592	21764	A	-TACATG	0,892272	2021-04-23	United States
S_143_NA	S	143	SRR15161592	21990	T	-TTA	0,801207	2021-04-23	United States
S_501_Y	S	501	SRR15161592	23063	A	T	1	2021-04-23	United States
S_570_D	S	570	SRR15161592	23271	C	A	0,999582	2021-04-23	United States
S_614_G	S	614	SRR15161592	23403	A	G	1	2021-04-23	United States
S_681_H	S	681	SRR15161592	23604	C	A	1	2021-04-23	United States
S_716_I	S	716	SRR15161592	23709	C	T	0,999737	2021-04-23	United States
S_982_A	S	982	SRR15161592	24506	T	G	0,999913	2021-04-23	United States
S_1118_H	S	1118	SRR15161592	24914	G	C	0,999694	2021-04-23	United States
ORF3a_27_Y	ORF3a	27	SRR15161592	25471	G	T	0,999639	2021-04-23	United States
ORF8_27_*	ORF8	27	SRR15161592	27972	C	T	0,999621	2021-04-23	United States
ORF8_52_K	ORF8	52	SRR15161592	28048	G	A	0,999645	2021-04-23	United States
ORF8_68_*	ORF8	68	SRR15161592	28095	A	T	0,998891	2021-04-23	United States
ORF8_73_C	ORF8	73	SRR15161592	28111	A	G	0,999857	2021-04-23	United States
N_1_L	N	1	SRR15161592	28274	A	T	0,108475	2021-04-23	United States
N_3_H	N	3	SRR15161592	28280	G	C	0,999732	2021-04-23	United States
N_3_V	N	3	SRR15161592	28281	A	T	0,999933	2021-04-23	United States
N_3_E	N	3	SRR15161592	28282	T	A	0,999733	2021-04-23	United States
N_203_K	N	203	SRR15161592	28881	G	A	1	2021-04-23	United States
N_204_R	N	204	SRR15161592	28883	G	C	0,99811	2021-04-23	United States
N_235_F	N	235	SRR15161592	28977	C	T	0,99923	2021-04-23	United States
N_271_I	N	271	SRR15161592	29085	C	T	0,999765	2021-04-23	United States
N_383_A	N	383	SRR15161592	29420	C	G	1	2021-04-23	United States
ORF1ab_224_I	ORF1ab	224	SRR15161593	936	C	T	0,999561	2021-04-23	United States
ORF1ab_953_Y	ORF1ab	953	SRR15161593	3122	G	T	0,999658	2021-04-23	United States
ORF1ab_959_S	ORF1ab	959	SRR15161593	3140	C	T	1	2021-04-23	United States
ORF1ab_3255_I	ORF1ab	3255	SRR15161593	10029	C	T	1	2021-04-23	United States
ORF1ab_3618_V	ORF1ab	3618	SRR15161593	11117	A	G	0,999761	2021-04-23	United States
ORF1ab_4175_I	ORF1ab	4175	SRR15161593	12789	C	T	0,992422	2021-04-23	United States
ORF1ab_314_L	ORF1ab	314	SRR15161593	14408	C	T	0,999688	2021-04-23	United States
ORF1ab_1404_M	ORF1ab	1404	SRR15161593	17678	C	T	0,251854	2021-04-23	United States
S_478_K	S	478	SRR15161593	22995	C	A	1	2021-04-23	United States
S_614_G	S	614	SRR15161593	23403	A	G	0,999784	2021-04-23	United States
S_681_H	S	681	SRR15161593	23604	C	A	1	2021-04-23	United States
S_732_A	S	732	SRR15161593	23756	A	G	0,999751	2021-04-23	United States
S_1173_S	S	1173	SRR15161593	25080	A	G	1	2021-04-23	United States
ORF3a_60_F	ORF3a	60	SRR15161593	25571	C	T	0,999901	2021-04-23	United States
N_203_K	N	203	SRR15161593	28881	G	A	0,998175	2021-04-23	United States
N_204_R	N	204	SRR15161593	28883	G	C	1	2021-04-23	United States
ORF1ab_1001_I	ORF1ab	1001	SRR15161594	3267	C	T	0,999827	2021-04-20	United States
ORF1ab_1708_D	ORF1ab	1708	SRR15161594	5388	C	A	0,999919	2021-04-20	United States
ORF1ab_2230_T	ORF1ab	2230	SRR15161594	6954	T	C	1	2021-04-20	United States
ORF1ab_2259_I	ORF1ab	2259	SRR15161594	7042	G	T	1	2021-04-20	United States
ORF1ab_3603_NA	ORF1ab	3603	SRR15161594	11074	C	-T	0,0696508	2021-04-20	United States
ORF1ab_3674_NA	ORF1ab	3674	SRR15161594	11287	G	-TCTGGTTTT	0,754318	2021-04-20	United States
ORF1ab_3676_S	ORF1ab	3676	SRR15161594	11291	G	A	0,998708	2021-04-20	United States
ORF1ab_3677_L	ORF1ab	3677	SRR15161594	11296	T	G	0,999194	2021-04-20	United States
ORF1ab_218_L	ORF1ab	218	SRR15161594	14120	C	T	0,999497	2021-04-20	United States
ORF1ab_314_L	ORF1ab	314	SRR15161594	14408	C	T	0,999633	2021-04-20	United States
ORF1ab_2433_I	ORF1ab	2433	SRR15161594	20764	T	A	0,0613757	2021-04-20	United States
S_68_NA	S	68	SRR15161594	21764	A	-TACATG	0,893969	2021-04-20	United States
S_143_NA	S	143	SRR15161594	21990	T	-TTA	0,804138	2021-04-20	United States
S_570_D	S	570	SRR15161594	23271	C	A	0,99955	2021-04-20	United States
S_614_G	S	614	SRR15161594	23403	A	G	0,999837	2021-04-20	United States
S_681_H	S	681	SRR15161594	23604	C	A	0,999897	2021-04-20	United States
S_704_L	S	704	SRR15161594	23673	C	T	0,999784	2021-04-20	United States
S_716_I	S	716	SRR15161594	23709	C	T	0,999898	2021-04-20	United States
S_982_A	S	982	SRR15161594	24506	T	G	0,999896	2021-04-20	United States
S_1118_H	S	1118	SRR15161594	24914	G	C	0,999892	2021-04-20	United States
ORF3a_27_Y	ORF3a	27	SRR15161594	25471	G	T	0,99994	2021-04-20	United States
ORF8_27_*	ORF8	27	SRR15161594	27972	C	T	1	2021-04-20	United States
ORF8_52_I	ORF8	52	SRR15161594	28048	G	T	1	2021-04-20	United States
ORF8_68_*	ORF8	68	SRR15161594	28095	A	T	0,997964	2021-04-20	United States
ORF8_73_C	ORF8	73	SRR15161594	28111	A	G	0,999656	2021-04-20	United States
N_3_H	N	3	SRR15161594	28280	G	C	0,99992	2021-04-20	United States
N_3_V	N	3	SRR15161594	28281	A	T	0,999881	2021-04-20	United States
N_3_E	N	3	SRR15161594	28282	T	A	0,999881	2021-04-20	United States
N_203_K	N	203	SRR15161594	28881	G	A	1	2021-04-20	United States
N_204_R	N	204	SRR15161594	28883	G	C	0,999281	2021-04-20	United States
N_235_F	N	235	SRR15161594	28977	C	T	0,998632	2021-04-20	United States
N_271_I	N	271	SRR15161594	29085	C	T	0,999781	2021-04-20	United States
N_383_A	N	383	SRR15161594	29420	C	G	0,999684	2021-04-20	United States
ORF1ab_265_I	ORF1ab	265	SRR15161595	1059	C	T	0,999402	2021-04-20	United States
ORF1ab_1576_Y	ORF1ab	1576	SRR15161595	4991	A	T	0,999542	2021-04-20	United States
ORF1ab_1679_S	ORF1ab	1679	SRR15161595	5300	G	T	0,999794	2021-04-20	United States
ORF1ab_1820_I	ORF1ab	1820	SRR15161595	5724	C	T	0,999911	2021-04-20	United States
ORF1ab_3162_E	ORF1ab	3162	SRR15161595	9749	A	G	0,999953	2021-04-20	United States
ORF1ab_3201_P	ORF1ab	3201	SRR15161595	9867	T	C	1	2021-04-20	United States
ORF1ab_3209_V	ORF1ab	3209	SRR15161595	9891	C	T	0,99936	2021-04-20	United States
ORF1ab_3674_NA	ORF1ab	3674	SRR15161595	11287	G	-TCTGGTTTT	0,766735	2021-04-20	United States
ORF1ab_3676_S	ORF1ab	3676	SRR15161595	11291	G	A	0,992701	2021-04-20	United States
ORF1ab_3677_L	ORF1ab	3677	SRR15161595	11296	T	G	0,994599	2021-04-20	United States
ORF1ab_3847_I	ORF1ab	3847	SRR15161595	11804	G	A	0,999883	2021-04-20	United States
ORF1ab_4175_I	ORF1ab	4175	SRR15161595	12789	C	T	0,993325	2021-04-20	United States
ORF1ab_314_L	ORF1ab	314	SRR15161595	14408	C	T	0,999506	2021-04-20	United States
ORF1ab_994_C	ORF1ab	994	SRR15161595	16448	A	G	0,999847	2021-04-20	United States
ORF1ab_1895_T	ORF1ab	1895	SRR15161595	19150	G	A	0,999742	2021-04-20	United States
ORF1ab_2337_V	ORF1ab	2337	SRR15161595	20477	G	T	0,996761	2021-04-20	United States
S_80_G	S	80	SRR15161595	21801	A	G	0,999939	2021-04-20	United States
S_142_NA	S	142	SRR15161595	21987	G	-TGT	0,769496	2021-04-20	United States
S_157_S	S	157	SRR15161595	22032	T	C	0,982843	2021-04-20	United States
S_452_R	S	452	SRR15161595	22917	T	G	1	2021-04-20	United States
S_614_G	S	614	SRR15161595	23403	A	G	0,999921	2021-04-20	United States
S_859_N	S	859	SRR15161595	24138	C	A	1	2021-04-20	United States
S_950_H	S	950	SRR15161595	24410	G	C	0,999016	2021-04-20	United States
ORF3a_42_L	ORF3a	42	SRR15161595	25517	C	T	0,998466	2021-04-20	United States
ORF3a_57_H	ORF3a	57	SRR15161595	25563	G	T	0,999942	2021-04-20	United States
ORF3a_104_L	ORF3a	104	SRR15161595	25703	C	T	0,990474	2021-04-20	United States
ORF8_11_I	ORF8	11	SRR15161595	27925	C	T	0,999737	2021-04-20	United States
ORF8_51_S	ORF8	51	SRR15161595	28044	G	T	0,999823	2021-04-20	United States
ORF8_115_P	ORF8	115	SRR15161595	28237	G	C	0,999785	2021-04-20	United States
N_205_I	N	205	SRR15161595	28887	C	T	0,999601	2021-04-20	United States
N_234_I	N	234	SRR15161595	28975	G	A	0,999777	2021-04-20	United States
ORF1ab_599_V	ORF1ab	599	SRR15161596	2061	C	T	0,999529	2021-04-24	United States
ORF1ab_1001_I	ORF1ab	1001	SRR15161596	3267	C	T	0,999933	2021-04-24	United States
ORF1ab_1708_D	ORF1ab	1708	SRR15161596	5388	C	A	0,999345	2021-04-24	United States
ORF1ab_2230_T	ORF1ab	2230	SRR15161596	6954	T	C	1	2021-04-24	United States
ORF1ab_3674_NA	ORF1ab	3674	SRR15161596	11287	G	-TCTGGTTTT	0,729789	2021-04-24	United States
ORF1ab_3676_S	ORF1ab	3676	SRR15161596	11291	G	A	0,996685	2021-04-24	United States
ORF1ab_3677_L	ORF1ab	3677	SRR15161596	11296	T	G	0,999323	2021-04-24	United States
ORF1ab_3966_R	ORF1ab	3966	SRR15161596	12162	A	G	0,999732	2021-04-24	United States
ORF1ab_314_L	ORF1ab	314	SRR15161596	14408	C	T	0,999701	2021-04-24	United States
ORF1ab_1383_R	ORF1ab	1383	SRR15161596	17615	A	G	0,997564	2021-04-24	United States
ORF1ab_2270_Y	ORF1ab	2270	SRR15161596	20275	G	T	1	2021-04-24	United States
ORF1ab_2336_I	ORF1ab	2336	SRR15161596	20474	C	T	0,997992	2021-04-24	United States
S_30_H	S	30	SRR15161596	21650	A	C	0,0673896	2021-04-24	United States
S_68_NA	S	68	SRR15161596	21764	A	-TACATG	0,897227	2021-04-24	United States
S_143_NA	S	143	SRR15161596	21990	T	-TTA	0,788413	2021-04-24	United States
S_501_Y	S	501	SRR15161596	23063	A	T	1	2021-04-24	United States
S_570_D	S	570	SRR15161596	23271	C	A	0,999556	2021-04-24	United States
S_614_G	S	614	SRR15161596	23403	A	G	0,999925	2021-04-24	United States
S_681_H	S	681	SRR15161596	23604	C	A	0,999957	2021-04-24	United States
S_716_I	S	716	SRR15161596	23709	C	T	0,999777	2021-04-24	United States
S_982_A	S	982	SRR15161596	24506	T	G	0,999652	2021-04-24	United States
S_1118_H	S	1118	SRR15161596	24914	G	C	0,999753	2021-04-24	United States
ORF3a_38_L	ORF3a	38	SRR15161596	25505	A	T	0,999189	2021-04-24	United States
ORF8_27_*	ORF8	27	SRR15161596	27972	C	T	0,999925	2021-04-24	United States
ORF8_52_I	ORF8	52	SRR15161596	28048	G	T	1	2021-04-24	United States
ORF8_73_C	ORF8	73	SRR15161596	28111	A	G	0,999682	2021-04-24	United States
N_3_H	N	3	SRR15161596	28280	G	C	0,999945	2021-04-24	United States
N_3_V	N	3	SRR15161596	28281	A	T	0,999835	2021-04-24	United States
N_3_E	N	3	SRR15161596	28282	T	A	0,999835	2021-04-24	United States
N_203_K	N	203	SRR15161596	28881	G	A	1	2021-04-24	United States
N_204_R	N	204	SRR15161596	28883	G	C	0,999299	2021-04-24	United States
N_235_F	N	235	SRR15161596	28977	C	T	0,998481	2021-04-24	United States
ORF1ab_265_I	ORF1ab	265	SRR15161597	1059	C	T	0,999389	2021-04-24	United States
ORF1ab_1828_I	ORF1ab	1828	SRR15161597	5748	C	T	0,998022	2021-04-24	United States
ORF1ab_4205_V	ORF1ab	4205	SRR15161597	12878	A	G	0,999912	2021-04-24	United States
ORF1ab_314_L	ORF1ab	314	SRR15161597	14408	C	T	0,999737	2021-04-24	United States
ORF1ab_1183_Y	ORF1ab	1183	SRR15161597	17014	G	T	0,999701	2021-04-24	United States
ORF1ab_1567_L	ORF1ab	1567	SRR15161597	18167	C	T	0,99866	2021-04-24	United States
ORF1ab_1798_S	ORF1ab	1798	SRR15161597	18859	G	T	0,787735	2021-04-24	United States
S_13_I	S	13	SRR15161597	21600	G	T	1	2021-04-24	United States
S_26_S	S	26	SRR15161597	21638	C	T	1	2021-04-24	United States
S_30_H	S	30	SRR15161597	21650	A	C	0,0873016	2021-04-24	United States
S_452_R	S	452	SRR15161597	22917	T	G	0,998091	2021-04-24	United States
S_614_G	S	614	SRR15161597	23403	A	G	0,999796	2021-04-24	United States
ORF3a_57_H	ORF3a	57	SRR15161597	25563	G	T	0,999674	2021-04-24	United States
ORF8_100_L	ORF8	100	SRR15161597	28191	G	T	0,9999	2021-04-24	United States
N_205_I	N	205	SRR15161597	28887	C	T	0,999588	2021-04-24	United States
N_234_I	N	234	SRR15161597	28975	G	T	1	2021-04-24	United States
N_414_V	N	414	SRR15161597	29514	C	T	0,999698	2021-04-24	United States
ORF1ab_819_V	ORF1ab	819	SRR15161598	2721	C	T	0,198341	2021-04-23	United States
ORF1ab_1001_I	ORF1ab	1001	SRR15161598	3267	C	T	0,999922	2021-04-23	United States
ORF1ab_1093_I	ORF1ab	1093	SRR15161598	3543	C	T	0,999849	2021-04-23	United States
ORF1ab_1708_D	ORF1ab	1708	SRR15161598	5388	C	A	0,999787	2021-04-23	United States
ORF1ab_2024_P	ORF1ab	2024	SRR15161598	6335	T	C	0,999963	2021-04-23	United States
ORF1ab_2230_T	ORF1ab	2230	SRR15161598	6954	T	C	1	2021-04-23	United States
ORF1ab_3284_A	ORF1ab	3284	SRR15161598	10115	A	G	0,999943	2021-04-23	United States
ORF1ab_3603_NA	ORF1ab	3603	SRR15161598	11074	C	-T	0,0593384	2021-04-23	United States
ORF1ab_3674_NA	ORF1ab	3674	SRR15161598	11287	G	-TCTGGTTTT	0,771683	2021-04-23	United States
ORF1ab_3676_S	ORF1ab	3676	SRR15161598	11291	G	A	0,995769	2021-04-23	United States
ORF1ab_3677_L	ORF1ab	3677	SRR15161598	11296	T	G	0,999105	2021-04-23	United States
ORF1ab_218_L	ORF1ab	218	SRR15161598	14120	C	T	0,999168	2021-04-23	United States
ORF1ab_314_L	ORF1ab	314	SRR15161598	14408	C	T	0,999619	2021-04-23	United States
ORF1ab_1291_V	ORF1ab	1291	SRR15161598	17339	C	T	0,124774	2021-04-23	United States
ORF1ab_1975_S	ORF1ab	1975	SRR15161598	19390	C	T	1	2021-04-23	United States
S_68_NA	S	68	SRR15161598	21764	A	-TACATG	0,892327	2021-04-23	United States
S_143_NA	S	143	SRR15161598	21990	T	-TTA	0,801607	2021-04-23	United States
S_501_Y	S	501	SRR15161598	23063	A	T	1	2021-04-23	United States
S_570_D	S	570	SRR15161598	23271	C	A	0,999865	2021-04-23	United States
S_614_G	S	614	SRR15161598	23403	A	G	0,999909	2021-04-23	United States
S_681_H	S	681	SRR15161598	23604	C	A	1	2021-04-23	United States
S_716_I	S	716	SRR15161598	23709	C	T	0,99974	2021-04-23	United States
S_982_A	S	982	SRR15161598	24506	T	G	0,999911	2021-04-23	United States
S_1118_H	S	1118	SRR15161598	24914	G	C	0,999651	2021-04-23	United States
ORF7b_41_NA	ORF7b	41	SRR15161598	27878	T	-CACG	0,496059	2021-04-23	United States
ORF7b_43_NA	ORF7b	43	SRR15161598	27883	C	+TGTTCT	0,982025	2021-04-23	United States
ORF8_27_*	ORF8	27	SRR15161598	27972	C	T	0,999641	2021-04-23	United States
ORF8_52_I	ORF8	52	SRR15161598	28048	G	T	1	2021-04-23	United States
ORF8_68_*	ORF8	68	SRR15161598	28095	A	T	0,995931	2021-04-23	United States
ORF8_73_C	ORF8	73	SRR15161598	28111	A	G	0,99994	2021-04-23	United States
N_3_H	N	3	SRR15161598	28280	G	C	1	2021-04-23	United States
N_3_V	N	3	SRR15161598	28281	A	T	0,999847	2021-04-23	United States
N_3_E	N	3	SRR15161598	28282	T	A	0,999847	2021-04-23	United States
N_155_V	N	155	SRR15161598	28737	C	T	0,999437	2021-04-23	United States
N_203_K	N	203	SRR15161598	28881	G	A	1	2021-04-23	United States
N_204_R	N	204	SRR15161598	28883	G	C	1	2021-04-23	United States
N_235_F	N	235	SRR15161598	28977	C	T	1	2021-04-23	United States
ORF1ab_913_D	ORF1ab	913	SRR15161599	3004	G	T	0,999843	2021-04-21	United States
ORF1ab_1001_I	ORF1ab	1001	SRR15161599	3267	C	T	0,99984	2021-04-21	United States
ORF1ab_1510_F	ORF1ab	1510	SRR15161599	4794	C	T	0,999854	2021-04-21	United States
ORF1ab_1708_D	ORF1ab	1708	SRR15161599	5388	C	A	0,999775	2021-04-21	United States
ORF1ab_1998_I	ORF1ab	1998	SRR15161599	6258	C	T	0,999209	2021-04-21	United States
ORF1ab_2230_T	ORF1ab	2230	SRR15161599	6954	T	C	0,999699	2021-04-21	United States
ORF1ab_2259_I	ORF1ab	2259	SRR15161599	7042	G	T	0,999154	2021-04-21	United States
ORF1ab_3674_NA	ORF1ab	3674	SRR15161599	11287	G	-TCTGGTTTT	0,78734	2021-04-21	United States
ORF1ab_3676_S	ORF1ab	3676	SRR15161599	11291	G	A	0,994266	2021-04-21	United States
ORF1ab_3677_L	ORF1ab	3677	SRR15161599	11296	T	G	1	2021-04-21	United States
ORF1ab_218_L	ORF1ab	218	SRR15161599	14120	C	T	0,99946	2021-04-21	United States
ORF1ab_314_L	ORF1ab	314	SRR15161599	14408	C	T	0,99961	2021-04-21	United States
S_68_NA	S	68	SRR15161599	21764	A	-TACATG	0,903928	2021-04-21	United States
S_143_NA	S	143	SRR15161599	21990	T	-TTA	0,793194	2021-04-21	United States
S_501_Y	S	501	SRR15161599	23063	A	T	0,99981	2021-04-21	United States
S_570_D	S	570	SRR15161599	23271	C	A	0,999601	2021-04-21	United States
S_614_G	S	614	SRR15161599	23403	A	G	0,999718	2021-04-21	United States
S_681_H	S	681	SRR15161599	23604	C	A	0,999932	2021-04-21	United States
S_716_I	S	716	SRR15161599	23709	C	T	0,999789	2021-04-21	United States
S_982_A	S	982	SRR15161599	24506	T	G	0,999745	2021-04-21	United States
S_1118_H	S	1118	SRR15161599	24914	G	C	0,999406	2021-04-21	United States
ORF3a_240_S	ORF3a	240	SRR15161599	26110	C	T	0,999539	2021-04-21	United States
ORF8_27_*	ORF8	27	SRR15161599	27972	C	T	0,999879	2021-04-21	United States
ORF8_52_I	ORF8	52	SRR15161599	28048	G	T	0,999929	2021-04-21	United States
ORF8_68_*	ORF8	68	SRR15161599	28095	A	T	0,992177	2021-04-21	United States
ORF8_73_C	ORF8	73	SRR15161599	28111	A	G	0,999884	2021-04-21	United States
N_3_H	N	3	SRR15161599	28280	G	C	0,999932	2021-04-21	United States
N_3_V	N	3	SRR15161599	28281	A	T	0,999796	2021-04-21	United States
N_3_E	N	3	SRR15161599	28282	T	A	0,999591	2021-04-21	United States
N_203_K	N	203	SRR15161599	28881	G	A	0,999546	2021-04-21	United States
N_204_R	N	204	SRR15161599	28883	G	C	1	2021-04-21	United States
N_235_F	N	235	SRR15161599	28977	C	T	0,999081	2021-04-21	United States
ORF1ab_45_Y	ORF1ab	45	SRR15161600	398	C	T	0,995548	2021-04-22	United States
ORF1ab_1001_I	ORF1ab	1001	SRR15161600	3267	C	T	0,999888	2021-04-22	United States
ORF1ab_1708_D	ORF1ab	1708	SRR15161600	5388	C	A	0,999949	2021-04-22	United States
ORF1ab_2061_F	ORF1ab	2061	SRR15161600	6446	G	T	0,999897	2021-04-22	United States
ORF1ab_2230_T	ORF1ab	2230	SRR15161600	6954	T	C	1	2021-04-22	United States
ORF1ab_3674_NA	ORF1ab	3674	SRR15161600	11287	G	-TCTGGTTTT	0,742481	2021-04-22	United States
ORF1ab_3676_S	ORF1ab	3676	SRR15161600	11291	G	A	0,997371	2021-04-22	United States
ORF1ab_3677_L	ORF1ab	3677	SRR15161600	11296	T	G	1	2021-04-22	United States
ORF1ab_218_L	ORF1ab	218	SRR15161600	14120	C	T	0,999234	2021-04-22	United States
ORF1ab_314_L	ORF1ab	314	SRR15161600	14408	C	T	0,999722	2021-04-22	United States
ORF1ab_1975_S	ORF1ab	1975	SRR15161600	19390	C	T	1	2021-04-22	United States
S_30_H	S	30	SRR15161600	21650	A	C	0,0566667	2021-04-22	United States
S_68_NA	S	68	SRR15161600	21764	A	-TACATG	0,89576	2021-04-22	United States
S_80_Y	S	80	SRR15161600	21800	G	T	0,999706	2021-04-22	United States
S_143_NA	S	143	SRR15161600	21990	T	-TTA	0,801223	2021-04-22	United States
S_501_Y	S	501	SRR15161600	23063	A	T	1	2021-04-22	United States
S_570_D	S	570	SRR15161600	23271	C	A	0,999703	2021-04-22	United States
S_614_G	S	614	SRR15161600	23403	A	G	0,999874	2021-04-22	United States
S_681_H	S	681	SRR15161600	23604	C	A	0,999917	2021-04-22	United States
S_716_I	S	716	SRR15161600	23709	C	T	0,999791	2021-04-22	United States
S_982_A	S	982	SRR15161600	24506	T	G	0,999725	2021-04-22	United States
S_1118_H	S	1118	SRR15161600	24914	G	C	0,999761	2021-04-22	United States
ORF6_61_H	ORF6	61	SRR15161600	27382	G	C	0,999952	2021-04-22	United States
ORF6_61_V	ORF6	61	SRR15161600	27383	A	T	1	2021-04-22	United States
ORF8_27_*	ORF8	27	SRR15161600	27972	C	T	0,99992	2021-04-22	United States
ORF8_52_I	ORF8	52	SRR15161600	28048	G	T	0,999907	2021-04-22	United States
ORF8_64_D	ORF8	64	SRR15161600	28085	G	T	0,999638	2021-04-22	United States
ORF8_68_*	ORF8	68	SRR15161600	28095	A	T	0,989695	2021-04-22	United States
ORF8_73_C	ORF8	73	SRR15161600	28111	A	G	0,999752	2021-04-22	United States
N_3_H	N	3	SRR15161600	28280	G	C	0,999933	2021-04-22	United States
N_3_V	N	3	SRR15161600	28281	A	T	1	2021-04-22	United States
N_3_E	N	3	SRR15161600	28282	T	A	0,999934	2021-04-22	United States
N_203_K	N	203	SRR15161600	28881	G	A	0,9992	2021-04-22	United States
N_204_R	N	204	SRR15161600	28883	G	C	1	2021-04-22	United States
N_235_F	N	235	SRR15161600	28977	C	T	0,999419	2021-04-22	United States
ORF1ab_1001_I	ORF1ab	1001	SRR15161601	3267	C	T	1	2021-04-26	United States
ORF1ab_1708_D	ORF1ab	1708	SRR15161601	5388	C	A	0,999642	2021-04-26	United States
ORF1ab_1723_S	ORF1ab	1723	SRR15161601	5432	G	A	0,999654	2021-04-26	United States
ORF1ab_2230_T	ORF1ab	2230	SRR15161601	6954	T	C	1	2021-04-26	United States
ORF1ab_3674_NA	ORF1ab	3674	SRR15161601	11287	G	-TCTGGTTTT	0,659101	2021-04-26	United States
ORF1ab_314_L	ORF1ab	314	SRR15161601	14408	C	T	0,999785	2021-04-26	United States
ORF1ab_2513_V	ORF1ab	2513	SRR15161601	21005	C	T	0,999849	2021-04-26	United States
ORF1ab_2560_F	ORF1ab	2560	SRR15161601	21145	C	T	0,999188	2021-04-26	United States
S_68_NA	S	68	SRR15161601	21764	A	-TACATG	0,895856	2021-04-26	United States
S_143_NA	S	143	SRR15161601	21990	T	-TTA	0,804678	2021-04-26	United States
S_501_Y	S	501	SRR15161601	23063	A	T	1	2021-04-26	United States
S_570_D	S	570	SRR15161601	23271	C	A	0,999652	2021-04-26	United States
S_614_G	S	614	SRR15161601	23403	A	G	0,999526	2021-04-26	United States
S_681_H	S	681	SRR15161601	23604	C	A	0,999747	2021-04-26	United States
S_716_I	S	716	SRR15161601	23709	C	T	0,999753	2021-04-26	United States
S_982_A	S	982	SRR15161601	24506	T	G	0,999503	2021-04-26	United States
S_1118_H	S	1118	SRR15161601	24914	G	C	0,999409	2021-04-26	United States
ORF3a_131_C	ORF3a	131	SRR15161601	25785	G	T	1	2021-04-26	United States
ORF8_27_*	ORF8	27	SRR15161601	27972	C	T	0,999715	2021-04-26	United States
ORF8_52_I	ORF8	52	SRR15161601	28048	G	T	0,999251	2021-04-26	United States
ORF8_68_*	ORF8	68	SRR15161601	28095	A	T	0,996582	2021-04-26	United States
ORF8_73_C	ORF8	73	SRR15161601	28111	A	G	1	2021-04-26	United States
N_3_H	N	3	SRR15161601	28280	G	C	0,999681	2021-04-26	United States
N_3_V	N	3	SRR15161601	28281	A	T	0,999677	2021-04-26	United States
N_3_E	N	3	SRR15161601	28282	T	A	0,99952	2021-04-26	United States
N_203_K	N	203	SRR15161601	28881	G	A	1	2021-04-26	United States
N_204_R	N	204	SRR15161601	28883	G	C	1	2021-04-26	United States
N_235_F	N	235	SRR15161601	28977	C	T	1	2021-04-26	United States
ORF1ab_211_T	ORF1ab	211	SRR15161602	896	G	A	0,998728	2021-04-22	United States
ORF1ab_1001_I	ORF1ab	1001	SRR15161602	3267	C	T	0,999758	2021-04-22	United States
ORF1ab_1708_D	ORF1ab	1708	SRR15161602	5388	C	A	0,999674	2021-04-22	United States
ORF1ab_2230_T	ORF1ab	2230	SRR15161602	6954	T	C	0,997643	2021-04-22	United States
ORF1ab_3674_NA	ORF1ab	3674	SRR15161602	11287	G	-TCTGGTTTT	0,762227	2021-04-22	United States
ORF1ab_3676_S	ORF1ab	3676	SRR15161602	11291	G	A	0,994406	2021-04-22	United States
ORF1ab_3677_L	ORF1ab	3677	SRR15161602	11296	T	G	1	2021-04-22	United States
ORF1ab_314_L	ORF1ab	314	SRR15161602	14408	C	T	0,999587	2021-04-22	United States
ORF1ab_1001_S	ORF1ab	1001	SRR15161602	16468	C	T	1	2021-04-22	United States
ORF1ab_1383_R	ORF1ab	1383	SRR15161602	17615	A	G	0,999702	2021-04-22	United States
ORF1ab_1808_D	ORF1ab	1808	SRR15161602	18891	G	T	0,999738	2021-04-22	United States
S_68_NA	S	68	SRR15161602	21764	A	-TACATG	0,883428	2021-04-22	United States
S_143_NA	S	143	SRR15161602	21990	T	-TTA	0,804359	2021-04-22	United States
S_501_Y	S	501	SRR15161602	23063	A	T	1	2021-04-22	United States
S_570_D	S	570	SRR15161602	23271	C	A	0,999542	2021-04-22	United States
S_614_G	S	614	SRR15161602	23403	A	G	0,99977	2021-04-22	United States
S_681_H	S	681	SRR15161602	23604	C	A	0,999608	2021-04-22	United States
S_716_I	S	716	SRR15161602	23709	C	T	0,999657	2021-04-22	United States
S_982_A	S	982	SRR15161602	24506	T	G	0,999451	2021-04-22	United States
S_1118_H	S	1118	SRR15161602	24914	G	C	0,999448	2021-04-22	United States
ORF3a_107_H	ORF3a	107	SRR15161602	25711	T	C	1	2021-04-22	United States
ORF3a_134_L	ORF3a	134	SRR15161602	25793	G	T	1	2021-04-22	United States
ORF7b_40_I	ORF7b	40	SRR15161602	27874	C	T	0,999906	2021-04-22	United States
ORF8_27_*	ORF8	27	SRR15161602	27972	C	T	0,99949	2021-04-22	United States
ORF8_52_I	ORF8	52	SRR15161602	28048	G	T	0,999816	2021-04-22	United States
ORF8_73_C	ORF8	73	SRR15161602	28111	A	G	0,999912	2021-04-22	United States
N_3_H	N	3	SRR15161602	28280	G	C	1	2021-04-22	United States
N_3_V	N	3	SRR15161602	28281	A	T	0,999951	2021-04-22	United States
N_3_E	N	3	SRR15161602	28282	T	A	0,999659	2021-04-22	United States
N_203_K	N	203	SRR15161602	28881	G	A	0,999609	2021-04-22	United States
N_204_R	N	204	SRR15161602	28883	G	C	1	2021-04-22	United States
N_235_F	N	235	SRR15161602	28977	C	T	0,998899	2021-04-22	United States
N_254_V	N	254	SRR15161602	29034	C	T	0,0610718	2021-04-22	United States
ORF1ab_1001_I	ORF1ab	1001	SRR15161603	3267	C	T	0,999677	2021-04-26	United States
ORF1ab_1543_I	ORF1ab	1543	SRR15161603	4893	C	T	0,0828768	2021-04-26	United States
ORF1ab_1708_D	ORF1ab	1708	SRR15161603	5388	C	A	0,999653	2021-04-26	United States
ORF1ab_2230_T	ORF1ab	2230	SRR15161603	6954	T	C	1	2021-04-26	United States
ORF1ab_3674_NA	ORF1ab	3674	SRR15161603	11287	G	-TCTGGTTTT	0,725897	2021-04-26	United States
ORF1ab_314_L	ORF1ab	314	SRR15161603	14408	C	T	0,999419	2021-04-26	United States
ORF1ab_1001_S	ORF1ab	1001	SRR15161603	16468	C	T	0,999753	2021-04-26	United States
ORF1ab_1383_R	ORF1ab	1383	SRR15161603	17615	A	G	0,999421	2021-04-26	United States
ORF1ab_1808_D	ORF1ab	1808	SRR15161603	18891	G	T	0,999755	2021-04-26	United States
ORF1ab_2048_I	ORF1ab	2048	SRR15161603	19610	C	T	0,999385	2021-04-26	United States
ORF1ab_2368_F	ORF1ab	2368	SRR15161603	20569	G	T	0,999458	2021-04-26	United States
S_68_NA	S	68	SRR15161603	21764	A	-TACATG	0,893519	2021-04-26	United States
S_143_NA	S	143	SRR15161603	21990	T	-TTA	0,823799	2021-04-26	United States
S_501_Y	S	501	SRR15161603	23063	A	T	1	2021-04-26	United States
S_570_D	S	570	SRR15161603	23271	C	A	0,999738	2021-04-26	United States
S_614_G	S	614	SRR15161603	23403	A	G	1	2021-04-26	United States
S_681_H	S	681	SRR15161603	23604	C	A	0,999608	2021-04-26	United States
S_716_I	S	716	SRR15161603	23709	C	T	0,999873	2021-04-26	United States
S_982_A	S	982	SRR15161603	24506	T	G	0,999371	2021-04-26	United States
S_1118_H	S	1118	SRR15161603	24914	G	C	0,999666	2021-04-26	United States
ORF8_27_*	ORF8	27	SRR15161603	27972	C	T	0,999597	2021-04-26	United States
ORF8_52_I	ORF8	52	SRR15161603	28048	G	T	0,999739	2021-04-26	United States
ORF8_54_P	ORF8	54	SRR15161603	28053	T	C	1	2021-04-26	United States
ORF8_73_C	ORF8	73	SRR15161603	28111	A	G	0,999725	2021-04-26	United States
N_3_H	N	3	SRR15161603	28280	G	C	0,999789	2021-04-26	United States
N_3_V	N	3	SRR15161603	28281	A	T	0,999786	2021-04-26	United States
N_3_E	N	3	SRR15161603	28282	T	A	1	2021-04-26	United States
N_203_K	N	203	SRR15161603	28881	G	A	0,999361	2021-04-26	United States
N_204_R	N	204	SRR15161603	28883	G	C	1	2021-04-26	United States
N_235_F	N	235	SRR15161603	28977	C	T	0,999558	2021-04-26	United States
ORF1ab_104_I	ORF1ab	104	SRR15161604	575	C	A	0,99924	2021-04-21	United States
ORF1ab_1001_I	ORF1ab	1001	SRR15161604	3267	C	T	0,999509	2021-04-21	United States
ORF1ab_1708_D	ORF1ab	1708	SRR15161604	5388	C	A	1	2021-04-21	United States
ORF1ab_2230_T	ORF1ab	2230	SRR15161604	6954	T	C	1	2021-04-21	United States
ORF1ab_3061_D	ORF1ab	3061	SRR15161604	9447	C	A	0,125373	2021-04-21	United States
ORF1ab_3063_NA	ORF1ab	3063	SRR15161604	9453	A	-T	0,107306	2021-04-21	United States
ORF1ab_3107_I	ORF1ab	3107	SRR15161604	9584	G	A	0,0713164	2021-04-21	United States
ORF1ab_3604_S	ORF1ab	3604	SRR15161604	11076	T	C	0,649749	2021-04-21	United States
ORF1ab_3674_NA	ORF1ab	3674	SRR15161604	11287	G	-TCTGGTTTT	0,722592	2021-04-21	United States
ORF1ab_3677_L	ORF1ab	3677	SRR15161604	11296	T	G	1	2021-04-21	United States
ORF1ab_4115_NA	ORF1ab	4115	SRR15161604	12610	T	-A	0,0530852	2021-04-21	United States
ORF1ab_314_L	ORF1ab	314	SRR15161604	14408	C	T	0,999785	2021-04-21	United States
ORF1ab_1001_S	ORF1ab	1001	SRR15161604	16468	C	T	1	2021-04-21	United States
ORF1ab_1383_R	ORF1ab	1383	SRR15161604	17615	A	G	0,999589	2021-04-21	United States
ORF1ab_1682_L	ORF1ab	1682	SRR15161604	18512	C	T	0,295244	2021-04-21	United States
S_68_NA	S	68	SRR15161604	21764	A	-TACATG	0,907856	2021-04-21	United States
S_143_NA	S	143	SRR15161604	21990	T	-TTA	0,852897	2021-04-21	United States
S_150_T	S	150	SRR15161604	22011	A	C	1	2021-04-21	United States
S_501_Y	S	501	SRR15161604	23063	A	T	1	2021-04-21	United States
S_570_D	S	570	SRR15161604	23271	C	A	0,99978	2021-04-21	United States
S_614_G	S	614	SRR15161604	23403	A	G	0,999943	2021-04-21	United States
S_681_H	S	681	SRR15161604	23604	C	A	0,999734	2021-04-21	United States
S_716_I	S	716	SRR15161604	23709	C	T	1	2021-04-21	United States
S_952_A	S	952	SRR15161604	24417	T	C	0,376812	2021-04-21	United States
S_982_A	S	982	SRR15161604	24506	T	G	1	2021-04-21	United States
S_1118_H	S	1118	SRR15161604	24914	G	C	0,999656	2021-04-21	United States
ORF6_1_I	ORF6	1	SRR15161604	27204	G	T	0,0629921	2021-04-21	United States
ORF7a_23_F	ORF7a	23	SRR15161604	27461	G	T	0,998397	2021-04-21	United States
ORF8_27_*	ORF8	27	SRR15161604	27972	C	T	0,999726	2021-04-21	United States
ORF8_52_I	ORF8	52	SRR15161604	28048	G	T	0,999675	2021-04-21	United States
ORF8_73_C	ORF8	73	SRR15161604	28111	A	G	0,999847	2021-04-21	United States
N_3_H	N	3	SRR15161604	28280	G	C	0,999929	2021-04-21	United States
N_3_V	N	3	SRR15161604	28281	A	T	1	2021-04-21	United States
N_3_E	N	3	SRR15161604	28282	T	A	0,999858	2021-04-21	United States
N_203_K	N	203	SRR15161604	28881	G	A	1	2021-04-21	United States
N_204_R	N	204	SRR15161604	28883	G	C	1	2021-04-21	United States
N_235_F	N	235	SRR15161604	28977	C	T	1	2021-04-21	United States
ORF1ab_1001_I	ORF1ab	1001	SRR15161605	3267	C	T	0,999813	2021-04-23	United States
ORF1ab_1708_D	ORF1ab	1708	SRR15161605	5388	C	A	0,999442	2021-04-23	United States
ORF1ab_2114_P	ORF1ab	2114	SRR15161605	6605	T	C	0,0983281	2021-04-23	United States
ORF1ab_2230_T	ORF1ab	2230	SRR15161605	6954	T	C	0,99823	2021-04-23	United States
ORF1ab_2259_I	ORF1ab	2259	SRR15161605	7042	G	T	0,997519	2021-04-23	United States
ORF1ab_3395_S	ORF1ab	3395	SRR15161605	10448	C	T	0,999378	2021-04-23	United States
ORF1ab_3603_NA	ORF1ab	3603	SRR15161605	11074	C	-T	0,0714315	2021-04-23	United States
ORF1ab_3604_L	ORF1ab	3604	SRR15161605	11075	T	C	0,0912005	2021-04-23	United States
ORF1ab_3674_NA	ORF1ab	3674	SRR15161605	11287	G	-TCTGGTTTT	0,684879	2021-04-23	United States
ORF1ab_3676_S	ORF1ab	3676	SRR15161605	11291	G	A	0,568067	2021-04-23	United States
ORF1ab_3677_L	ORF1ab	3677	SRR15161605	11296	T	G	1	2021-04-23	United States
ORF1ab_218_L	ORF1ab	218	SRR15161605	14120	C	T	1	2021-04-23	United States
ORF1ab_314_L	ORF1ab	314	SRR15161605	14408	C	T	0,999656	2021-04-23	United States
S_68_NA	S	68	SRR15161605	21764	A	-TACATG	0,89518	2021-04-23	United States
S_143_NA	S	143	SRR15161605	21990	T	-TTA	0,786229	2021-04-23	United States
S_501_Y	S	501	SRR15161605	23063	A	T	1	2021-04-23	United States
S_570_D	S	570	SRR15161605	23271	C	A	0,999853	2021-04-23	United States
S_614_G	S	614	SRR15161605	23403	A	G	1	2021-04-23	United States
S_681_H	S	681	SRR15161605	23604	C	A	0,999883	2021-04-23	United States
S_716_I	S	716	SRR15161605	23709	C	T	0,999636	2021-04-23	United States
S_982_A	S	982	SRR15161605	24506	T	G	0,999741	2021-04-23	United States
S_1118_H	S	1118	SRR15161605	24914	G	C	0,999675	2021-04-23	United States
M_81_S	M	81	SRR15161605	26763	G	T	0,999542	2021-04-23	United States
ORF8_27_*	ORF8	27	SRR15161605	27972	C	T	1	2021-04-23	United States
ORF8_52_I	ORF8	52	SRR15161605	28048	G	T	1	2021-04-23	United States
ORF8_61_F	ORF8	61	SRR15161605	28075	G	T	1	2021-04-23	United States
ORF8_68_*	ORF8	68	SRR15161605	28095	A	T	0,998351	2021-04-23	United States
ORF8_73_C	ORF8	73	SRR15161605	28111	A	G	0,999789	2021-04-23	United States
N_3_H	N	3	SRR15161605	28280	G	C	0,999909	2021-04-23	United States
N_3_V	N	3	SRR15161605	28281	A	T	1	2021-04-23	United States
N_3_E	N	3	SRR15161605	28282	T	A	0,999818	2021-04-23	United States
N_203_K	N	203	SRR15161605	28881	G	A	1	2021-04-23	United States
N_204_R	N	204	SRR15161605	28883	G	C	1	2021-04-23	United States
N_235_F	N	235	SRR15161605	28977	C	T	0,994118	2021-04-23	United States
ORF1ab_1001_I	ORF1ab	1001	SRR15161607	3267	C	T	0,929665	2021-04-20	United States
ORF1ab_1708_D	ORF1ab	1708	SRR15161607	5388	C	A	0,999821	2021-04-20	United States
ORF1ab_2230_T	ORF1ab	2230	SRR15161607	6954	T	C	0,997238	2021-04-20	United States
ORF1ab_2259_I	ORF1ab	2259	SRR15161607	7042	G	T	0,97191	2021-04-20	United States
ORF1ab_3674_NA	ORF1ab	3674	SRR15161607	11287	G	-TCTGGTTTT	0,716935	2021-04-20	United States
ORF1ab_3676_S	ORF1ab	3676	SRR15161607	11291	G	A	0,987245	2021-04-20	United States
ORF1ab_3677_L	ORF1ab	3677	SRR15161607	11296	T	G	1	2021-04-20	United States
ORF1ab_218_L	ORF1ab	218	SRR15161607	14120	C	T	0,927923	2021-04-20	United States
ORF1ab_314_L	ORF1ab	314	SRR15161607	14408	C	T	0,999817	2021-04-20	United States
S_68_NA	S	68	SRR15161607	21764	A	-TACATG	0,891814	2021-04-20	United States
S_143_NA	S	143	SRR15161607	21990	T	-TTA	0,80632	2021-04-20	United States
S_570_D	S	570	SRR15161607	23271	C	A	0,929421	2021-04-20	United States
S_614_G	S	614	SRR15161607	23403	A	G	0,987682	2021-04-20	United States
S_681_H	S	681	SRR15161607	23604	C	A	1	2021-04-20	United States
S_716_I	S	716	SRR15161607	23709	C	T	1	2021-04-20	United States
S_982_A	S	982	SRR15161607	24506	T	G	0,969535	2021-04-20	United States
S_1118_H	S	1118	SRR15161607	24914	G	C	0,999724	2021-04-20	United States
ORF3a_27_Y	ORF3a	27	SRR15161607	25471	G	T	0,999874	2021-04-20	United States
ORF8_27_*	ORF8	27	SRR15161607	27972	C	T	1	2021-04-20	United States
ORF8_52_I	ORF8	52	SRR15161607	28048	G	T	0,999638	2021-04-20	United States
ORF8_68_*	ORF8	68	SRR15161607	28095	A	T	0,998158	2021-04-20	United States
ORF8_73_C	ORF8	73	SRR15161607	28111	A	G	0,967217	2021-04-20	United States
N_3_H	N	3	SRR15161607	28280	G	C	0,900829	2021-04-20	United States
N_3_V	N	3	SRR15161607	28281	A	T	0,90392	2021-04-20	United States
N_3_E	N	3	SRR15161607	28282	T	A	0,903203	2021-04-20	United States
N_203_K	N	203	SRR15161607	28881	G	A	0,987562	2021-04-20	United States
N_204_R	N	204	SRR15161607	28883	G	C	0,988067	2021-04-20	United States
N_235_F	N	235	SRR15161607	28977	C	T	0,995058	2021-04-20	United States
N_271_I	N	271	SRR15161607	29085	C	T	1	2021-04-20	United States
N_383_A	N	383	SRR15161607	29420	C	G	0,995131	2021-04-20	United States
ORF1ab_184_C	ORF1ab	184	SRR15161608	815	C	T	0,999498	2021-04-25	United States
ORF1ab_1001_I	ORF1ab	1001	SRR15161608	3267	C	T	0,999814	2021-04-25	United States
ORF1ab_1708_D	ORF1ab	1708	SRR15161608	5388	C	A	0,99981	2021-04-25	United States
ORF1ab_2230_T	ORF1ab	2230	SRR15161608	6954	T	C	1	2021-04-25	United States
ORF1ab_3674_NA	ORF1ab	3674	SRR15161608	11287	G	-TCTGGTTTT	0,69796	2021-04-25	United States
ORF1ab_3676_S	ORF1ab	3676	SRR15161608	11291	G	A	1	2021-04-25	United States
ORF1ab_3677_L	ORF1ab	3677	SRR15161608	11296	T	G	1	2021-04-25	United States
ORF1ab_3748_I	ORF1ab	3748	SRR15161608	11507	G	A	0,999891	2021-04-25	United States
ORF1ab_314_L	ORF1ab	314	SRR15161608	14408	C	T	0,999641	2021-04-25	United States
S_30_H	S	30	SRR15161608	21650	A	C	0,0834403	2021-04-25	United States
S_68_NA	S	68	SRR15161608	21764	A	-TACATG	0,885556	2021-04-25	United States
S_98_F	S	98	SRR15161608	21855	C	T	0,999833	2021-04-25	United States
S_143_NA	S	143	SRR15161608	21990	T	-TTA	0,802166	2021-04-25	United States
S_501_Y	S	501	SRR15161608	23063	A	T	1	2021-04-25	United States
S_570_D	S	570	SRR15161608	23271	C	A	0,999623	2021-04-25	United States
S_614_G	S	614	SRR15161608	23403	A	G	0,999737	2021-04-25	United States
S_681_H	S	681	SRR15161608	23604	C	A	0,999847	2021-04-25	United States
S_716_I	S	716	SRR15161608	23709	C	T	0,999926	2021-04-25	United States
S_982_A	S	982	SRR15161608	24506	T	G	0,999594	2021-04-25	United States
S_1118_H	S	1118	SRR15161608	24914	G	C	0,999895	2021-04-25	United States
ORF8_27_*	ORF8	27	SRR15161608	27972	C	T	0,999166	2021-04-25	United States
ORF8_52_I	ORF8	52	SRR15161608	28048	G	T	0,999713	2021-04-25	United States
ORF8_73_C	ORF8	73	SRR15161608	28111	A	G	0,999835	2021-04-25	United States
N_3_H	N	3	SRR15161608	28280	G	C	0,999925	2021-04-25	United States
N_3_V	N	3	SRR15161608	28281	A	T	0,999774	2021-04-25	United States
N_3_E	N	3	SRR15161608	28282	T	A	0,999698	2021-04-25	United States
N_203_K	N	203	SRR15161608	28881	G	A	1	2021-04-25	United States
N_204_R	N	204	SRR15161608	28883	G	C	1	2021-04-25	United States
N_235_F	N	235	SRR15161608	28977	C	T	0,989423	2021-04-25	United States
ORF1ab_45_Y	ORF1ab	45	SRR15161609	398	C	T	0,999034	2021-04-25	United States
ORF1ab_1001_I	ORF1ab	1001	SRR15161609	3267	C	T	0,999782	2021-04-25	United States
ORF1ab_1708_D	ORF1ab	1708	SRR15161609	5388	C	A	0,999674	2021-04-25	United States
ORF1ab_2061_F	ORF1ab	2061	SRR15161609	6446	G	T	0,999213	2021-04-25	United States
ORF1ab_2230_T	ORF1ab	2230	SRR15161609	6954	T	C	0,999671	2021-04-25	United States
ORF1ab_3674_NA	ORF1ab	3674	SRR15161609	11287	G	-TCTGGTTTT	0,727384	2021-04-25	United States
ORF1ab_3676_S	ORF1ab	3676	SRR15161609	11291	G	A	0,992347	2021-04-25	United States
ORF1ab_3677_L	ORF1ab	3677	SRR15161609	11296	T	G	1	2021-04-25	United States
ORF1ab_218_L	ORF1ab	218	SRR15161609	14120	C	T	0,999482	2021-04-25	United States
ORF1ab_314_L	ORF1ab	314	SRR15161609	14408	C	T	0,99958	2021-04-25	United States
ORF1ab_1975_S	ORF1ab	1975	SRR15161609	19390	C	T	1	2021-04-25	United States
S_68_NA	S	68	SRR15161609	21764	A	-TACATG	0,890019	2021-04-25	United States
S_80_Y	S	80	SRR15161609	21800	G	T	0,999628	2021-04-25	United States
S_143_NA	S	143	SRR15161609	21990	T	-TTA	0,790591	2021-04-25	United States
S_501_Y	S	501	SRR15161609	23063	A	T	0,999528	2021-04-25	United States
S_570_D	S	570	SRR15161609	23271	C	A	0,999777	2021-04-25	United States
S_614_G	S	614	SRR15161609	23403	A	G	0,999697	2021-04-25	United States
S_681_H	S	681	SRR15161609	23604	C	A	0,999844	2021-04-25	United States
S_716_I	S	716	SRR15161609	23709	C	T	0,999613	2021-04-25	United States
S_982_A	S	982	SRR15161609	24506	T	G	1	2021-04-25	United States
S_1118_H	S	1118	SRR15161609	24914	G	C	0,999409	2021-04-25	United States
ORF6_61_H	ORF6	61	SRR15161609	27382	G	C	1	2021-04-25	United States
ORF6_61_V	ORF6	61	SRR15161609	27383	A	T	0,999915	2021-04-25	United States
ORF8_27_*	ORF8	27	SRR15161609	27972	C	T	0,999263	2021-04-25	United States
ORF8_52_I	ORF8	52	SRR15161609	28048	G	T	0,999651	2021-04-25	United States
ORF8_64_D	ORF8	64	SRR15161609	28085	G	T	0,999314	2021-04-25	United States
ORF8_68_*	ORF8	68	SRR15161609	28095	A	T	0,993681	2021-04-25	United States
ORF8_73_C	ORF8	73	SRR15161609	28111	A	G	0,999867	2021-04-25	United States
N_3_H	N	3	SRR15161609	28280	G	C	1	2021-04-25	United States
N_3_V	N	3	SRR15161609	28281	A	T	0,999851	2021-04-25	United States
N_3_E	N	3	SRR15161609	28282	T	A	0,995128	2021-04-25	United States
N_203_K	N	203	SRR15161609	28881	G	A	1	2021-04-25	United States
N_204_R	N	204	SRR15161609	28883	G	C	0,999439	2021-04-25	United States
N_235_F	N	235	SRR15161609	28977	C	T	0,99857	2021-04-25	United States
ORF1ab_265_A	ORF1ab	265	SRR15161610	1058	A	G	0,999778	2021-04-23	United States
ORF1ab_265_I	ORF1ab	265	SRR15161610	1059	C	T	0,999778	2021-04-23	United States
ORF1ab_1655_N	ORF1ab	1655	SRR15161610	5230	G	T	0,992993	2021-04-23	United States
ORF1ab_3353_R	ORF1ab	3353	SRR15161610	10323	A	G	0,999739	2021-04-23	United States
ORF1ab_3674_NA	ORF1ab	3674	SRR15161610	11287	G	-TCTGGTTTT	0,767361	2021-04-23	United States
ORF1ab_3676_S	ORF1ab	3676	SRR15161610	11291	G	A	0,997932	2021-04-23	United States
ORF1ab_3677_L	ORF1ab	3677	SRR15161610	11296	T	G	1	2021-04-23	United States
ORF1ab_314_H	ORF1ab	314	SRR15161610	14408	C	A	0,999622	2021-04-23	United States
ORF1ab_1619_Y	ORF1ab	1619	SRR15161610	18322	C	T	0,167222	2021-04-23	United States
S_18_F	S	18	SRR15161610	21614	C	T	0,999713	2021-04-23	United States
S_80_A	S	80	SRR15161610	21801	A	C	0,999855	2021-04-23	United States
S_215_G	S	215	SRR15161610	22206	A	G	0,999923	2021-04-23	United States
S_240_NA	S	240	SRR15161610	22280	A	-CTTTACTTG	0,677008	2021-04-23	United States
S_384_L	S	384	SRR15161610	22713	C	T	0,999375	2021-04-23	United States
S_417_N	S	417	SRR15161610	22813	G	T	0,99955	2021-04-23	United States
S_484_K	S	484	SRR15161610	23012	G	A	1	2021-04-23	United States
S_501_Y	S	501	SRR15161610	23063	A	T	1	2021-04-23	United States
S_614_G	S	614	SRR15161610	23403	A	G	0,99984	2021-04-23	United States
S_701_V	S	701	SRR15161610	23664	C	T	0,999703	2021-04-23	United States
ORF3a_57_H	ORF3a	57	SRR15161610	25563	G	T	0,999805	2021-04-23	United States
ORF3a_131_L	ORF3a	131	SRR15161610	25784	G	T	0,999622	2021-04-23	United States
ORF3a_171_L	ORF3a	171	SRR15161610	25904	C	T	0,999392	2021-04-23	United States
ORF3a_254_*	ORF3a	254	SRR15161610	26152	G	T	0,999633	2021-04-23	United States
E_71_L	E	71	SRR15161610	26456	C	T	0,999734	2021-04-23	United States
N_205_I	N	205	SRR15161610	28887	C	T	0,999181	2021-04-23	United States
ORF1ab_265_I	ORF1ab	265	SRR15161611	1059	C	T	0,999297	2021-04-27	United States
ORF1ab_1605_I	ORF1ab	1605	SRR15161611	5079	C	T	0,0939572	2021-04-27	United States
ORF1ab_3162_E	ORF1ab	3162	SRR15161611	9749	A	G	0,999792	2021-04-27	United States
ORF1ab_3201_P	ORF1ab	3201	SRR15161611	9867	T	C	0,99976	2021-04-27	United States
ORF1ab_3209_V	ORF1ab	3209	SRR15161611	9891	C	T	1	2021-04-27	United States
ORF1ab_3674_NA	ORF1ab	3674	SRR15161611	11287	G	-TCTGGTTTT	0,750469	2021-04-27	United States
ORF1ab_3676_S	ORF1ab	3676	SRR15161611	11291	G	A	0,996117	2021-04-27	United States
ORF1ab_3677_L	ORF1ab	3677	SRR15161611	11296	T	G	0,996245	2021-04-27	United States
ORF1ab_3847_I	ORF1ab	3847	SRR15161611	11804	G	A	0,999524	2021-04-27	United States
ORF1ab_3898_T	ORF1ab	3898	SRR15161611	11958	T	C	1	2021-04-27	United States
ORF1ab_3922_R	ORF1ab	3922	SRR15161611	12030	A	G	0,999837	2021-04-27	United States
ORF1ab_314_L	ORF1ab	314	SRR15161611	14408	C	T	0,999629	2021-04-27	United States
S_80_G	S	80	SRR15161611	21801	A	G	0,999889	2021-04-27	United States
S_143_NA	S	143	SRR15161611	21990	T	-TTA	0,785831	2021-04-27	United States
S_157_S	S	157	SRR15161611	22032	T	C	0,998193	2021-04-27	United States
S_452_R	S	452	SRR15161611	22917	T	G	0,999352	2021-04-27	United States
S_614_G	S	614	SRR15161611	23403	A	G	0,999935	2021-04-27	United States
S_859_N	S	859	SRR15161611	24138	C	A	1	2021-04-27	United States
S_950_H	S	950	SRR15161611	24410	G	C	0,992565	2021-04-27	United States
ORF3a_42_L	ORF3a	42	SRR15161611	25517	C	T	0,999126	2021-04-27	United States
ORF3a_57_H	ORF3a	57	SRR15161611	25563	G	T	0,999466	2021-04-27	United States
ORF3a_104_L	ORF3a	104	SRR15161611	25703	C	T	0,990322	2021-04-27	United States
ORF3a_175_I	ORF3a	175	SRR15161611	25916	C	T	0,440915	2021-04-27	United States
ORF8_11_I	ORF8	11	SRR15161611	27925	C	T	0,99949	2021-04-27	United States
ORF8_51_S	ORF8	51	SRR15161611	28044	G	T	0,999618	2021-04-27	United States
N_205_I	N	205	SRR15161611	28887	C	T	0,998137	2021-04-27	United States
N_234_I	N	234	SRR15161611	28975	G	A	1	2021-04-27	United States
N_289_H	N	289	SRR15161611	29140	G	C	0,998667	2021-04-27	United States
ORF1ab_1001_I	ORF1ab	1001	SRR15161612	3267	C	T	0,999864	2021-04-23	United States
ORF1ab_1708_D	ORF1ab	1708	SRR15161612	5388	C	A	0,999816	2021-04-23	United States
ORF1ab_2230_T	ORF1ab	2230	SRR15161612	6954	T	C	1	2021-04-23	United States
ORF1ab_2259_I	ORF1ab	2259	SRR15161612	7042	G	T	0,999286	2021-04-23	United States
ORF1ab_2344_T	ORF1ab	2344	SRR15161612	7295	G	A	1	2021-04-23	United States
ORF1ab_3674_NA	ORF1ab	3674	SRR15161612	11287	G	-TCTGGTTTT	0,77071	2021-04-23	United States
ORF1ab_3676_S	ORF1ab	3676	SRR15161612	11291	G	A	0,995833	2021-04-23	United States
ORF1ab_3677_L	ORF1ab	3677	SRR15161612	11296	T	G	1	2021-04-23	United States
ORF1ab_218_L	ORF1ab	218	SRR15161612	14120	C	T	0,999675	2021-04-23	United States
ORF1ab_314_L	ORF1ab	314	SRR15161612	14408	C	T	0,999632	2021-04-23	United States
S_68_NA	S	68	SRR15161612	21764	A	-TACATG	0,898178	2021-04-23	United States
S_143_NA	S	143	SRR15161612	21990	T	-TTA	0,800607	2021-04-23	United States
S_501_Y	S	501	SRR15161612	23063	A	T	0,99986	2021-04-23	United States
S_570_D	S	570	SRR15161612	23271	C	A	0,999546	2021-04-23	United States
S_614_G	S	614	SRR15161612	23403	A	G	0,999899	2021-04-23	United States
S_681_H	S	681	SRR15161612	23604	C	A	0,999849	2021-04-23	United States
S_716_I	S	716	SRR15161612	23709	C	T	0,999694	2021-04-23	United States
S_982_A	S	982	SRR15161612	24506	T	G	0,999753	2021-04-23	United States
S_1118_H	S	1118	SRR15161612	24914	G	C	0,999537	2021-04-23	United States
ORF3a_27_Y	ORF3a	27	SRR15161612	25471	G	T	0,997794	2021-04-23	United States
ORF7a_90_*	ORF7a	90	SRR15161612	27661	C	T	0,998384	2021-04-23	United States
ORF8_27_*	ORF8	27	SRR15161612	27972	C	T	1	2021-04-23	United States
ORF8_33_F	ORF8	33	SRR15161612	27990	G	T	0,999723	2021-04-23	United States
ORF8_52_I	ORF8	52	SRR15161612	28048	G	T	0,999561	2021-04-23	United States
ORF8_68_*	ORF8	68	SRR15161612	28095	A	T	0,99423	2021-04-23	United States
ORF8_73_C	ORF8	73	SRR15161612	28111	A	G	0,999834	2021-04-23	United States
N_3_H	N	3	SRR15161612	28280	G	C	0,999686	2021-04-23	United States
N_3_V	N	3	SRR15161612	28281	A	T	0,999765	2021-04-23	United States
N_3_E	N	3	SRR15161612	28282	T	A	0,999843	2021-04-23	United States
N_203_K	N	203	SRR15161612	28881	G	A	1	2021-04-23	United States
N_204_R	N	204	SRR15161612	28883	G	C	0,998972	2021-04-23	United States
N_235_F	N	235	SRR15161612	28977	C	T	0,998924	2021-04-23	United States
N_271_I	N	271	SRR15161612	29085	C	T	0,999792	2021-04-23	United States
N_383_A	N	383	SRR15161612	29420	C	G	0,999868	2021-04-23	United States
ORF1ab_599_V	ORF1ab	599	SRR15161613	2061	C	T	0,999395	2021-04-23	United States
ORF1ab_1001_I	ORF1ab	1001	SRR15161613	3267	C	T	0,999937	2021-04-23	United States
ORF1ab_1708_D	ORF1ab	1708	SRR15161613	5388	C	A	0,999533	2021-04-23	United States
ORF1ab_2230_T	ORF1ab	2230	SRR15161613	6954	T	C	1	2021-04-23	United States
ORF1ab_3674_NA	ORF1ab	3674	SRR15161613	11287	G	-TCTGGTTTT	0,762331	2021-04-23	United States
ORF1ab_3676_S	ORF1ab	3676	SRR15161613	11291	G	A	0,991917	2021-04-23	United States
ORF1ab_3677_L	ORF1ab	3677	SRR15161613	11296	T	G	1	2021-04-23	United States
ORF1ab_3966_R	ORF1ab	3966	SRR15161613	12162	A	G	0,999821	2021-04-23	United States
ORF1ab_314_L	ORF1ab	314	SRR15161613	14408	C	T	0,999561	2021-04-23	United States
ORF1ab_1383_R	ORF1ab	1383	SRR15161613	17615	A	G	0,999439	2021-04-23	United States
ORF1ab_2270_Y	ORF1ab	2270	SRR15161613	20275	G	T	1	2021-04-23	United States
S_68_NA	S	68	SRR15161613	21764	A	-TACATG	0,900452	2021-04-23	United States
S_143_NA	S	143	SRR15161613	21990	T	-TTA	0,793158	2021-04-23	United States
S_501_Y	S	501	SRR15161613	23063	A	T	0,999581	2021-04-23	United States
S_570_D	S	570	SRR15161613	23271	C	A	0,99973	2021-04-23	United States
S_614_G	S	614	SRR15161613	23403	A	G	0,999771	2021-04-23	United States
S_681_H	S	681	SRR15161613	23604	C	A	0,999862	2021-04-23	United States
S_716_I	S	716	SRR15161613	23709	C	T	0,99977	2021-04-23	United States
S_982_A	S	982	SRR15161613	24506	T	G	0,999921	2021-04-23	United States
S_1118_H	S	1118	SRR15161613	24914	G	C	0,999657	2021-04-23	United States
ORF7b_34_M	ORF7b	34	SRR15161613	27855	C	A	0,999914	2021-04-23	United States
ORF8_27_*	ORF8	27	SRR15161613	27972	C	T	0,999526	2021-04-23	United States
ORF8_52_I	ORF8	52	SRR15161613	28048	G	T	0,99991	2021-04-23	United States
ORF8_65_S	ORF8	65	SRR15161613	28086	G	T	0,631261	2021-04-23	United States
ORF8_73_C	ORF8	73	SRR15161613	28111	A	G	0,999845	2021-04-23	United States
N_3_H	N	3	SRR15161613	28280	G	C	1	2021-04-23	United States
N_3_V	N	3	SRR15161613	28281	A	T	0,999794	2021-04-23	United States
N_3_E	N	3	SRR15161613	28282	T	A	0,999794	2021-04-23	United States
N_203_K	N	203	SRR15161613	28881	G	A	0,999652	2021-04-23	United States
N_204_R	N	204	SRR15161613	28883	G	C	0,999666	2021-04-23	United States
N_235_F	N	235	SRR15161613	28977	C	T	0,998971	2021-04-23	United States
ORF1ab_733_I	ORF1ab	733	SRR15161614	2462	C	A	0,999602	2021-04-23	United States
ORF1ab_903_V	ORF1ab	903	SRR15161614	2973	C	T	0,999763	2021-04-23	United States
ORF1ab_1001_I	ORF1ab	1001	SRR15161614	3267	C	T	0,999961	2021-04-23	United States
ORF1ab_1708_D	ORF1ab	1708	SRR15161614	5388	C	A	0,999753	2021-04-23	United States
ORF1ab_2230_T	ORF1ab	2230	SRR15161614	6954	T	C	0,999702	2021-04-23	United States
ORF1ab_2615_I	ORF1ab	2615	SRR15161614	8109	C	T	0,999734	2021-04-23	United States
ORF1ab_3674_NA	ORF1ab	3674	SRR15161614	11287	G	-TCTGGTTTT	0,762374	2021-04-23	United States
ORF1ab_3676_S	ORF1ab	3676	SRR15161614	11291	G	A	0,991648	2021-04-23	United States
ORF1ab_3677_L	ORF1ab	3677	SRR15161614	11296	T	G	0,999049	2021-04-23	United States
ORF1ab_4164_I	ORF1ab	4164	SRR15161614	12756	C	T	0,999374	2021-04-23	United States
ORF1ab_314_L	ORF1ab	314	SRR15161614	14408	C	T	0,999188	2021-04-23	United States
ORF1ab_1083_E	ORF1ab	1083	SRR15161614	16716	C	G	0,999442	2021-04-23	United States
S_3_NA	S	3	SRR15161614	21569	G	+T	0,0701266	2021-04-23	United States
S_5_F	S	5	SRR15161614	21575	C	T	1	2021-04-23	United States
S_68_NA	S	68	SRR15161614	21764	A	-TACATG	0,890189	2021-04-23	United States
S_143_NA	S	143	SRR15161614	21990	T	-TTA	0,787072	2021-04-23	United States
S_221_L	S	221	SRR15161614	22224	C	T	0,999306	2021-04-23	United States
S_501_Y	S	501	SRR15161614	23063	A	T	0,99937	2021-04-23	United States
S_570_D	S	570	SRR15161614	23271	C	A	0,999576	2021-04-23	United States
S_573_I	S	573	SRR15161614	23280	C	T	0,999741	2021-04-23	United States
S_614_G	S	614	SRR15161614	23403	A	G	0,999943	2021-04-23	United States
S_681_H	S	681	SRR15161614	23604	C	A	0,999904	2021-04-23	United States
S_716_I	S	716	SRR15161614	23709	C	T	0,999832	2021-04-23	United States
S_982_A	S	982	SRR15161614	24506	T	G	0,999193	2021-04-23	United States
S_1118_H	S	1118	SRR15161614	24914	G	C	0,999373	2021-04-23	United States
ORF3a_151_I	ORF3a	151	SRR15161614	25844	C	T	0,999923	2021-04-23	United States
ORF7a_62_*	ORF7a	62	SRR15161614	27577	C	T	1	2021-04-23	United States
ORF8_27_*	ORF8	27	SRR15161614	27972	C	T	0,99973	2021-04-23	United States
ORF8_52_I	ORF8	52	SRR15161614	28048	G	T	0,999358	2021-04-23	United States
ORF8_73_C	ORF8	73	SRR15161614	28111	A	G	0,999786	2021-04-23	United States
N_3_H	N	3	SRR15161614	28280	G	C	0,999831	2021-04-23	United States
N_3_V	N	3	SRR15161614	28281	A	T	0,999873	2021-04-23	United States
N_3_E	N	3	SRR15161614	28282	T	A	0,999578	2021-04-23	United States
N_203_K	N	203	SRR15161614	28881	G	A	0,999706	2021-04-23	United States
N_204_R	N	204	SRR15161614	28883	G	C	0,999859	2021-04-23	United States
N_235_F	N	235	SRR15161614	28977	C	T	0,999349	2021-04-23	United States
ORF1ab_959_S	ORF1ab	959	SRR15161615	3140	C	T	1	2021-04-22	United States
ORF1ab_3125_Y	ORF1ab	3125	SRR15161615	9638	C	T	0,712419	2021-04-22	United States
ORF1ab_3255_I	ORF1ab	3255	SRR15161615	10029	C	T	1	2021-04-22	United States
ORF1ab_3603_NA	ORF1ab	3603	SRR15161615	11074	C	+T	0,0524879	2021-04-22	United States
ORF1ab_3618_V	ORF1ab	3618	SRR15161615	11117	A	G	0,999887	2021-04-22	United States
ORF1ab_4175_I	ORF1ab	4175	SRR15161615	12789	C	T	0,985416	2021-04-22	United States
ORF1ab_314_L	ORF1ab	314	SRR15161615	14408	C	T	0,998834	2021-04-22	United States
ORF1ab_2132_V	ORF1ab	2132	SRR15161615	19862	C	T	0,096714	2021-04-22	United States
S_5_F	S	5	SRR15161615	21575	C	T	1	2021-04-22	United States
S_614_G	S	614	SRR15161615	23403	A	G	0,999756	2021-04-22	United States
S_681_H	S	681	SRR15161615	23604	C	A	0,999916	2021-04-22	United States
S_732_A	S	732	SRR15161615	23756	A	G	0,999709	2021-04-22	United States
ORF8_4_P	ORF8	4	SRR15161615	27904	T	C	1	2021-04-22	United States
ORF8_65_V	ORF8	65	SRR15161615	28087	C	T	0,998124	2021-04-22	United States
N_203_K	N	203	SRR15161615	28881	G	A	1	2021-04-22	United States
N_204_R	N	204	SRR15161615	28883	G	C	1	2021-04-22	United States
N_321_D	N	321	SRR15161615	29235	G	A	0,998475	2021-04-22	United States
ORF1ab_1001_I	ORF1ab	1001	SRR15161616	3267	C	T	0,999616	2021-04-24	United States
ORF1ab_4204_A	ORF1ab	4204	SRR15161616	12875	A	G	0,999903	2021-04-24	United States
ORF1ab_314_L	ORF1ab	314	SRR15161616	14408	C	T	0,999584	2021-04-24	United States
ORF1ab_1131_V	ORF1ab	1131	SRR15161616	16859	C	T	0,998109	2021-04-24	United States
ORF1ab_1493_L	ORF1ab	1493	SRR15161616	17944	G	T	0,999889	2021-04-24	United States
ORF1ab_2523_F	ORF1ab	2523	SRR15161616	21034	C	T	0,99952	2021-04-24	United States
S_95_N	S	95	SRR15161616	21846	C	A	1	2021-04-24	United States
S_96_D	S	96	SRR15161616	21850	G	T	0,99987	2021-04-24	United States
S_440_K	S	440	SRR15161616	22882	T	G	0,996477	2021-04-24	United States
S_614_G	S	614	SRR15161616	23403	A	G	0,999701	2021-04-24	United States
ORF3a_57_H	ORF3a	57	SRR15161616	25563	G	T	0,999691	2021-04-24	United States
ORF3a_224_R	ORF3a	224	SRR15161616	26062	G	C	0,999571	2021-04-24	United States
ORF3a_261_*	ORF3a	261	SRR15161616	26173	G	T	0,999912	2021-04-24	United States
ORF8_97_I	ORF8	97	SRR15161616	28183	G	T	0,999831	2021-04-24	United States
N_2_P	N	2	SRR15161616	28277	T	C	0,999792	2021-04-24	United States
N_194_L	N	194	SRR15161616	28854	C	T	0,998436	2021-04-24	United States
ORF1ab_1001_I	ORF1ab	1001	SRR15161618	3267	C	T	0,999204	2021-04-20	United States
ORF1ab_1708_D	ORF1ab	1708	SRR15161618	5388	C	A	0,999578	2021-04-20	United States
ORF1ab_2214_L	ORF1ab	2214	SRR15161618	6906	C	T	0,0878661	2021-04-20	United States
ORF1ab_2230_T	ORF1ab	2230	SRR15161618	6954	T	C	1	2021-04-20	United States
ORF1ab_3674_NA	ORF1ab	3674	SRR15161618	11287	G	-TCTGGTTTT	0,740316	2021-04-20	United States
ORF1ab_3676_S	ORF1ab	3676	SRR15161618	11291	G	A	0,993289	2021-04-20	United States
ORF1ab_3677_L	ORF1ab	3677	SRR15161618	11296	T	G	1	2021-04-20	United States
ORF1ab_314_L	ORF1ab	314	SRR15161618	14408	C	T	0,999616	2021-04-20	United States
S_68_NA	S	68	SRR15161618	21764	A	-TACATG	0,893569	2021-04-20	United States
S_95_I	S	95	SRR15161618	21846	C	T	0,0595351	2021-04-20	United States
S_143_NA	S	143	SRR15161618	21990	T	-TTA	0,801938	2021-04-20	United States
S_570_D	S	570	SRR15161618	23271	C	A	0,999122	2021-04-20	United States
S_614_G	S	614	SRR15161618	23403	A	G	0,999775	2021-04-20	United States
S_681_H	S	681	SRR15161618	23604	C	A	0,99987	2021-04-20	United States
S_716_I	S	716	SRR15161618	23709	C	T	0,999355	2021-04-20	United States
S_982_A	S	982	SRR15161618	24506	T	G	1	2021-04-20	United States
S_1118_H	S	1118	SRR15161618	24914	G	C	0,999807	2021-04-20	United States
ORF3a_100_C	ORF3a	100	SRR15161618	25690	G	T	1	2021-04-20	United States
E_75_I	E	75	SRR15161618	26467	G	A	0,0743405	2021-04-20	United States
ORF8_27_*	ORF8	27	SRR15161618	27972	C	T	0,999745	2021-04-20	United States
ORF8_52_I	ORF8	52	SRR15161618	28048	G	T	1	2021-04-20	United States
ORF8_73_C	ORF8	73	SRR15161618	28111	A	G	0,999939	2021-04-20	United States
N_3_H	N	3	SRR15161618	28280	G	C	0,999792	2021-04-20	United States
N_3_V	N	3	SRR15161618	28281	A	T	0,999724	2021-04-20	United States
N_3_E	N	3	SRR15161618	28282	T	A	0,999862	2021-04-20	United States
N_203_K	N	203	SRR15161618	28881	G	A	1	2021-04-20	United States
N_204_R	N	204	SRR15161618	28883	G	C	1	2021-04-20	United States
N_218_S	N	218	SRR15161618	28925	G	T	1	2021-04-20	United States
N_235_F	N	235	SRR15161618	28977	C	T	1	2021-04-20	United States
ORF10_24_L	ORF10	24	SRR15161618	29628	G	T	0,995	2021-04-20	United States
ORF1ab_1001_I	ORF1ab	1001	SRR15161619	3267	C	T	0,999685	2021-04-20	United States
ORF1ab_1708_D	ORF1ab	1708	SRR15161619	5388	C	A	0,999876	2021-04-20	United States
ORF1ab_2230_T	ORF1ab	2230	SRR15161619	6954	T	C	1	2021-04-20	United States
ORF1ab_3674_NA	ORF1ab	3674	SRR15161619	11287	G	-TCTGGTTTT	0,732725	2021-04-20	United States
ORF1ab_3676_S	ORF1ab	3676	SRR15161619	11291	G	A	0,99619	2021-04-20	United States
ORF1ab_3677_L	ORF1ab	3677	SRR15161619	11296	T	G	0,998788	2021-04-20	United States
ORF1ab_3966_R	ORF1ab	3966	SRR15161619	12162	A	G	0,999866	2021-04-20	United States
ORF1ab_314_L	ORF1ab	314	SRR15161619	14408	C	T	0,99948	2021-04-20	United States
ORF1ab_1383_R	ORF1ab	1383	SRR15161619	17615	A	G	0,999842	2021-04-20	United States
ORF1ab_2086_F	ORF1ab	2086	SRR15161619	19723	G	T	0,998717	2021-04-20	United States
ORF1ab_2557_R	ORF1ab	2557	SRR15161619	21137	A	G	0,999844	2021-04-20	United States
S_68_NA	S	68	SRR15161619	21764	A	-TACATG	0,893772	2021-04-20	United States
S_143_NA	S	143	SRR15161619	21990	T	-TTA	0,803834	2021-04-20	United States
S_570_D	S	570	SRR15161619	23271	C	A	0,999618	2021-04-20	United States
S_614_G	S	614	SRR15161619	23403	A	G	0,999913	2021-04-20	United States
S_681_H	S	681	SRR15161619	23604	C	A	0,999817	2021-04-20	United States
S_716_I	S	716	SRR15161619	23709	C	T	0,999911	2021-04-20	United States
S_982_A	S	982	SRR15161619	24506	T	G	0,999827	2021-04-20	United States
S_1118_H	S	1118	SRR15161619	24914	G	C	0,999674	2021-04-20	United States
S_1191_N	S	1191	SRR15161619	25135	G	T	0,999929	2021-04-20	United States
ORF8_27_*	ORF8	27	SRR15161619	27972	C	T	1	2021-04-20	United States
ORF8_52_I	ORF8	52	SRR15161619	28048	G	T	1	2021-04-20	United States
ORF8_73_C	ORF8	73	SRR15161619	28111	A	G	0,999742	2021-04-20	United States
N_3_H	N	3	SRR15161619	28280	G	C	0,999771	2021-04-20	United States
N_3_V	N	3	SRR15161619	28281	A	T	0,99977	2021-04-20	United States
N_3_E	N	3	SRR15161619	28282	T	A	0,999771	2021-04-20	United States
N_24_N	N	24	SRR15161619	28344	C	A	0,99877	2021-04-20	United States
N_203_K	N	203	SRR15161619	28881	G	A	1	2021-04-20	United States
N_204_R	N	204	SRR15161619	28883	G	C	1	2021-04-20	United States
N_235_F	N	235	SRR15161619	28977	C	T	0,999435	2021-04-20	United States
ORF1ab_124_C	ORF1ab	124	SRR15161620	635	C	T	0,099663	2021-04-24	United States
ORF1ab_184_C	ORF1ab	184	SRR15161620	815	C	T	0,177547	2021-04-24	United States
ORF1ab_599_V	ORF1ab	599	SRR15161620	2061	C	T	0,997462	2021-04-24	United States
ORF1ab_1001_I	ORF1ab	1001	SRR15161620	3267	C	T	0,999887	2021-04-24	United States
ORF1ab_1708_D	ORF1ab	1708	SRR15161620	5388	C	A	1	2021-04-24	United States
ORF1ab_2230_T	ORF1ab	2230	SRR15161620	6954	T	C	1	2021-04-24	United States
ORF1ab_3674_NA	ORF1ab	3674	SRR15161620	11287	G	-TCTGGTTTT	0,679587	2021-04-24	United States
ORF1ab_3676_S	ORF1ab	3676	SRR15161620	11291	G	A	0,989691	2021-04-24	United States
ORF1ab_3677_L	ORF1ab	3677	SRR15161620	11296	T	G	1	2021-04-24	United States
ORF1ab_3966_R	ORF1ab	3966	SRR15161620	12162	A	G	0,999771	2021-04-24	United States
ORF1ab_167_T	ORF1ab	167	SRR15161620	13966	G	A	0,0537453	2021-04-24	United States
ORF1ab_314_L	ORF1ab	314	SRR15161620	14408	C	T	0,999758	2021-04-24	United States
ORF1ab_1383_R	ORF1ab	1383	SRR15161620	17615	A	G	0,999881	2021-04-24	United States
ORF1ab_2172_NA	ORF1ab	2172	SRR15161620	19983	C	+T	0,0931677	2021-04-24	United States
ORF1ab_2270_Y	ORF1ab	2270	SRR15161620	20275	G	T	1	2021-04-24	United States
S_30_H	S	30	SRR15161620	21650	A	C	0,0579495	2021-04-24	United States
S_68_NA	S	68	SRR15161620	21764	A	-TACATG	0,889369	2021-04-24	United States
S_143_NA	S	143	SRR15161620	21990	T	-TTA	0,8035	2021-04-24	United States
S_501_Y	S	501	SRR15161620	23063	A	T	0,999752	2021-04-24	United States
S_570_D	S	570	SRR15161620	23271	C	A	0,999572	2021-04-24	United States
S_614_G	S	614	SRR15161620	23403	A	G	0,999839	2021-04-24	United States
S_681_H	S	681	SRR15161620	23604	C	A	0,999821	2021-04-24	United States
S_716_I	S	716	SRR15161620	23709	C	T	1	2021-04-24	United States
S_752_F	S	752	SRR15161620	23816	C	T	1	2021-04-24	United States
S_884_F	S	884	SRR15161620	24213	C	T	0,0803639	2021-04-24	United States
S_982_A	S	982	SRR15161620	24506	T	G	0,999902	2021-04-24	United States
S_1118_H	S	1118	SRR15161620	24914	G	C	0,999892	2021-04-24	United States
ORF8_27_*	ORF8	27	SRR15161620	27972	C	T	0,999646	2021-04-24	United States
ORF8_52_I	ORF8	52	SRR15161620	28048	G	T	0,99986	2021-04-24	United States
ORF8_73_C	ORF8	73	SRR15161620	28111	A	G	0,999749	2021-04-24	United States
N_3_H	N	3	SRR15161620	28280	G	C	0,99992	2021-04-24	United States
N_3_V	N	3	SRR15161620	28281	A	T	0,99984	2021-04-24	United States
N_3_E	N	3	SRR15161620	28282	T	A	0,99988	2021-04-24	United States
N_203_K	N	203	SRR15161620	28881	G	A	1	2021-04-24	United States
N_204_R	N	204	SRR15161620	28883	G	C	0,998855	2021-04-24	United States
N_235_F	N	235	SRR15161620	28977	C	T	0,998481	2021-04-24	United States
ORF1ab_1001_I	ORF1ab	1001	SRR15161621	3267	C	T	0,999643	2021-04-21	United States
ORF1ab_1708_D	ORF1ab	1708	SRR15161621	5388	C	A	0,999554	2021-04-21	United States
ORF1ab_2230_T	ORF1ab	2230	SRR15161621	6954	T	C	0,998924	2021-04-21	United States
ORF1ab_3674_NA	ORF1ab	3674	SRR15161621	11287	G	-TCTGGTTTT	0,715783	2021-04-21	United States
ORF1ab_3676_S	ORF1ab	3676	SRR15161621	11291	G	A	0,996283	2021-04-21	United States
ORF1ab_3677_L	ORF1ab	3677	SRR15161621	11296	T	G	0,998791	2021-04-21	United States
ORF1ab_3966_R	ORF1ab	3966	SRR15161621	12162	A	G	0,999925	2021-04-21	United States
ORF1ab_314_L	ORF1ab	314	SRR15161621	14408	C	T	0,999345	2021-04-21	United States
ORF1ab_1383_R	ORF1ab	1383	SRR15161621	17615	A	G	0,999771	2021-04-21	United States
ORF1ab_2557_R	ORF1ab	2557	SRR15161621	21137	A	G	0,999924	2021-04-21	United States
S_68_NA	S	68	SRR15161621	21764	A	-TACATG	0,900322	2021-04-21	United States
S_143_NA	S	143	SRR15161621	21990	T	-TTA	0,812969	2021-04-21	United States
S_501_Y	S	501	SRR15161621	23063	A	T	1	2021-04-21	United States
S_570_D	S	570	SRR15161621	23271	C	A	0,999512	2021-04-21	United States
S_614_G	S	614	SRR15161621	23403	A	G	0,99973	2021-04-21	United States
S_679_K	S	679	SRR15161621	23599	T	G	0,999804	2021-04-21	United States
S_681_H	S	681	SRR15161621	23604	C	A	1	2021-04-21	United States
S_716_I	S	716	SRR15161621	23709	C	T	0,999862	2021-04-21	United States
S_982_A	S	982	SRR15161621	24506	T	G	0,999858	2021-04-21	United States
S_1118_H	S	1118	SRR15161621	24914	G	C	0,999666	2021-04-21	United States
S_1191_N	S	1191	SRR15161621	25135	G	T	0,999826	2021-04-21	United States
ORF8_27_*	ORF8	27	SRR15161621	27972	C	T	0,999884	2021-04-21	United States
ORF8_52_I	ORF8	52	SRR15161621	28048	G	T	1	2021-04-21	United States
ORF8_73_C	ORF8	73	SRR15161621	28111	A	G	0,999955	2021-04-21	United States
N_3_H	N	3	SRR15161621	28280	G	C	1	2021-04-21	United States
N_3_V	N	3	SRR15161621	28281	A	T	0,999742	2021-04-21	United States
N_3_E	N	3	SRR15161621	28282	T	A	0,999743	2021-04-21	United States
N_203_K	N	203	SRR15161621	28881	G	A	1	2021-04-21	United States
N_204_R	N	204	SRR15161621	28883	G	C	1	2021-04-21	United States
N_235_F	N	235	SRR15161621	28977	C	T	1	2021-04-21	United States
ORF10_37_F	ORF10	37	SRR15161621	29666	C	T	1	2021-04-21	United States
ORF1ab_1001_I	ORF1ab	1001	SRR15161622	3267	C	T	0,999775	2021-04-21	United States
ORF1ab_1708_D	ORF1ab	1708	SRR15161622	5388	C	A	0,999891	2021-04-21	United States
ORF1ab_2230_T	ORF1ab	2230	SRR15161622	6954	T	C	0,99972	2021-04-21	United States
ORF1ab_2259_I	ORF1ab	2259	SRR15161622	7042	G	T	0,999638	2021-04-21	United States
ORF1ab_2344_T	ORF1ab	2344	SRR15161622	7295	G	A	1	2021-04-21	United States
ORF1ab_3674_NA	ORF1ab	3674	SRR15161622	11287	G	-TCTGGTTTT	0,75627	2021-04-21	United States
ORF1ab_3676_S	ORF1ab	3676	SRR15161622	11291	G	A	0,998908	2021-04-21	United States
ORF1ab_3677_L	ORF1ab	3677	SRR15161622	11296	T	G	0,999297	2021-04-21	United States
ORF1ab_218_L	ORF1ab	218	SRR15161622	14120	C	T	0,999454	2021-04-21	United States
ORF1ab_314_L	ORF1ab	314	SRR15161622	14408	C	T	0,999478	2021-04-21	United States
S_68_NA	S	68	SRR15161622	21764	A	-TACATG	0,897734	2021-04-21	United States
S_143_NA	S	143	SRR15161622	21990	T	-TTA	0,798707	2021-04-21	United States
S_501_Y	S	501	SRR15161622	23063	A	T	1	2021-04-21	United States
S_570_D	S	570	SRR15161622	23271	C	A	0,999618	2021-04-21	United States
S_614_G	S	614	SRR15161622	23403	A	G	0,999807	2021-04-21	United States
S_681_H	S	681	SRR15161622	23604	C	A	1	2021-04-21	United States
S_716_I	S	716	SRR15161622	23709	C	T	0,999765	2021-04-21	United States
S_982_A	S	982	SRR15161622	24506	T	G	0,999725	2021-04-21	United States
S_1118_H	S	1118	SRR15161622	24914	G	C	0,999778	2021-04-21	United States
ORF3a_27_Y	ORF3a	27	SRR15161622	25471	G	T	0,996967	2021-04-21	United States
ORF3a_251_S	ORF3a	251	SRR15161622	26143	G	A	0,789841	2021-04-21	United States
ORF8_27_*	ORF8	27	SRR15161622	27972	C	T	0,999031	2021-04-21	United States
ORF8_52_I	ORF8	52	SRR15161622	28048	G	T	0,999668	2021-04-21	United States
ORF8_68_*	ORF8	68	SRR15161622	28095	A	T	0,997259	2021-04-21	United States
ORF8_73_C	ORF8	73	SRR15161622	28111	A	G	0,999833	2021-04-21	United States
N_3_H	N	3	SRR15161622	28280	G	C	0,999818	2021-04-21	United States
N_3_V	N	3	SRR15161622	28281	A	T	0,999516	2021-04-21	United States
N_3_E	N	3	SRR15161622	28282	T	A	0,999517	2021-04-21	United States
N_203_K	N	203	SRR15161622	28881	G	A	1	2021-04-21	United States
N_204_R	N	204	SRR15161622	28883	G	C	0,999764	2021-04-21	United States
N_235_F	N	235	SRR15161622	28977	C	T	0,999117	2021-04-21	United States
N_252_T	N	252	SRR15161622	29027	G	A	0,0842504	2021-04-21	United States
N_271_I	N	271	SRR15161622	29085	C	T	0,999904	2021-04-21	United States
N_383_A	N	383	SRR15161622	29420	C	G	0,999864	2021-04-21	United States
ORF1ab_1001_I	ORF1ab	1001	SRR15161623	3267	C	T	0,999901	2021-04-20	United States
ORF1ab_1708_D	ORF1ab	1708	SRR15161623	5388	C	A	0,99989	2021-04-20	United States
ORF1ab_2230_T	ORF1ab	2230	SRR15161623	6954	T	C	1	2021-04-20	United States
ORF1ab_3674_NA	ORF1ab	3674	SRR15161623	11287	G	-TCTGGTTTT	0,750694	2021-04-20	United States
ORF1ab_3676_S	ORF1ab	3676	SRR15161623	11291	G	A	0,994083	2021-04-20	United States
ORF1ab_3677_L	ORF1ab	3677	SRR15161623	11296	T	G	0,999363	2021-04-20	United States
ORF1ab_3966_R	ORF1ab	3966	SRR15161623	12162	A	G	0,999887	2021-04-20	United States
ORF1ab_314_L	ORF1ab	314	SRR15161623	14408	C	T	0,999641	2021-04-20	United States
ORF1ab_1383_R	ORF1ab	1383	SRR15161623	17615	A	G	0,999923	2021-04-20	United States
ORF1ab_1586_I	ORF1ab	1586	SRR15161623	18225	G	C	0,549981	2021-04-20	United States
ORF1ab_2557_R	ORF1ab	2557	SRR15161623	21137	A	G	0,999902	2021-04-20	United States
S_68_NA	S	68	SRR15161623	21764	A	-TACATG	0,895011	2021-04-20	United States
S_143_NA	S	143	SRR15161623	21990	T	-TTA	0,798783	2021-04-20	United States
S_216_F	S	216	SRR15161623	22208	C	T	0,999461	2021-04-20	United States
S_501_Y	S	501	SRR15161623	23063	A	T	1	2021-04-20	United States
S_570_D	S	570	SRR15161623	23271	C	A	0,999613	2021-04-20	United States
S_614_G	S	614	SRR15161623	23403	A	G	0,999848	2021-04-20	United States
S_681_H	S	681	SRR15161623	23604	C	A	0,999967	2021-04-20	United States
S_716_I	S	716	SRR15161623	23709	C	T	0,999799	2021-04-20	United States
S_982_A	S	982	SRR15161623	24506	T	G	0,999798	2021-04-20	United States
S_1118_H	S	1118	SRR15161623	24914	G	C	0,999746	2021-04-20	United States
S_1191_N	S	1191	SRR15161623	25135	G	T	0,999891	2021-04-20	United States
ORF8_27_*	ORF8	27	SRR15161623	27972	C	T	0,999874	2021-04-20	United States
ORF8_52_I	ORF8	52	SRR15161623	28048	G	T	0,999926	2021-04-20	United States
ORF8_73_C	ORF8	73	SRR15161623	28111	A	G	0,999868	2021-04-20	United States
N_3_H	N	3	SRR15161623	28280	G	C	0,999852	2021-04-20	United States
N_3_V	N	3	SRR15161623	28281	A	T	0,999853	2021-04-20	United States
N_3_E	N	3	SRR15161623	28282	T	A	0,999705	2021-04-20	United States
N_203_K	N	203	SRR15161623	28881	G	A	1	2021-04-20	United States
N_204_R	N	204	SRR15161623	28883	G	C	1	2021-04-20	United States
N_235_F	N	235	SRR15161623	28977	C	T	0,999648	2021-04-20	United States
N_359_S	N	359	SRR15161623	29348	G	T	0,999839	2021-04-20	United States
ORF1ab_901_N	ORF1ab	901	SRR15161624	2967	G	A	0,999738	2021-04-26	United States
ORF1ab_959_S	ORF1ab	959	SRR15161624	3140	C	T	0,999705	2021-04-26	United States
ORF1ab_1822_I	ORF1ab	1822	SRR15161624	5730	C	T	0,999722	2021-04-26	United States
ORF1ab_2345_V	ORF1ab	2345	SRR15161624	7299	C	T	0,999455	2021-04-26	United States
ORF1ab_3255_I	ORF1ab	3255	SRR15161624	10029	C	T	1	2021-04-26	United States
ORF1ab_3618_V	ORF1ab	3618	SRR15161624	11117	A	G	0,999716	2021-04-26	United States
ORF1ab_3987_V	ORF1ab	3987	SRR15161624	12225	C	T	0,999433	2021-04-26	United States
ORF1ab_4175_I	ORF1ab	4175	SRR15161624	12789	C	T	0,996203	2021-04-26	United States
ORF1ab_276_C	ORF1ab	276	SRR15161624	14293	C	T	0,998104	2021-04-26	United States
ORF1ab_314_L	ORF1ab	314	SRR15161624	14408	C	T	1	2021-04-26	United States
S_478_K	S	478	SRR15161624	22995	C	A	1	2021-04-26	United States
S_614_G	S	614	SRR15161624	23403	A	G	0,99978	2021-04-26	United States
S_681_H	S	681	SRR15161624	23604	C	A	0,999777	2021-04-26	United States
S_732_A	S	732	SRR15161624	23756	A	G	0,999559	2021-04-26	United States
ORF3a_69_L	ORF3a	69	SRR15161624	25598	G	T	0,999454	2021-04-26	United States
N_203_K	N	203	SRR15161624	28881	G	A	1	2021-04-26	United States
N_204_R	N	204	SRR15161624	28883	G	C	1	2021-04-26	United States
ORF1ab_1188_L	ORF1ab	1188	SRR15161625	3828	C	T	0,999719	2021-04-21	United States
ORF1ab_1482_V	ORF1ab	1482	SRR15161625	4710	C	T	0,196126	2021-04-21	United States
ORF1ab_1795_Q	ORF1ab	1795	SRR15161625	5648	A	C	0,99993	2021-04-21	United States
ORF1ab_2949_G	ORF1ab	2949	SRR15161625	9110	C	G	0,0877887	2021-04-21	United States
ORF1ab_3573_R	ORF1ab	3573	SRR15161625	10983	A	G	0,999865	2021-04-21	United States
ORF1ab_3674_NA	ORF1ab	3674	SRR15161625	11287	G	-TCTGGTTTT	0,692304	2021-04-21	United States
ORF1ab_3676_S	ORF1ab	3676	SRR15161625	11291	G	A	0,990043	2021-04-21	United States
ORF1ab_3677_L	ORF1ab	3677	SRR15161625	11296	T	G	1	2021-04-21	United States
ORF1ab_314_L	ORF1ab	314	SRR15161625	14408	C	T	0,999528	2021-04-21	United States
ORF1ab_1264_D	ORF1ab	1264	SRR15161625	17259	G	T	0,99976	2021-04-21	United States
S_18_F	S	18	SRR15161625	21614	C	T	1	2021-04-21	United States
S_20_N	S	20	SRR15161625	21621	C	A	1	2021-04-21	United States
S_26_S	S	26	SRR15161625	21638	C	T	1	2021-04-21	United States
S_30_H	S	30	SRR15161625	21650	A	C	0,074141	2021-04-21	United States
S_138_Y	S	138	SRR15161625	21974	G	T	0,997362	2021-04-21	United States
S_190_S	S	190	SRR15161625	22132	G	T	1	2021-04-21	United States
S_417_T	S	417	SRR15161625	22812	A	C	0,99959	2021-04-21	United States
S_484_K	S	484	SRR15161625	23012	G	A	1	2021-04-21	United States
S_501_Y	S	501	SRR15161625	23063	A	T	1	2021-04-21	United States
S_614_G	S	614	SRR15161625	23403	A	G	0,999949	2021-04-21	United States
S_655_Y	S	655	SRR15161625	23525	C	T	0,999826	2021-04-21	United States
S_1027_I	S	1027	SRR15161625	24642	C	T	1	2021-04-21	United States
S_1176_F	S	1176	SRR15161625	25088	G	T	0,999712	2021-04-21	United States
ORF3a_253_P	ORF3a	253	SRR15161625	26149	T	C	1	2021-04-21	United States
ORF7b_42_Y	ORF7b	42	SRR15161625	27879	C	T	0,0594406	2021-04-21	United States
ORF8_92_K	ORF8	92	SRR15161625	28167	G	A	0,999519	2021-04-21	United States
N_80_R	N	80	SRR15161625	28512	C	G	0,999891	2021-04-21	United States
N_202_C	N	202	SRR15161625	28877	A	T	1	2021-04-21	United States
N_202_T	N	202	SRR15161625	28878	G	C	1	2021-04-21	United States
N_203_K	N	203	SRR15161625	28881	G	A	1	2021-04-21	United States
N_204_R	N	204	SRR15161625	28883	G	C	1	2021-04-21	United States
ORF1ab_211_T	ORF1ab	211	SRR15161626	896	G	A	0,999488	2021-04-26	United States
ORF1ab_1001_I	ORF1ab	1001	SRR15161626	3267	C	T	0,998728	2021-04-26	United States
ORF1ab_1708_D	ORF1ab	1708	SRR15161626	5388	C	A	1	2021-04-26	United States
ORF1ab_2230_T	ORF1ab	2230	SRR15161626	6954	T	C	1	2021-04-26	United States
ORF1ab_3603_NA	ORF1ab	3603	SRR15161626	11074	C	-T	0,0640255	2021-04-26	United States
ORF1ab_3674_NA	ORF1ab	3674	SRR15161626	11287	G	-TCTGGTTTT	0,677015	2021-04-26	United States
ORF1ab_314_L	ORF1ab	314	SRR15161626	14408	C	T	1	2021-04-26	United States
ORF1ab_1001_S	ORF1ab	1001	SRR15161626	16468	C	T	0,998925	2021-04-26	United States
ORF1ab_1383_R	ORF1ab	1383	SRR15161626	17615	A	G	0,999803	2021-04-26	United States
ORF1ab_1808_D	ORF1ab	1808	SRR15161626	18891	G	T	0,999698	2021-04-26	United States
S_68_NA	S	68	SRR15161626	21764	A	-TACATG	0,893178	2021-04-26	United States
S_143_NA	S	143	SRR15161626	21990	T	-TTA	0,815471	2021-04-26	United States
S_501_Y	S	501	SRR15161626	23063	A	T	1	2021-04-26	United States
S_570_D	S	570	SRR15161626	23271	C	A	0,999463	2021-04-26	United States
S_614_G	S	614	SRR15161626	23403	A	G	0,999551	2021-04-26	United States
S_681_H	S	681	SRR15161626	23604	C	A	1	2021-04-26	United States
S_716_I	S	716	SRR15161626	23709	C	T	0,999405	2021-04-26	United States
S_982_A	S	982	SRR15161626	24506	T	G	1	2021-04-26	United States
S_1118_H	S	1118	SRR15161626	24914	G	C	0,999712	2021-04-26	United States
ORF8_27_*	ORF8	27	SRR15161626	27972	C	T	0,999633	2021-04-26	United States
ORF8_52_I	ORF8	52	SRR15161626	28048	G	T	1	2021-04-26	United States
ORF8_73_C	ORF8	73	SRR15161626	28111	A	G	0,999553	2021-04-26	United States
N_3_H	N	3	SRR15161626	28280	G	C	0,999442	2021-04-26	United States
N_3_V	N	3	SRR15161626	28281	A	T	1	2021-04-26	United States
N_3_E	N	3	SRR15161626	28282	T	A	0,999257	2021-04-26	United States
N_203_K	N	203	SRR15161626	28881	G	A	1	2021-04-26	United States
N_204_R	N	204	SRR15161626	28883	G	C	1	2021-04-26	United States
N_235_F	N	235	SRR15161626	28977	C	T	1	2021-04-26	United States
ORF1ab_1001_I	ORF1ab	1001	SRR15161627	3267	C	T	0,999869	2021-04-26	United States
ORF1ab_1708_D	ORF1ab	1708	SRR15161627	5388	C	A	0,999774	2021-04-26	United States
ORF1ab_2230_T	ORF1ab	2230	SRR15161627	6954	T	C	1	2021-04-26	United States
ORF1ab_2652_F	ORF1ab	2652	SRR15161627	8219	G	T	0,999871	2021-04-26	United States
ORF1ab_3615_V	ORF1ab	3615	SRR15161627	11109	C	T	0,999853	2021-04-26	United States
ORF1ab_3674_NA	ORF1ab	3674	SRR15161627	11287	G	-TCTGGTTTT	0,706376	2021-04-26	United States
ORF1ab_3676_S	ORF1ab	3676	SRR15161627	11291	G	A	0,998855	2021-04-26	United States
ORF1ab_3677_L	ORF1ab	3677	SRR15161627	11296	T	G	1	2021-04-26	United States
ORF1ab_3767_L	ORF1ab	3767	SRR15161627	11565	C	T	0,998719	2021-04-26	United States
ORF1ab_218_L	ORF1ab	218	SRR15161627	14120	C	T	0,998929	2021-04-26	United States
ORF1ab_314_L	ORF1ab	314	SRR15161627	14408	C	T	0,999727	2021-04-26	United States
ORF1ab_2162_A	ORF1ab	2162	SRR15161627	19951	C	G	0,999579	2021-04-26	United States
S_30_H	S	30	SRR15161627	21650	A	C	0,0560166	2021-04-26	United States
S_68_NA	S	68	SRR15161627	21764	A	-TACATG	0,899549	2021-04-26	United States
S_143_NA	S	143	SRR15161627	21990	T	-TTA	0,799739	2021-04-26	United States
S_501_Y	S	501	SRR15161627	23063	A	T	1	2021-04-26	United States
S_570_D	S	570	SRR15161627	23271	C	A	0,999553	2021-04-26	United States
S_614_G	S	614	SRR15161627	23403	A	G	0,999969	2021-04-26	United States
S_681_H	S	681	SRR15161627	23604	C	A	0,999622	2021-04-26	United States
S_716_I	S	716	SRR15161627	23709	C	T	0,999839	2021-04-26	United States
S_982_A	S	982	SRR15161627	24506	T	G	0,999834	2021-04-26	United States
S_1118_H	S	1118	SRR15161627	24914	G	C	0,999738	2021-04-26	United States
ORF8_27_*	ORF8	27	SRR15161627	27972	C	T	0,999575	2021-04-26	United States
ORF8_52_I	ORF8	52	SRR15161627	28048	G	T	0,999896	2021-04-26	United States
ORF8_66_NA	ORF8	66	SRR15161627	28089	G	-GTTCTA	0,887932	2021-04-26	United States
ORF8_73_C	ORF8	73	SRR15161627	28111	A	G	1	2021-04-26	United States
ORF8_120_NA	ORF8	120	SRR15161627	28253	C	-A	0,920635	2021-04-26	United States
N_3_H	N	3	SRR15161627	28280	G	C	1	2021-04-26	United States
N_3_V	N	3	SRR15161627	28281	A	T	1	2021-04-26	United States
N_3_E	N	3	SRR15161627	28282	T	A	1	2021-04-26	United States
N_203_K	N	203	SRR15161627	28881	G	A	1	2021-04-26	United States
N_204_R	N	204	SRR15161627	28883	G	C	1	2021-04-26	United States
N_235_F	N	235	SRR15161627	28977	C	T	0,99886	2021-04-26	United States
ORF1ab_228_I	ORF1ab	228	SRR15161628	947	G	A	0,0918191	2021-04-20	United States
ORF1ab_599_V	ORF1ab	599	SRR15161628	2061	C	T	0,998339	2021-04-20	United States
ORF1ab_1001_I	ORF1ab	1001	SRR15161628	3267	C	T	0,9997	2021-04-20	United States
ORF1ab_1708_D	ORF1ab	1708	SRR15161628	5388	C	A	0,999727	2021-04-20	United States
ORF1ab_2230_T	ORF1ab	2230	SRR15161628	6954	T	C	0,998896	2021-04-20	United States
ORF1ab_3674_NA	ORF1ab	3674	SRR15161628	11287	G	-TCTGGTTTT	0,741238	2021-04-20	United States
ORF1ab_3676_S	ORF1ab	3676	SRR15161628	11291	G	A	0,996245	2021-04-20	United States
ORF1ab_3677_L	ORF1ab	3677	SRR15161628	11296	T	G	0,999169	2021-04-20	United States
ORF1ab_3966_R	ORF1ab	3966	SRR15161628	12162	A	G	0,999743	2021-04-20	United States
ORF1ab_314_L	ORF1ab	314	SRR15161628	14408	C	T	0,999502	2021-04-20	United States
ORF1ab_1383_R	ORF1ab	1383	SRR15161628	17615	A	G	0,999851	2021-04-20	United States
ORF1ab_2270_Y	ORF1ab	2270	SRR15161628	20275	G	T	0,998361	2021-04-20	United States
S_68_NA	S	68	SRR15161628	21764	A	-TACATG	0,897775	2021-04-20	United States
S_143_NA	S	143	SRR15161628	21990	T	-TTA	0,787164	2021-04-20	United States
S_501_Y	S	501	SRR15161628	23063	A	T	1	2021-04-20	United States
S_570_D	S	570	SRR15161628	23271	C	A	0,999546	2021-04-20	United States
S_614_G	S	614	SRR15161628	23403	A	G	0,999847	2021-04-20	United States
S_681_H	S	681	SRR15161628	23604	C	A	0,999911	2021-04-20	United States
S_716_I	S	716	SRR15161628	23709	C	T	0,999909	2021-04-20	United States
S_982_A	S	982	SRR15161628	24506	T	G	0,999716	2021-04-20	United States
S_1118_H	S	1118	SRR15161628	24914	G	C	0,999683	2021-04-20	United States
ORF3a_38_L	ORF3a	38	SRR15161628	25505	A	T	0,999664	2021-04-20	United States
ORF8_27_*	ORF8	27	SRR15161628	27972	C	T	0,999843	2021-04-20	United States
ORF8_52_I	ORF8	52	SRR15161628	28048	G	T	0,999724	2021-04-20	United States
ORF8_73_C	ORF8	73	SRR15161628	28111	A	G	0,999928	2021-04-20	United States
N_3_H	N	3	SRR15161628	28280	G	C	0,99991	2021-04-20	United States
N_3_V	N	3	SRR15161628	28281	A	T	0,99982	2021-04-20	United States
N_3_E	N	3	SRR15161628	28282	T	A	0,999821	2021-04-20	United States
N_203_K	N	203	SRR15161628	28881	G	A	0,999432	2021-04-20	United States
N_204_R	N	204	SRR15161628	28883	G	C	1	2021-04-20	United States
N_235_F	N	235	SRR15161628	28977	C	T	1	2021-04-20	United States
ORF1ab_1001_I	ORF1ab	1001	SRR15161629	3267	C	T	0,99976	2021-04-21	United States
ORF1ab_1708_D	ORF1ab	1708	SRR15161629	5388	C	A	0,999919	2021-04-21	United States
ORF1ab_2230_T	ORF1ab	2230	SRR15161629	6954	T	C	1	2021-04-21	United States
ORF1ab_3674_NA	ORF1ab	3674	SRR15161629	11287	G	-TCTGGTTTT	0,704378	2021-04-21	United States
ORF1ab_3676_S	ORF1ab	3676	SRR15161629	11291	G	A	0,992401	2021-04-21	United States
ORF1ab_3677_L	ORF1ab	3677	SRR15161629	11296	T	G	0,998006	2021-04-21	United States
ORF1ab_3966_R	ORF1ab	3966	SRR15161629	12162	A	G	0,999894	2021-04-21	United States
ORF1ab_314_L	ORF1ab	314	SRR15161629	14408	C	T	0,999189	2021-04-21	United States
ORF1ab_1383_R	ORF1ab	1383	SRR15161629	17615	A	G	0,999859	2021-04-21	United States
ORF1ab_2557_R	ORF1ab	2557	SRR15161629	21137	A	G	0,999751	2021-04-21	United States
S_68_NA	S	68	SRR15161629	21764	A	-TACATG	0,888459	2021-04-21	United States
S_143_NA	S	143	SRR15161629	21990	T	-TTA	0,792487	2021-04-21	United States
S_501_Y	S	501	SRR15161629	23063	A	T	1	2021-04-21	United States
S_570_D	S	570	SRR15161629	23271	C	A	0,999674	2021-04-21	United States
S_614_G	S	614	SRR15161629	23403	A	G	0,999959	2021-04-21	United States
S_681_H	S	681	SRR15161629	23604	C	A	0,999823	2021-04-21	United States
S_716_I	S	716	SRR15161629	23709	C	T	0,999731	2021-04-21	United States
S_982_A	S	982	SRR15161629	24506	T	G	0,999716	2021-04-21	United States
S_1118_H	S	1118	SRR15161629	24914	G	C	0,999549	2021-04-21	United States
S_1191_N	S	1191	SRR15161629	25135	G	T	0,999794	2021-04-21	United States
ORF3a_76_S	ORF3a	76	SRR15161629	25618	G	A	0,983715	2021-04-21	United States
ORF8_27_*	ORF8	27	SRR15161629	27972	C	T	0,999772	2021-04-21	United States
ORF8_52_I	ORF8	52	SRR15161629	28048	G	T	0,999862	2021-04-21	United States
ORF8_73_C	ORF8	73	SRR15161629	28111	A	G	0,999902	2021-04-21	United States
N_3_H	N	3	SRR15161629	28280	G	C	0,999941	2021-04-21	United States
N_3_V	N	3	SRR15161629	28281	A	T	0,999942	2021-04-21	United States
N_3_E	N	3	SRR15161629	28282	T	A	0,99959	2021-04-21	United States
N_24_N	N	24	SRR15161629	28344	C	A	0,999454	2021-04-21	United States
N_203_K	N	203	SRR15161629	28881	G	A	1	2021-04-21	United States
N_204_R	N	204	SRR15161629	28883	G	C	1	2021-04-21	United States
N_235_F	N	235	SRR15161629	28977	C	T	1	2021-04-21	United States
ORF1ab_124_C	ORF1ab	124	SRR15161631	635	C	T	0,117004	2021-04-21	United States
ORF1ab_580_F	ORF1ab	580	SRR15161631	2003	C	T	1	2021-04-21	United States
ORF1ab_928_Y	ORF1ab	928	SRR15161631	3047	G	T	0,999731	2021-04-21	United States
ORF1ab_1001_I	ORF1ab	1001	SRR15161631	3267	C	T	1	2021-04-21	United States
ORF1ab_1708_D	ORF1ab	1708	SRR15161631	5388	C	A	0,999624	2021-04-21	United States
ORF1ab_1851_V	ORF1ab	1851	SRR15161631	5817	C	T	0,050864	2021-04-21	United States
ORF1ab_2230_T	ORF1ab	2230	SRR15161631	6954	T	C	1	2021-04-21	United States
ORF1ab_2340_I	ORF1ab	2340	SRR15161631	7283	G	A	0,19898	2021-04-21	United States
ORF1ab_2674_V	ORF1ab	2674	SRR15161631	8285	A	G	1	2021-04-21	United States
ORF1ab_3485_*	ORF1ab	3485	SRR15161631	10718	C	T	0,0515445	2021-04-21	United States
ORF1ab_3674_NA	ORF1ab	3674	SRR15161631	11287	G	-TCTGGTTTT	0,672287	2021-04-21	United States
ORF1ab_3676_S	ORF1ab	3676	SRR15161631	11291	G	A	0,993421	2021-04-21	United States
ORF1ab_3677_L	ORF1ab	3677	SRR15161631	11296	T	G	1	2021-04-21	United States
ORF1ab_218_L	ORF1ab	218	SRR15161631	14120	C	T	0,999286	2021-04-21	United States
ORF1ab_314_L	ORF1ab	314	SRR15161631	14408	C	T	0,999863	2021-04-21	United States
ORF1ab_2406_A	ORF1ab	2406	SRR15161631	20684	T	C	0,0820757	2021-04-21	United States
S_68_NA	S	68	SRR15161631	21764	A	-TACATG	0,90148	2021-04-21	United States
S_143_NA	S	143	SRR15161631	21990	T	-TTA	0,791875	2021-04-21	United States
S_501_Y	S	501	SRR15161631	23063	A	T	0,999611	2021-04-21	United States
S_570_D	S	570	SRR15161631	23271	C	A	0,999751	2021-04-21	United States
S_614_G	S	614	SRR15161631	23403	A	G	1	2021-04-21	United States
S_681_H	S	681	SRR15161631	23604	C	A	0,997413	2021-04-21	United States
S_716_I	S	716	SRR15161631	23709	C	T	0,999802	2021-04-21	United States
S_782_L	S	782	SRR15161631	23906	T	C	0,0504886	2021-04-21	United States
S_887_NA	S	887	SRR15161631	24223	C	+T	0,0503082	2021-04-21	United States
S_982_A	S	982	SRR15161631	24506	T	G	0,999659	2021-04-21	United States
S_1118_H	S	1118	SRR15161631	24914	G	C	0,999719	2021-04-21	United States
ORF3a_213_K	ORF3a	213	SRR15161631	26029	C	A	0,0540541	2021-04-21	United States
ORF6_54_Q	ORF6	54	SRR15161631	27361	G	C	0,106742	2021-04-21	United States
ORF8_27_*	ORF8	27	SRR15161631	27972	C	T	1	2021-04-21	United States
ORF8_52_I	ORF8	52	SRR15161631	28048	G	T	1	2021-04-21	United States
ORF8_68_*	ORF8	68	SRR15161631	28095	A	T	0,999534	2021-04-21	United States
ORF8_73_C	ORF8	73	SRR15161631	28111	A	G	0,999903	2021-04-21	United States
N_3_H	N	3	SRR15161631	28280	G	C	0,999705	2021-04-21	United States
N_3_V	N	3	SRR15161631	28281	A	T	0,999607	2021-04-21	United States
N_3_E	N	3	SRR15161631	28282	T	A	1	2021-04-21	United States
N_203_K	N	203	SRR15161631	28881	G	A	1	2021-04-21	United States
N_204_R	N	204	SRR15161631	28883	G	C	1	2021-04-21	United States
N_235_F	N	235	SRR15161631	28977	C	T	1	2021-04-21	United States
ORF1ab_124_C	ORF1ab	124	SRR15161632	635	C	T	0,117699	2021-04-22	United States
ORF1ab_265_I	ORF1ab	265	SRR15161632	1059	C	T	0,999276	2021-04-22	United States
ORF1ab_1055_I	ORF1ab	1055	SRR15161632	3429	C	T	0,0667519	2021-04-22	United States
ORF1ab_4205_V	ORF1ab	4205	SRR15161632	12878	A	G	0,99973	2021-04-22	United States
ORF1ab_4300_P	ORF1ab	4300	SRR15161632	13163	A	C	0,0741474	2021-04-22	United States
ORF1ab_88_V	ORF1ab	88	SRR15161632	13730	C	T	0,0525736	2021-04-22	United States
ORF1ab_314_L	ORF1ab	314	SRR15161632	14408	C	T	0,999014	2021-04-22	United States
ORF1ab_1183_Y	ORF1ab	1183	SRR15161632	17014	G	T	1	2021-04-22	United States
ORF1ab_2548_I	ORF1ab	2548	SRR15161632	21110	C	T	0,999888	2021-04-22	United States
S_152_C	S	152	SRR15161632	22018	G	T	0,996652	2021-04-22	United States
S_614_G	S	614	SRR15161632	23403	A	G	0,999686	2021-04-22	United States
S_677_*	S	677	SRR15161632	23591	C	T	0,0549242	2021-04-22	United States
ORF3a_57_H	ORF3a	57	SRR15161632	25563	G	T	0,999856	2021-04-22	United States
M_2_V	M	2	SRR15161632	26527	C	T	0,476388	2021-04-22	United States
ORF8_100_L	ORF8	100	SRR15161632	28191	G	T	0,999945	2021-04-22	United States
N_205_I	N	205	SRR15161632	28887	C	T	1	2021-04-22	United States
N_234_I	N	234	SRR15161632	28975	G	T	1	2021-04-22	United States
ORF1ab_599_V	ORF1ab	599	SRR15161633	2061	C	T	1	2021-04-25	United States
ORF1ab_1001_I	ORF1ab	1001	SRR15161633	3267	C	T	0,999764	2021-04-25	United States
ORF1ab_1708_D	ORF1ab	1708	SRR15161633	5388	C	A	0,99975	2021-04-25	United States
ORF1ab_2230_T	ORF1ab	2230	SRR15161633	6954	T	C	1	2021-04-25	United States
ORF1ab_3594_S	ORF1ab	3594	SRR15161633	11046	T	C	0,0577472	2021-04-25	United States
ORF1ab_3603_NA	ORF1ab	3603	SRR15161633	11074	C	+T	0,0601501	2021-04-25	United States
ORF1ab_3606_F	ORF1ab	3606	SRR15161633	11083	G	T	0,999768	2021-04-25	United States
ORF1ab_3674_NA	ORF1ab	3674	SRR15161633	11287	G	-TCTGGTTTT	0,660005	2021-04-25	United States
ORF1ab_3676_S	ORF1ab	3676	SRR15161633	11291	G	A	1	2021-04-25	United States
ORF1ab_3677_L	ORF1ab	3677	SRR15161633	11296	T	G	1	2021-04-25	United States
ORF1ab_3966_R	ORF1ab	3966	SRR15161633	12162	A	G	0,999691	2021-04-25	United States
ORF1ab_87_I	ORF1ab	87	SRR15161633	13726	G	A	0,99939	2021-04-25	United States
ORF1ab_314_L	ORF1ab	314	SRR15161633	14408	C	T	0,999784	2021-04-25	United States
ORF1ab_1383_R	ORF1ab	1383	SRR15161633	17615	A	G	0,999506	2021-04-25	United States
ORF1ab_2270_Y	ORF1ab	2270	SRR15161633	20275	G	T	1	2021-04-25	United States
S_30_H	S	30	SRR15161633	21650	A	C	0,0671217	2021-04-25	United States
S_68_NA	S	68	SRR15161633	21764	A	-TACATG	0,898468	2021-04-25	United States
S_143_NA	S	143	SRR15161633	21990	T	-TTA	0,789951	2021-04-25	United States
S_501_Y	S	501	SRR15161633	23063	A	T	0,999502	2021-04-25	United States
S_570_D	S	570	SRR15161633	23271	C	A	0,999462	2021-04-25	United States
S_614_G	S	614	SRR15161633	23403	A	G	0,999908	2021-04-25	United States
S_681_H	S	681	SRR15161633	23604	C	A	1	2021-04-25	United States
S_716_I	S	716	SRR15161633	23709	C	T	0,999763	2021-04-25	United States
S_982_A	S	982	SRR15161633	24506	T	G	1	2021-04-25	United States
S_1118_H	S	1118	SRR15161633	24914	G	C	0,999726	2021-04-25	United States
M_33_S	M	33	SRR15161633	26619	T	A	0,999415	2021-04-25	United States
ORF8_27_*	ORF8	27	SRR15161633	27972	C	T	0,999345	2021-04-25	United States
ORF8_52_I	ORF8	52	SRR15161633	28048	G	T	1	2021-04-25	United States
ORF8_73_C	ORF8	73	SRR15161633	28111	A	G	0,999807	2021-04-25	United States
N_3_H	N	3	SRR15161633	28280	G	C	1	2021-04-25	United States
N_3_V	N	3	SRR15161633	28281	A	T	0,999913	2021-04-25	United States
N_3_E	N	3	SRR15161633	28282	T	A	0,999912	2021-04-25	United States
N_203_K	N	203	SRR15161633	28881	G	A	1	2021-04-25	United States
N_204_R	N	204	SRR15161633	28883	G	C	1	2021-04-25	United States
N_235_F	N	235	SRR15161633	28977	C	T	0,997748	2021-04-25	United States
ORF1ab_265_I	ORF1ab	265	SRR15161634	1059	C	T	0,999203	2021-04-20	United States
ORF1ab_2981_F	ORF1ab	2981	SRR15161634	9207	C	T	0,999643	2021-04-20	United States
ORF1ab_3201_P	ORF1ab	3201	SRR15161634	9867	T	C	0,999153	2021-04-20	United States
ORF1ab_3674_NA	ORF1ab	3674	SRR15161634	11287	G	-TCTGGTTTT	0,738228	2021-04-20	United States
ORF1ab_3676_S	ORF1ab	3676	SRR15161634	11291	G	A	1	2021-04-20	United States
ORF1ab_3677_L	ORF1ab	3677	SRR15161634	11296	T	G	1	2021-04-20	United States
ORF1ab_314_L	ORF1ab	314	SRR15161634	14408	C	T	0,999236	2021-04-20	United States
ORF1ab_494_NA	ORF1ab	494	SRR15161634	14948	G	-TT	0,0605469	2021-04-20	United States
ORF1ab_1011_H	ORF1ab	1011	SRR15161634	16500	A	C	0,99887	2021-04-20	United States
ORF1ab_1571_N	ORF1ab	1571	SRR15161634	18180	G	T	0,999056	2021-04-20	United States
S_5_F	S	5	SRR15161634	21575	C	T	1	2021-04-20	United States
S_95_I	S	95	SRR15161634	21846	C	T	0,999782	2021-04-20	United States
S_253_G	S	253	SRR15161634	22320	A	G	0,999407	2021-04-20	United States
S_614_G	S	614	SRR15161634	23403	A	G	0,999733	2021-04-20	United States
S_701_V	S	701	SRR15161634	23664	C	T	0,999566	2021-04-20	United States
ORF3a_33_S	ORF3a	33	SRR15161634	25489	G	T	0,99959	2021-04-20	United States
ORF3a_42_L	ORF3a	42	SRR15161634	25517	C	T	0,998191	2021-04-20	United States
ORF3a_57_H	ORF3a	57	SRR15161634	25563	G	T	0,999812	2021-04-20	United States
ORF8_11_I	ORF8	11	SRR15161634	27925	C	T	1	2021-04-20	United States
N_199_L	N	199	SRR15161634	28869	C	T	0,99877	2021-04-20	United States
N_234_I	N	234	SRR15161634	28975	G	A	0,998133	2021-04-20	United States
ORF1ab_265_I	ORF1ab	265	SRR15161635	1059	C	T	0,999357	2021-04-21	United States
ORF1ab_858_F	ORF1ab	858	SRR15161635	2838	C	T	0,997284	2021-04-21	United States
ORF1ab_1380_T	ORF1ab	1380	SRR15161635	4403	G	A	0,0545584	2021-04-21	United States
ORF1ab_2394_C	ORF1ab	2394	SRR15161635	7447	G	T	0,0594667	2021-04-21	United States
ORF1ab_3603_NA	ORF1ab	3603	SRR15161635	11074	C	+T	0,0852511	2021-04-21	United States
ORF1ab_4205_V	ORF1ab	4205	SRR15161635	12878	A	G	0,999794	2021-04-21	United States
ORF1ab_314_L	ORF1ab	314	SRR15161635	14408	C	T	0,999626	2021-04-21	United States
ORF1ab_1183_Y	ORF1ab	1183	SRR15161635	17014	G	T	1	2021-04-21	United States
ORF1ab_2397_*	ORF1ab	2397	SRR15161635	20656	C	T	0,0783159	2021-04-21	United States
S_13_I	S	13	SRR15161635	21600	G	T	0,99922	2021-04-21	United States
S_30_H	S	30	SRR15161635	21650	A	C	0,102273	2021-04-21	United States
S_152_C	S	152	SRR15161635	22018	G	T	0,999334	2021-04-21	United States
S_452_R	S	452	SRR15161635	22917	T	G	0,999264	2021-04-21	United States
S_614_G	S	614	SRR15161635	23403	A	G	0,999837	2021-04-21	United States
S_875_F	S	875	SRR15161635	24186	C	T	0,0728054	2021-04-21	United States
ORF3a_57_H	ORF3a	57	SRR15161635	25563	G	T	0,999831	2021-04-21	United States
N_205_I	N	205	SRR15161635	28887	C	T	0,999328	2021-04-21	United States
N_234_I	N	234	SRR15161635	28975	G	T	1	2021-04-21	United States
N_379_I	N	379	SRR15161635	29409	C	T	1	2021-04-21	United States
ORF1ab_599_V	ORF1ab	599	SRR15161636	2061	C	T	0,998722	2021-04-25	United States
ORF1ab_1001_I	ORF1ab	1001	SRR15161636	3267	C	T	0,999713	2021-04-25	United States
ORF1ab_1708_D	ORF1ab	1708	SRR15161636	5388	C	A	0,999534	2021-04-25	United States
ORF1ab_2230_T	ORF1ab	2230	SRR15161636	6954	T	C	0,999456	2021-04-25	United States
ORF1ab_3674_NA	ORF1ab	3674	SRR15161636	11287	G	-TCTGGTTTT	0,735196	2021-04-25	United States
ORF1ab_3676_S	ORF1ab	3676	SRR15161636	11291	G	A	0,997732	2021-04-25	United States
ORF1ab_3677_L	ORF1ab	3677	SRR15161636	11296	T	G	1	2021-04-25	United States
ORF1ab_3966_R	ORF1ab	3966	SRR15161636	12162	A	G	0,999661	2021-04-25	United States
ORF1ab_314_L	ORF1ab	314	SRR15161636	14408	C	T	0,999356	2021-04-25	United States
ORF1ab_1383_R	ORF1ab	1383	SRR15161636	17615	A	G	1	2021-04-25	United States
ORF1ab_2270_Y	ORF1ab	2270	SRR15161636	20275	G	T	1	2021-04-25	United States
S_68_NA	S	68	SRR15161636	21764	A	-TACATG	0,900134	2021-04-25	United States
S_143_NA	S	143	SRR15161636	21990	T	-TTA	0,789482	2021-04-25	United States
S_198_G	S	198	SRR15161636	22155	A	G	0,0756291	2021-04-25	United States
S_501_Y	S	501	SRR15161636	23063	A	T	0,999716	2021-04-25	United States
S_570_D	S	570	SRR15161636	23271	C	A	0,999745	2021-04-25	United States
S_614_G	S	614	SRR15161636	23403	A	G	0,99987	2021-04-25	United States
S_681_H	S	681	SRR15161636	23604	C	A	0,999541	2021-04-25	United States
S_716_I	S	716	SRR15161636	23709	C	T	0,999704	2021-04-25	United States
S_752_F	S	752	SRR15161636	23816	C	T	0,151445	2021-04-25	United States
S_982_A	S	982	SRR15161636	24506	T	G	0,999885	2021-04-25	United States
S_1118_H	S	1118	SRR15161636	24914	G	C	0,999758	2021-04-25	United States
ORF7a_45_L	ORF7a	45	SRR15161636	27527	C	T	0,219393	2021-04-25	United States
ORF8_27_*	ORF8	27	SRR15161636	27972	C	T	0,999659	2021-04-25	United States
ORF8_52_I	ORF8	52	SRR15161636	28048	G	T	0,999189	2021-04-25	United States
ORF8_73_C	ORF8	73	SRR15161636	28111	A	G	0,999534	2021-04-25	United States
N_3_H	N	3	SRR15161636	28280	G	C	0,999895	2021-04-25	United States
N_3_V	N	3	SRR15161636	28281	A	T	0,999895	2021-04-25	United States
N_3_E	N	3	SRR15161636	28282	T	A	0,999895	2021-04-25	United States
N_203_K	N	203	SRR15161636	28881	G	A	1	2021-04-25	United States
N_204_R	N	204	SRR15161636	28883	G	C	0,999641	2021-04-25	United States
N_235_F	N	235	SRR15161636	28977	C	T	0,998259	2021-04-25	United States
ORF1ab_892_T	ORF1ab	892	SRR15161637	2939	C	A	0,140078	2021-04-23	United States
ORF1ab_913_D	ORF1ab	913	SRR15161637	3004	G	T	1	2021-04-23	United States
ORF1ab_1001_I	ORF1ab	1001	SRR15161637	3267	C	T	1	2021-04-23	United States
ORF1ab_1333_NA	ORF1ab	1333	SRR15161637	4263	G	+T	0,0736246	2021-04-23	United States
ORF1ab_1708_D	ORF1ab	1708	SRR15161637	5388	C	A	1	2021-04-23	United States
ORF1ab_1785_T	ORF1ab	1785	SRR15161637	5619	T	C	1	2021-04-23	United States
ORF1ab_2122_I	ORF1ab	2122	SRR15161637	6629	C	A	0,0834244	2021-04-23	United States
ORF1ab_2224_F	ORF1ab	2224	SRR15161637	6936	C	T	0,11066	2021-04-23	United States
ORF1ab_2230_T	ORF1ab	2230	SRR15161637	6954	T	C	1	2021-04-23	United States
ORF1ab_2259_I	ORF1ab	2259	SRR15161637	7042	G	T	1	2021-04-23	United States
ORF1ab_3674_NA	ORF1ab	3674	SRR15161637	11287	G	-TCTGGTTTT	0,716442	2021-04-23	United States
ORF1ab_3676_S	ORF1ab	3676	SRR15161637	11291	G	A	0,993644	2021-04-23	United States
ORF1ab_3677_L	ORF1ab	3677	SRR15161637	11296	T	G	1	2021-04-23	United States
ORF1ab_3734_NA	ORF1ab	3734	SRR15161637	11465	T	-G	0,0512367	2021-04-23	United States
ORF1ab_218_L	ORF1ab	218	SRR15161637	14120	C	T	0,999443	2021-04-23	United States
ORF1ab_314_L	ORF1ab	314	SRR15161637	14408	C	T	0,999862	2021-04-23	United States
ORF1ab_1634_NA	ORF1ab	1634	SRR15161637	18368	G	+T	0,103357	2021-04-23	United States
ORF1ab_1849_R	ORF1ab	1849	SRR15161637	19013	A	G	0,0800715	2021-04-23	United States
S_68_NA	S	68	SRR15161637	21764	A	-TACATG	0,881205	2021-04-23	United States
S_143_NA	S	143	SRR15161637	21990	T	-TTA	0,80346	2021-04-23	United States
S_570_D	S	570	SRR15161637	23271	C	A	0,999516	2021-04-23	United States
S_614_G	S	614	SRR15161637	23403	A	G	0,999779	2021-04-23	United States
S_681_H	S	681	SRR15161637	23604	C	A	0,999638	2021-04-23	United States
S_716_I	S	716	SRR15161637	23709	C	T	0,999799	2021-04-23	United States
S_982_A	S	982	SRR15161637	24506	T	G	0,999811	2021-04-23	United States
S_1118_H	S	1118	SRR15161637	24914	G	C	0,999724	2021-04-23	United States
ORF3a_240_S	ORF3a	240	SRR15161637	26110	C	T	1	2021-04-23	United States
M_203_NA	M	203	SRR15161637	27131	C	-TATAAAT	0,155193	2021-04-23	United States
ORF8_27_*	ORF8	27	SRR15161637	27972	C	T	0,999897	2021-04-23	United States
ORF8_52_I	ORF8	52	SRR15161637	28048	G	T	1	2021-04-23	United States
ORF8_68_*	ORF8	68	SRR15161637	28095	A	T	0,999736	2021-04-23	United States
ORF8_73_C	ORF8	73	SRR15161637	28111	A	G	0,999886	2021-04-23	United States
N_3_H	N	3	SRR15161637	28280	G	C	0,999907	2021-04-23	United States
N_3_V	N	3	SRR15161637	28281	A	T	0,999954	2021-04-23	United States
N_3_E	N	3	SRR15161637	28282	T	A	0,999861	2021-04-23	United States
N_203_K	N	203	SRR15161637	28881	G	A	1	2021-04-23	United States
N_204_R	N	204	SRR15161637	28883	G	C	1	2021-04-23	United States
N_235_F	N	235	SRR15161637	28977	C	T	0,997628	2021-04-23	United States
ORF1ab_599_V	ORF1ab	599	SRR15161638	2061	C	T	0,998559	2021-04-21	United States
ORF1ab_1001_I	ORF1ab	1001	SRR15161638	3267	C	T	0,999222	2021-04-21	United States
ORF1ab_1708_D	ORF1ab	1708	SRR15161638	5388	C	A	0,999782	2021-04-21	United States
ORF1ab_2230_T	ORF1ab	2230	SRR15161638	6954	T	C	0,999654	2021-04-21	United States
ORF1ab_3674_NA	ORF1ab	3674	SRR15161638	11287	G	-TCTGGTTTT	0,779404	2021-04-21	United States
ORF1ab_3676_S	ORF1ab	3676	SRR15161638	11291	G	A	0,988462	2021-04-21	United States
ORF1ab_3677_L	ORF1ab	3677	SRR15161638	11296	T	G	0,998795	2021-04-21	United States
ORF1ab_3966_R	ORF1ab	3966	SRR15161638	12162	A	G	0,999794	2021-04-21	United States
ORF1ab_314_L	ORF1ab	314	SRR15161638	14408	C	T	0,999774	2021-04-21	United States
ORF1ab_1383_R	ORF1ab	1383	SRR15161638	17615	A	G	0,999833	2021-04-21	United States
ORF1ab_2270_Y	ORF1ab	2270	SRR15161638	20275	G	T	1	2021-04-21	United States
S_68_NA	S	68	SRR15161638	21764	A	-TACATG	0,891359	2021-04-21	United States
S_143_NA	S	143	SRR15161638	21990	T	-TTA	0,801145	2021-04-21	United States
S_501_Y	S	501	SRR15161638	23063	A	T	0,999746	2021-04-21	United States
S_570_D	S	570	SRR15161638	23271	C	A	0,999606	2021-04-21	United States
S_614_G	S	614	SRR15161638	23403	A	G	0,999932	2021-04-21	United States
S_681_H	S	681	SRR15161638	23604	C	A	0,999899	2021-04-21	United States
S_716_I	S	716	SRR15161638	23709	C	T	0,999599	2021-04-21	United States
S_982_A	S	982	SRR15161638	24506	T	G	0,999565	2021-04-21	United States
S_1118_H	S	1118	SRR15161638	24914	G	C	0,999797	2021-04-21	United States
ORF7b_34_M	ORF7b	34	SRR15161638	27855	C	A	0,999905	2021-04-21	United States
ORF8_27_*	ORF8	27	SRR15161638	27972	C	T	0,999367	2021-04-21	United States
ORF8_52_I	ORF8	52	SRR15161638	28048	G	T	0,999733	2021-04-21	United States
ORF8_73_C	ORF8	73	SRR15161638	28111	A	G	0,99982	2021-04-21	United States
N_3_H	N	3	SRR15161638	28280	G	C	0,9999	2021-04-21	United States
N_3_V	N	3	SRR15161638	28281	A	T	0,999596	2021-04-21	United States
N_3_E	N	3	SRR15161638	28282	T	A	0,999899	2021-04-21	United States
N_203_K	N	203	SRR15161638	28881	G	A	0,999278	2021-04-21	United States
N_204_R	N	204	SRR15161638	28883	G	C	0,99977	2021-04-21	United States
N_235_F	N	235	SRR15161638	28977	C	T	0,999124	2021-04-21	United States
ORF1ab_1001_I	ORF1ab	1001	SRR15161639	3267	C	T	0,99969	2021-04-24	United States
ORF1ab_1708_D	ORF1ab	1708	SRR15161639	5388	C	A	0,99986	2021-04-24	United States
ORF1ab_2230_T	ORF1ab	2230	SRR15161639	6954	T	C	1	2021-04-24	United States
ORF1ab_3045_T	ORF1ab	3045	SRR15161639	9398	G	A	0,0633339	2021-04-24	United States
ORF1ab_3674_NA	ORF1ab	3674	SRR15161639	11287	G	-TCTGGTTTT	0,776841	2021-04-24	United States
ORF1ab_3676_S	ORF1ab	3676	SRR15161639	11291	G	A	0,995434	2021-04-24	United States
ORF1ab_3677_L	ORF1ab	3677	SRR15161639	11296	T	G	0,99803	2021-04-24	United States
ORF1ab_314_L	ORF1ab	314	SRR15161639	14408	C	T	0,998279	2021-04-24	United States
ORF1ab_1001_S	ORF1ab	1001	SRR15161639	16468	C	T	0,999757	2021-04-24	United States
ORF1ab_1383_R	ORF1ab	1383	SRR15161639	17615	A	G	0,999741	2021-04-24	United States
ORF1ab_1808_D	ORF1ab	1808	SRR15161639	18891	G	T	0,999747	2021-04-24	United States
ORF1ab_2048_I	ORF1ab	2048	SRR15161639	19610	C	T	0,999799	2021-04-24	United States
ORF1ab_2368_F	ORF1ab	2368	SRR15161639	20569	G	T	0,999328	2021-04-24	United States
S_68_NA	S	68	SRR15161639	21764	A	-TACATG	0,89756	2021-04-24	United States
S_143_NA	S	143	SRR15161639	21990	T	-TTA	0,799472	2021-04-24	United States
S_501_Y	S	501	SRR15161639	23063	A	T	0,999895	2021-04-24	United States
S_570_D	S	570	SRR15161639	23271	C	A	0,999878	2021-04-24	United States
S_614_G	S	614	SRR15161639	23403	A	G	0,999761	2021-04-24	United States
S_681_H	S	681	SRR15161639	23604	C	A	0,999947	2021-04-24	United States
S_716_I	S	716	SRR15161639	23709	C	T	0,999731	2021-04-24	United States
S_982_A	S	982	SRR15161639	24506	T	G	0,99972	2021-04-24	United States
S_1118_H	S	1118	SRR15161639	24914	G	C	0,999215	2021-04-24	United States
ORF7a_105_S	ORF7a	105	SRR15161639	27706	G	T	0,999205	2021-04-24	United States
ORF8_27_*	ORF8	27	SRR15161639	27972	C	T	0,999909	2021-04-24	United States
ORF8_52_I	ORF8	52	SRR15161639	28048	G	T	0,999355	2021-04-24	United States
ORF8_54_P	ORF8	54	SRR15161639	28053	T	C	0,999653	2021-04-24	United States
ORF8_73_C	ORF8	73	SRR15161639	28111	A	G	0,999652	2021-04-24	United States
N_3_H	N	3	SRR15161639	28280	G	C	0,999902	2021-04-24	United States
N_3_V	N	3	SRR15161639	28281	A	T	0,999903	2021-04-24	United States
N_3_E	N	3	SRR15161639	28282	T	A	0,999903	2021-04-24	United States
N_203_K	N	203	SRR15161639	28881	G	A	0,999437	2021-04-24	United States
N_204_R	N	204	SRR15161639	28883	G	C	0,999636	2021-04-24	United States
N_235_F	N	235	SRR15161639	28977	C	T	0,999184	2021-04-24	United States
ORF1ab_1001_I	ORF1ab	1001	SRR15161640	3267	C	T	0,999464	2021-04-22	United States
ORF1ab_1042_T	ORF1ab	1042	SRR15161640	3390	A	C	0,999342	2021-04-22	United States
ORF1ab_1708_D	ORF1ab	1708	SRR15161640	5388	C	A	0,99975	2021-04-22	United States
ORF1ab_2230_T	ORF1ab	2230	SRR15161640	6954	T	C	1	2021-04-22	United States
ORF1ab_3674_NA	ORF1ab	3674	SRR15161640	11287	G	-TCTGGTTTT	0,778767	2021-04-22	United States
ORF1ab_3676_S	ORF1ab	3676	SRR15161640	11291	G	A	0,995134	2021-04-22	United States
ORF1ab_3677_L	ORF1ab	3677	SRR15161640	11296	T	G	0,99923	2021-04-22	United States
ORF1ab_314_L	ORF1ab	314	SRR15161640	14408	C	T	0,999681	2021-04-22	United States
S_68_NA	S	68	SRR15161640	21764	A	-TACATG	0,8882	2021-04-22	United States
S_143_NA	S	143	SRR15161640	21990	T	-TTA	0,8008	2021-04-22	United States
S_501_Y	S	501	SRR15161640	23063	A	T	0,999133	2021-04-22	United States
S_570_D	S	570	SRR15161640	23271	C	A	0,999548	2021-04-22	United States
S_614_G	S	614	SRR15161640	23403	A	G	0,999788	2021-04-22	United States
S_681_H	S	681	SRR15161640	23604	C	A	0,999863	2021-04-22	United States
S_716_I	S	716	SRR15161640	23709	C	T	0,999535	2021-04-22	United States
S_982_A	S	982	SRR15161640	24506	T	G	0,999857	2021-04-22	United States
S_1118_H	S	1118	SRR15161640	24914	G	C	0,999732	2021-04-22	United States
ORF3a_28_V	ORF3a	28	SRR15161640	25474	T	G	0,999674	2021-04-22	United States
ORF3a_100_C	ORF3a	100	SRR15161640	25690	G	T	0,999498	2021-04-22	United States
ORF8_27_*	ORF8	27	SRR15161640	27972	C	T	0,999593	2021-04-22	United States
ORF8_52_I	ORF8	52	SRR15161640	28048	G	T	0,999757	2021-04-22	United States
ORF8_73_C	ORF8	73	SRR15161640	28111	A	G	0,999845	2021-04-22	United States
N_3_H	N	3	SRR15161640	28280	G	C	0,999594	2021-04-22	United States
N_3_V	N	3	SRR15161640	28281	A	T	1	2021-04-22	United States
N_3_E	N	3	SRR15161640	28282	T	A	0,999797	2021-04-22	United States
N_203_K	N	203	SRR15161640	28881	G	A	0,999547	2021-04-22	United States
N_204_R	N	204	SRR15161640	28883	G	C	1	2021-04-22	United States
N_219_F	N	219	SRR15161640	28928	C	T	0,999456	2021-04-22	United States
N_235_F	N	235	SRR15161640	28977	C	T	0,99901	2021-04-22	United States
ORF1ab_211_T	ORF1ab	211	SRR15161641	896	G	A	0,999227	2021-04-26	United States
ORF1ab_1001_I	ORF1ab	1001	SRR15161641	3267	C	T	1	2021-04-26	United States
ORF1ab_1708_D	ORF1ab	1708	SRR15161641	5388	C	A	0,999697	2021-04-26	United States
ORF1ab_2230_T	ORF1ab	2230	SRR15161641	6954	T	C	1	2021-04-26	United States
ORF1ab_2336_NA	ORF1ab	2336	SRR15161641	7273	G	-T	0,105263	2021-04-26	United States
ORF1ab_3674_NA	ORF1ab	3674	SRR15161641	11287	G	-TCTGGTTTT	0,657995	2021-04-26	United States
ORF1ab_314_L	ORF1ab	314	SRR15161641	14408	C	T	0,999103	2021-04-26	United States
ORF1ab_1001_S	ORF1ab	1001	SRR15161641	16468	C	T	1	2021-04-26	United States
ORF1ab_1383_R	ORF1ab	1383	SRR15161641	17615	A	G	0,999122	2021-04-26	United States
ORF1ab_1808_D	ORF1ab	1808	SRR15161641	18891	G	T	1	2021-04-26	United States
S_68_NA	S	68	SRR15161641	21764	A	-TACATG	0,902445	2021-04-26	United States
S_143_NA	S	143	SRR15161641	21990	T	-TTA	0,806706	2021-04-26	United States
S_501_Y	S	501	SRR15161641	23063	A	T	1	2021-04-26	United States
S_570_D	S	570	SRR15161641	23271	C	A	0,999546	2021-04-26	United States
S_614_G	S	614	SRR15161641	23403	A	G	1	2021-04-26	United States
S_681_H	S	681	SRR15161641	23604	C	A	1	2021-04-26	United States
S_716_I	S	716	SRR15161641	23709	C	T	1	2021-04-26	United States
S_982_A	S	982	SRR15161641	24506	T	G	0,998817	2021-04-26	United States
S_1118_H	S	1118	SRR15161641	24914	G	C	0,999851	2021-04-26	United States
ORF8_27_*	ORF8	27	SRR15161641	27972	C	T	0,998898	2021-04-26	United States
ORF8_52_I	ORF8	52	SRR15161641	28048	G	T	1	2021-04-26	United States
ORF8_73_C	ORF8	73	SRR15161641	28111	A	G	0,999397	2021-04-26	United States
N_3_H	N	3	SRR15161641	28280	G	C	1	2021-04-26	United States
N_3_V	N	3	SRR15161641	28281	A	T	0,999797	2021-04-26	United States
N_3_E	N	3	SRR15161641	28282	T	A	0,999799	2021-04-26	United States
N_203_K	N	203	SRR15161641	28881	G	A	1	2021-04-26	United States
N_204_R	N	204	SRR15161641	28883	G	C	1	2021-04-26	United States
N_235_F	N	235	SRR15161641	28977	C	T	1	2021-04-26	United States
ORF1ab_599_V	ORF1ab	599	SRR15161642	2061	C	T	1	2021-04-20	United States
ORF1ab_1001_I	ORF1ab	1001	SRR15161642	3267	C	T	0,999553	2021-04-20	United States
ORF1ab_1708_D	ORF1ab	1708	SRR15161642	5388	C	A	1	2021-04-20	United States
ORF1ab_2230_T	ORF1ab	2230	SRR15161642	6954	T	C	1	2021-04-20	United States
ORF1ab_3674_NA	ORF1ab	3674	SRR15161642	11287	G	-TCTGGTTTT	0,755404	2021-04-20	United States
ORF1ab_3676_S	ORF1ab	3676	SRR15161642	11291	G	A	0,99759	2021-04-20	United States
ORF1ab_3677_L	ORF1ab	3677	SRR15161642	11296	T	G	1	2021-04-20	United States
ORF1ab_3966_R	ORF1ab	3966	SRR15161642	12162	A	G	0,999707	2021-04-20	United States
ORF1ab_314_L	ORF1ab	314	SRR15161642	14408	C	T	0,999671	2021-04-20	United States
ORF1ab_1383_R	ORF1ab	1383	SRR15161642	17615	A	G	0,999692	2021-04-20	United States
ORF1ab_1522_I	ORF1ab	1522	SRR15161642	18032	C	T	1	2021-04-20	United States
ORF1ab_2270_Y	ORF1ab	2270	SRR15161642	20275	G	T	1	2021-04-20	United States
S_68_NA	S	68	SRR15161642	21764	A	-TACATG	0,88907	2021-04-20	United States
S_143_NA	S	143	SRR15161642	21990	T	-TTA	0,794261	2021-04-20	United States
S_570_D	S	570	SRR15161642	23271	C	A	0,999553	2021-04-20	United States
S_614_G	S	614	SRR15161642	23403	A	G	0,999917	2021-04-20	United States
S_681_H	S	681	SRR15161642	23604	C	A	0,999943	2021-04-20	United States
S_716_I	S	716	SRR15161642	23709	C	T	0,999718	2021-04-20	United States
S_982_A	S	982	SRR15161642	24506	T	G	0,999667	2021-04-20	United States
S_1118_H	S	1118	SRR15161642	24914	G	C	0,999787	2021-04-20	United States
ORF3a_38_L	ORF3a	38	SRR15161642	25505	A	T	0,999737	2021-04-20	United States
ORF3a_140_F	ORF3a	140	SRR15161642	25810	C	T	0,99947	2021-04-20	United States
ORF6_20_S	ORF6	20	SRR15161642	27261	G	T	0,999927	2021-04-20	United States
ORF8_27_*	ORF8	27	SRR15161642	27972	C	T	0,995775	2021-04-20	United States
ORF8_52_I	ORF8	52	SRR15161642	28048	G	T	0,999887	2021-04-20	United States
ORF8_73_C	ORF8	73	SRR15161642	28111	A	G	0,999967	2021-04-20	United States
N_3_H	N	3	SRR15161642	28280	G	C	0,999801	2021-04-20	United States
N_3_V	N	3	SRR15161642	28281	A	T	0,999802	2021-04-20	United States
N_3_E	N	3	SRR15161642	28282	T	A	0,999769	2021-04-20	United States
N_203_K	N	203	SRR15161642	28881	G	A	1	2021-04-20	United States
N_204_R	N	204	SRR15161642	28883	G	C	1	2021-04-20	United States
N_235_F	N	235	SRR15161642	28977	C	T	0,998941	2021-04-20	United States
ORF1ab_1001_I	ORF1ab	1001	SRR15161643	3267	C	T	0,999616	2021-04-21	United States
ORF1ab_1708_D	ORF1ab	1708	SRR15161643	5388	C	A	0,999782	2021-04-21	United States
ORF1ab_2230_T	ORF1ab	2230	SRR15161643	6954	T	C	1	2021-04-21	United States
ORF1ab_2365_I	ORF1ab	2365	SRR15161643	7360	G	T	0,999714	2021-04-21	United States
ORF1ab_2658_P	ORF1ab	2658	SRR15161643	8237	T	C	0,162115	2021-04-21	United States
ORF1ab_3027_F	ORF1ab	3027	SRR15161643	9344	C	T	1	2021-04-21	United States
ORF1ab_3487_NA	ORF1ab	3487	SRR15161643	10725	C	-CA	0,0867232	2021-04-21	United States
ORF1ab_3674_NA	ORF1ab	3674	SRR15161643	11287	G	-TCTGGTTTT	0,714524	2021-04-21	United States
ORF1ab_3676_S	ORF1ab	3676	SRR15161643	11291	G	A	1	2021-04-21	United States
ORF1ab_3677_L	ORF1ab	3677	SRR15161643	11296	T	G	1	2021-04-21	United States
ORF1ab_314_L	ORF1ab	314	SRR15161643	14408	C	T	0,99969	2021-04-21	United States
ORF1ab_434_S	ORF1ab	434	SRR15161643	14767	G	T	0,999484	2021-04-21	United States
ORF1ab_569_L	ORF1ab	569	SRR15161643	15173	C	T	0,171146	2021-04-21	United States
ORF1ab_647_V	ORF1ab	647	SRR15161643	15407	C	T	0,0850378	2021-04-21	United States
S_68_NA	S	68	SRR15161643	21764	A	-TACATG	0,896962	2021-04-21	United States
S_143_NA	S	143	SRR15161643	21990	T	-TTA	0,764662	2021-04-21	United States
S_501_Y	S	501	SRR15161643	23063	A	T	0,999667	2021-04-21	United States
S_570_D	S	570	SRR15161643	23271	C	A	0,999765	2021-04-21	United States
S_614_G	S	614	SRR15161643	23403	A	G	0,999761	2021-04-21	United States
S_681_H	S	681	SRR15161643	23604	C	A	1	2021-04-21	United States
S_716_I	S	716	SRR15161643	23709	C	T	0,999691	2021-04-21	United States
S_982_A	S	982	SRR15161643	24506	T	G	0,999678	2021-04-21	United States
S_1118_H	S	1118	SRR15161643	24914	G	C	0,999612	2021-04-21	United States
ORF3a_23_S	ORF3a	23	SRR15161643	25459	G	T	0,999636	2021-04-21	United States
ORF3a_40_L	ORF3a	40	SRR15161643	25511	C	T	0,119824	2021-04-21	United States
ORF3a_100_C	ORF3a	100	SRR15161643	25690	G	T	1	2021-04-21	United States
M_165_S	M	165	SRR15161643	27015	C	T	0,0574713	2021-04-21	United States
ORF8_27_*	ORF8	27	SRR15161643	27972	C	T	0,999724	2021-04-21	United States
ORF8_33_F	ORF8	33	SRR15161643	27990	G	T	0,0679408	2021-04-21	United States
ORF8_52_I	ORF8	52	SRR15161643	28048	G	T	0,999831	2021-04-21	United States
ORF8_73_C	ORF8	73	SRR15161643	28111	A	G	0,999875	2021-04-21	United States
N_3_H	N	3	SRR15161643	28280	G	C	0,999853	2021-04-21	United States
N_3_V	N	3	SRR15161643	28281	A	T	0,999927	2021-04-21	United States
N_3_E	N	3	SRR15161643	28282	T	A	0,999854	2021-04-21	United States
N_14_C	N	14	SRR15161643	28313	C	T	0,125849	2021-04-21	United States
N_203_K	N	203	SRR15161643	28881	G	A	1	2021-04-21	United States
N_204_R	N	204	SRR15161643	28883	G	C	1	2021-04-21	United States
N_235_F	N	235	SRR15161643	28977	C	T	0,997549	2021-04-21	United States
ORF1ab_265_I	ORF1ab	265	SRR15161644	1059	C	T	0,999314	2021-04-21	United States
ORF1ab_3201_P	ORF1ab	3201	SRR15161644	9867	T	C	0,999469	2021-04-21	United States
ORF1ab_3313_F	ORF1ab	3313	SRR15161644	10202	C	T	0,999693	2021-04-21	United States
ORF1ab_3674_NA	ORF1ab	3674	SRR15161644	11287	G	-TCTGGTTTT	0,759533	2021-04-21	United States
ORF1ab_3676_S	ORF1ab	3676	SRR15161644	11291	G	A	0,993658	2021-04-21	United States
ORF1ab_3677_L	ORF1ab	3677	SRR15161644	11296	T	G	1	2021-04-21	United States
ORF1ab_3740_L	ORF1ab	3740	SRR15161644	11483	G	C	0,139409	2021-04-21	United States
ORF1ab_314_L	ORF1ab	314	SRR15161644	14408	C	T	0,999754	2021-04-21	United States
ORF1ab_1011_H	ORF1ab	1011	SRR15161644	16500	A	C	0,99822	2021-04-21	United States
S_5_F	S	5	SRR15161644	21575	C	T	1	2021-04-21	United States
S_21_I	S	21	SRR15161644	21624	G	T	0,0529301	2021-04-21	United States
S_95_I	S	95	SRR15161644	21846	C	T	0,99973	2021-04-21	United States
S_253_G	S	253	SRR15161644	22320	A	G	0,999647	2021-04-21	United States
S_484_K	S	484	SRR15161644	23012	G	A	0,999908	2021-04-21	United States
S_614_G	S	614	SRR15161644	23403	A	G	0,999891	2021-04-21	United States
S_701_V	S	701	SRR15161644	23664	C	T	0,999749	2021-04-21	United States
S_1228_L	S	1228	SRR15161644	25244	G	T	0,999963	2021-04-21	United States
ORF3a_42_L	ORF3a	42	SRR15161644	25517	C	T	0,998293	2021-04-21	United States
ORF3a_57_H	ORF3a	57	SRR15161644	25563	G	T	0,999846	2021-04-21	United States
ORF3a_104_L	ORF3a	104	SRR15161644	25703	C	T	0,993144	2021-04-21	United States
ORF8_11_I	ORF8	11	SRR15161644	27925	C	T	0,999707	2021-04-21	United States
N_199_L	N	199	SRR15161644	28869	C	T	0,999371	2021-04-21	United States
N_234_I	N	234	SRR15161644	28975	G	A	0,999695	2021-04-21	United States
ORF1ab_1001_I	ORF1ab	1001	SRR15161645	3267	C	T	0,999805	2021-04-21	United States
ORF1ab_1708_D	ORF1ab	1708	SRR15161645	5388	C	A	0,999754	2021-04-21	United States
ORF1ab_2230_T	ORF1ab	2230	SRR15161645	6954	T	C	0,999771	2021-04-21	United States
ORF1ab_3674_NA	ORF1ab	3674	SRR15161645	11287	G	-TCTGGTTTT	0,780689	2021-04-21	United States
ORF1ab_3676_S	ORF1ab	3676	SRR15161645	11291	G	A	0,991094	2021-04-21	United States
ORF1ab_3677_L	ORF1ab	3677	SRR15161645	11296	T	G	1	2021-04-21	United States
ORF1ab_314_L	ORF1ab	314	SRR15161645	14408	C	T	0,99979	2021-04-21	United States
ORF1ab_2513_V	ORF1ab	2513	SRR15161645	21005	C	T	0,99954	2021-04-21	United States
ORF1ab_2560_F	ORF1ab	2560	SRR15161645	21145	C	T	0,999462	2021-04-21	United States
S_68_NA	S	68	SRR15161645	21764	A	-TACATG	0,898613	2021-04-21	United States
S_143_NA	S	143	SRR15161645	21990	T	-TTA	0,794236	2021-04-21	United States
S_501_Y	S	501	SRR15161645	23063	A	T	0,999702	2021-04-21	United States
S_570_D	S	570	SRR15161645	23271	C	A	0,999484	2021-04-21	United States
S_614_G	S	614	SRR15161645	23403	A	G	0,999859	2021-04-21	United States
S_681_H	S	681	SRR15161645	23604	C	A	0,999649	2021-04-21	United States
S_716_I	S	716	SRR15161645	23709	C	T	0,999085	2021-04-21	United States
S_728_S	S	728	SRR15161645	23744	C	T	0,070992	2021-04-21	United States
S_982_A	S	982	SRR15161645	24506	T	G	0,999686	2021-04-21	United States
S_1118_H	S	1118	SRR15161645	24914	G	C	0,999661	2021-04-21	United States
ORF3a_131_C	ORF3a	131	SRR15161645	25785	G	T	0,999906	2021-04-21	United States
ORF7a_97_H	ORF7a	97	SRR15161645	27682	T	C	1	2021-04-21	United States
ORF8_27_*	ORF8	27	SRR15161645	27972	C	T	0,998934	2021-04-21	United States
ORF8_52_I	ORF8	52	SRR15161645	28048	G	T	0,999911	2021-04-21	United States
ORF8_68_*	ORF8	68	SRR15161645	28095	A	T	0,996097	2021-04-21	United States
ORF8_73_C	ORF8	73	SRR15161645	28111	A	G	0,999949	2021-04-21	United States
N_3_H	N	3	SRR15161645	28280	G	C	1	2021-04-21	United States
N_3_V	N	3	SRR15161645	28281	A	T	0,999852	2021-04-21	United States
N_3_E	N	3	SRR15161645	28282	T	A	0,999704	2021-04-21	United States
N_203_K	N	203	SRR15161645	28881	G	A	1	2021-04-21	United States
N_204_R	N	204	SRR15161645	28883	G	C	0,999564	2021-04-21	United States
N_235_F	N	235	SRR15161645	28977	C	T	0,999199	2021-04-21	United States
ORF1ab_265_I	ORF1ab	265	SRR15161646	1059	C	T	0,052078	2021-04-21	United States
ORF1ab_318_L	ORF1ab	318	SRR15161646	1218	C	T	0,0572135	2021-04-21	United States
ORF1ab_371_L	ORF1ab	371	SRR15161646	1377	C	T	1	2021-04-21	United States
ORF1ab_903_S	ORF1ab	903	SRR15161646	2972	G	T	0,126648	2021-04-21	United States
ORF1ab_1001_I	ORF1ab	1001	SRR15161646	3267	C	T	0,999556	2021-04-21	United States
ORF1ab_1052_L	ORF1ab	1052	SRR15161646	3419	G	T	0,854055	2021-04-21	United States
ORF1ab_1708_D	ORF1ab	1708	SRR15161646	5388	C	A	0,999612	2021-04-21	United States
ORF1ab_2230_T	ORF1ab	2230	SRR15161646	6954	T	C	1	2021-04-21	United States
ORF1ab_3322_T	ORF1ab	3322	SRR15161646	10230	T	C	0,07997	2021-04-21	United States
ORF1ab_3674_NA	ORF1ab	3674	SRR15161646	11287	G	-TCTGGTTTT	0,737062	2021-04-21	United States
ORF1ab_3676_S	ORF1ab	3676	SRR15161646	11291	G	A	0,994393	2021-04-21	United States
ORF1ab_3677_L	ORF1ab	3677	SRR15161646	11296	T	G	1	2021-04-21	United States
ORF1ab_3964_NA	ORF1ab	3964	SRR15161646	12155	T	-A	0,0597204	2021-04-21	United States
ORF1ab_4087_I	ORF1ab	4087	SRR15161646	12525	C	T	0,999688	2021-04-21	United States
ORF1ab_218_L	ORF1ab	218	SRR15161646	14120	C	T	0,998897	2021-04-21	United States
ORF1ab_314_L	ORF1ab	314	SRR15161646	14408	C	T	0,999385	2021-04-21	United States
ORF1ab_1415_R	ORF1ab	1415	SRR15161646	17711	A	G	0,103498	2021-04-21	United States
ORF1ab_1675_L	ORF1ab	1675	SRR15161646	18491	C	T	0,210436	2021-04-21	United States
ORF1ab_1728_V	ORF1ab	1728	SRR15161646	18650	A	T	0,0524465	2021-04-21	United States
ORF1ab_1816_*	ORF1ab	1816	SRR15161646	18914	G	A	0,0647028	2021-04-21	United States
S_68_NA	S	68	SRR15161646	21764	A	-TACATG	0,890822	2021-04-21	United States
S_143_NA	S	143	SRR15161646	21990	T	-TTA	0,784264	2021-04-21	United States
S_501_Y	S	501	SRR15161646	23063	A	T	1	2021-04-21	United States
S_570_D	S	570	SRR15161646	23271	C	A	0,999614	2021-04-21	United States
S_578_H	S	578	SRR15161646	23294	G	C	0,120498	2021-04-21	United States
S_614_G	S	614	SRR15161646	23403	A	G	0,999877	2021-04-21	United States
S_681_H	S	681	SRR15161646	23604	C	A	0,999849	2021-04-21	United States
S_701_V	S	701	SRR15161646	23664	C	T	0,999678	2021-04-21	United States
S_716_I	S	716	SRR15161646	23709	C	T	0,999923	2021-04-21	United States
S_982_A	S	982	SRR15161646	24506	T	G	1	2021-04-21	United States
S_1118_H	S	1118	SRR15161646	24914	G	C	0,99967	2021-04-21	United States
ORF3a_57_H	ORF3a	57	SRR15161646	25563	G	T	0,23488	2021-04-21	United States
ORF8_27_*	ORF8	27	SRR15161646	27972	C	T	0,999901	2021-04-21	United States
ORF8_52_I	ORF8	52	SRR15161646	28048	G	T	0,999538	2021-04-21	United States
ORF8_68_*	ORF8	68	SRR15161646	28095	A	T	0,996328	2021-04-21	United States
ORF8_73_C	ORF8	73	SRR15161646	28111	A	G	0,999739	2021-04-21	United States
N_3_H	N	3	SRR15161646	28280	G	C	0,999935	2021-04-21	United States
N_3_V	N	3	SRR15161646	28281	A	T	0,999785	2021-04-21	United States
N_3_E	N	3	SRR15161646	28282	T	A	0,99985	2021-04-21	United States
N_203_K	N	203	SRR15161646	28881	G	A	1	2021-04-21	United States
N_204_R	N	204	SRR15161646	28883	G	C	1	2021-04-21	United States
N_235_F	N	235	SRR15161646	28977	C	T	0,998883	2021-04-21	United States
ORF1ab_1001_I	ORF1ab	1001	SRR15161647	3267	C	T	1	2021-04-23	United States
ORF1ab_1708_D	ORF1ab	1708	SRR15161647	5388	C	A	0,999875	2021-04-23	United States
ORF1ab_1950_S	ORF1ab	1950	SRR15161647	6113	C	T	0,132675	2021-04-23	United States
ORF1ab_2230_T	ORF1ab	2230	SRR15161647	6954	T	C	1	2021-04-23	United States
ORF1ab_2785_V	ORF1ab	2785	SRR15161647	8619	C	T	0,999191	2021-04-23	United States
ORF1ab_3542_C	ORF1ab	3542	SRR15161647	10889	C	T	1	2021-04-23	United States
ORF1ab_3674_NA	ORF1ab	3674	SRR15161647	11287	G	-TCTGGTTTT	0,70586	2021-04-23	United States
ORF1ab_3676_S	ORF1ab	3676	SRR15161647	11291	G	A	0,991045	2021-04-23	United States
ORF1ab_3677_L	ORF1ab	3677	SRR15161647	11296	T	G	1	2021-04-23	United States
ORF1ab_3905_S	ORF1ab	3905	SRR15161647	11979	C	G	0,999659	2021-04-23	United States
ORF1ab_314_L	ORF1ab	314	SRR15161647	14408	C	T	0,999433	2021-04-23	United States
S_68_NA	S	68	SRR15161647	21764	A	-TACATG	0,883891	2021-04-23	United States
S_143_NA	S	143	SRR15161647	21990	T	-TTA	0,795446	2021-04-23	United States
S_501_Y	S	501	SRR15161647	23063	A	T	1	2021-04-23	United States
S_570_D	S	570	SRR15161647	23271	C	A	0,999822	2021-04-23	United States
S_614_G	S	614	SRR15161647	23403	A	G	0,99994	2021-04-23	United States
S_681_H	S	681	SRR15161647	23604	C	A	0,999912	2021-04-23	United States
S_716_I	S	716	SRR15161647	23709	C	T	0,999728	2021-04-23	United States
S_982_A	S	982	SRR15161647	24506	T	G	0,999756	2021-04-23	United States
S_1118_H	S	1118	SRR15161647	24914	G	C	0,999645	2021-04-23	United States
ORF3a_100_C	ORF3a	100	SRR15161647	25690	G	T	1	2021-04-23	United States
M_177_P	M	177	SRR15161647	27051	T	C	0,0866852	2021-04-23	United States
ORF8_27_*	ORF8	27	SRR15161647	27972	C	T	0,999864	2021-04-23	United States
ORF8_52_I	ORF8	52	SRR15161647	28048	G	T	0,999492	2021-04-23	United States
ORF8_73_C	ORF8	73	SRR15161647	28111	A	G	0,999801	2021-04-23	United States
N_3_H	N	3	SRR15161647	28280	G	C	0,999915	2021-04-23	United States
N_3_V	N	3	SRR15161647	28281	A	T	0,999915	2021-04-23	United States
N_3_E	N	3	SRR15161647	28282	T	A	0,999662	2021-04-23	United States
N_203_K	N	203	SRR15161647	28881	G	A	1	2021-04-23	United States
N_204_R	N	204	SRR15161647	28883	G	C	1	2021-04-23	United States
N_235_F	N	235	SRR15161647	28977	C	T	1	2021-04-23	United States
ORF1ab_23_I	ORF1ab	23	SRR15161648	332	G	A	0,978818	2021-04-22	United States
ORF1ab_1001_I	ORF1ab	1001	SRR15161648	3267	C	T	1	2021-04-22	United States
ORF1ab_1708_D	ORF1ab	1708	SRR15161648	5388	C	A	0,999783	2021-04-22	United States
ORF1ab_2230_T	ORF1ab	2230	SRR15161648	6954	T	C	0,998993	2021-04-22	United States
ORF1ab_2268_G	ORF1ab	2268	SRR15161648	7068	A	G	0,0817978	2021-04-22	United States
ORF1ab_2980_G	ORF1ab	2980	SRR15161648	9204	A	G	0,0795054	2021-04-22	United States
ORF1ab_3674_NA	ORF1ab	3674	SRR15161648	11287	G	-TCTGGTTTT	0,763095	2021-04-22	United States
ORF1ab_3676_S	ORF1ab	3676	SRR15161648	11291	G	A	0,990581	2021-04-22	United States
ORF1ab_3677_L	ORF1ab	3677	SRR15161648	11296	T	G	0,998102	2021-04-22	United States
ORF1ab_3966_R	ORF1ab	3966	SRR15161648	12162	A	G	0,999682	2021-04-22	United States
ORF1ab_314_L	ORF1ab	314	SRR15161648	14408	C	T	0,99953	2021-04-22	United States
ORF1ab_1291_S	ORF1ab	1291	SRR15161648	17338	G	T	0,131056	2021-04-22	United States
ORF1ab_1383_R	ORF1ab	1383	SRR15161648	17615	A	G	0,999637	2021-04-22	United States
ORF1ab_2557_R	ORF1ab	2557	SRR15161648	21137	A	G	0,999713	2021-04-22	United States
S_68_NA	S	68	SRR15161648	21764	A	-TACATG	0,89177	2021-04-22	United States
S_143_NA	S	143	SRR15161648	21990	T	-TTA	0,800906	2021-04-22	United States
S_501_Y	S	501	SRR15161648	23063	A	T	1	2021-04-22	United States
S_570_D	S	570	SRR15161648	23271	C	A	0,999075	2021-04-22	United States
S_614_G	S	614	SRR15161648	23403	A	G	0,999743	2021-04-22	United States
S_681_H	S	681	SRR15161648	23604	C	A	0,999856	2021-04-22	United States
S_716_I	S	716	SRR15161648	23709	C	T	0,999854	2021-04-22	United States
S_982_A	S	982	SRR15161648	24506	T	G	1	2021-04-22	United States
S_1118_H	S	1118	SRR15161648	24914	G	C	0,99995	2021-04-22	United States
S_1191_N	S	1191	SRR15161648	25135	G	T	0,999712	2021-04-22	United States
ORF8_27_*	ORF8	27	SRR15161648	27972	C	T	0,999484	2021-04-22	United States
ORF8_52_I	ORF8	52	SRR15161648	28048	G	T	0,999886	2021-04-22	United States
ORF8_73_C	ORF8	73	SRR15161648	28111	A	G	0,999884	2021-04-22	United States
N_3_H	N	3	SRR15161648	28280	G	C	0,999845	2021-04-22	United States
N_3_V	N	3	SRR15161648	28281	A	T	0,999767	2021-04-22	United States
N_3_E	N	3	SRR15161648	28282	T	A	0,999845	2021-04-22	United States
N_203_K	N	203	SRR15161648	28881	G	A	0,999484	2021-04-22	United States
N_204_R	N	204	SRR15161648	28883	G	C	0,999022	2021-04-22	United States
N_235_F	N	235	SRR15161648	28977	C	T	0,99781	2021-04-22	United States
ORF1ab_124_C	ORF1ab	124	SRR15161649	635	C	T	0,0683474	2021-04-25	United States
ORF1ab_184_C	ORF1ab	184	SRR15161649	815	C	T	0,100347	2021-04-25	United States
ORF1ab_610_L	ORF1ab	610	SRR15161649	2094	C	T	0,376271	2021-04-25	United States
ORF1ab_646_R	ORF1ab	646	SRR15161649	2201	T	A	0,953368	2021-04-25	United States
ORF1ab_1001_I	ORF1ab	1001	SRR15161649	3267	C	T	0,999444	2021-04-25	United States
ORF1ab_1110_F	ORF1ab	1110	SRR15161649	3593	C	T	0,0516129	2021-04-25	United States
ORF1ab_1223_A	ORF1ab	1223	SRR15161649	3933	A	C	0,999535	2021-04-25	United States
ORF1ab_1708_D	ORF1ab	1708	SRR15161649	5388	C	A	0,983877	2021-04-25	United States
ORF1ab_2230_T	ORF1ab	2230	SRR15161649	6954	T	C	1	2021-04-25	United States
ORF1ab_2262_*	ORF1ab	2262	SRR15161649	7051	C	A	0,0800604	2021-04-25	United States
ORF1ab_2336_NA	ORF1ab	2336	SRR15161649	7273	G	-T	0,0877404	2021-04-25	United States
ORF1ab_2625_F	ORF1ab	2625	SRR15161649	8139	C	T	0,0765027	2021-04-25	United States
ORF1ab_3610_NA	ORF1ab	3610	SRR15161649	11095	C	+T	0,0916837	2021-04-25	United States
ORF1ab_3674_NA	ORF1ab	3674	SRR15161649	11287	G	-TCTGGTTTT	0,668205	2021-04-25	United States
ORF1ab_3676_S	ORF1ab	3676	SRR15161649	11291	G	A	0,986667	2021-04-25	United States
ORF1ab_3677_L	ORF1ab	3677	SRR15161649	11296	T	G	1	2021-04-25	United States
ORF1ab_3829_F	ORF1ab	3829	SRR15161649	11750	C	T	0,998726	2021-04-25	United States
ORF1ab_314_L	ORF1ab	314	SRR15161649	14408	C	T	0,999429	2021-04-25	United States
ORF1ab_2245_L	ORF1ab	2245	SRR15161649	20200	T	C	0,0526316	2021-04-25	United States
S_18_F	S	18	SRR15161649	21614	C	T	0,431925	2021-04-25	United States
S_20_N	S	20	SRR15161649	21621	C	A	0,432039	2021-04-25	United States
S_26_S	S	26	SRR15161649	21638	C	T	0,433036	2021-04-25	United States
S_30_H	S	30	SRR15161649	21650	A	C	0,0600858	2021-04-25	United States
S_68_NA	S	68	SRR15161649	21764	A	-TACATG	0,887573	2021-04-25	United States
S_143_NA	S	143	SRR15161649	21990	T	-TTA	0,788497	2021-04-25	United States
S_501_Y	S	501	SRR15161649	23063	A	T	0,946135	2021-04-25	United States
S_570_D	S	570	SRR15161649	23271	C	A	0,999612	2021-04-25	United States
S_614_G	S	614	SRR15161649	23403	A	G	0,999942	2021-04-25	United States
S_681_H	S	681	SRR15161649	23604	C	A	0,999739	2021-04-25	United States
S_716_I	S	716	SRR15161649	23709	C	T	0,99962	2021-04-25	United States
S_884_F	S	884	SRR15161649	24213	C	T	0,0534252	2021-04-25	United States
S_982_A	S	982	SRR15161649	24506	T	G	0,96487	2021-04-25	United States
S_1049_F	S	1049	SRR15161649	24707	C	T	0,0619487	2021-04-25	United States
S_1118_H	S	1118	SRR15161649	24914	G	C	0,99978	2021-04-25	United States
ORF8_27_*	ORF8	27	SRR15161649	27972	C	T	0,973887	2021-04-25	United States
ORF8_52_I	ORF8	52	SRR15161649	28048	G	T	0,976156	2021-04-25	United States
ORF8_73_C	ORF8	73	SRR15161649	28111	A	G	0,995448	2021-04-25	United States
N_3_H	N	3	SRR15161649	28280	G	C	0,9998	2021-04-25	United States
N_3_V	N	3	SRR15161649	28281	A	T	1	2021-04-25	United States
N_3_E	N	3	SRR15161649	28282	T	A	0,9997	2021-04-25	United States
N_135_I	N	135	SRR15161649	28677	C	T	0,999343	2021-04-25	United States
N_203_K	N	203	SRR15161649	28881	G	A	1	2021-04-25	United States
N_204_R	N	204	SRR15161649	28883	G	C	1	2021-04-25	United States
N_219_F	N	219	SRR15161649	28928	C	T	0,917219	2021-04-25	United States
N_235_F	N	235	SRR15161649	28977	C	T	0,971061	2021-04-25	United States
N_378_G	N	378	SRR15161649	29406	A	G	0,0504065	2021-04-25	United States
ORF1ab_1001_I	ORF1ab	1001	SRR15161650	3267	C	T	0,99872	2021-04-22	United States
ORF1ab_1708_D	ORF1ab	1708	SRR15161650	5388	C	A	1	2021-04-22	United States
ORF1ab_2230_T	ORF1ab	2230	SRR15161650	6954	T	C	1	2021-04-22	United States
ORF1ab_3087_T	ORF1ab	3087	SRR15161650	9525	T	C	0,055394	2021-04-22	United States
ORF1ab_3516_F	ORF1ab	3516	SRR15161650	10811	C	T	0,448411	2021-04-22	United States
ORF1ab_3674_NA	ORF1ab	3674	SRR15161650	11287	G	-TCTGGTTTT	0,732781	2021-04-22	United States
ORF1ab_3676_S	ORF1ab	3676	SRR15161650	11291	G	A	1	2021-04-22	United States
ORF1ab_3677_L	ORF1ab	3677	SRR15161650	11296	T	G	1	2021-04-22	United States
ORF1ab_314_L	ORF1ab	314	SRR15161650	14408	C	T	0,998876	2021-04-22	United States
ORF1ab_1001_S	ORF1ab	1001	SRR15161650	16468	C	T	1	2021-04-22	United States
ORF1ab_1383_R	ORF1ab	1383	SRR15161650	17615	A	G	0,999906	2021-04-22	United States
ORF1ab_1804_P	ORF1ab	1804	SRR15161650	18878	T	C	0,070231	2021-04-22	United States
ORF1ab_1808_D	ORF1ab	1808	SRR15161650	18891	G	T	0,999603	2021-04-22	United States
ORF1ab_2214_K	ORF1ab	2214	SRR15161650	20109	T	A	0,994845	2021-04-22	United States
S_5_F	S	5	SRR15161650	21575	C	T	1	2021-04-22	United States
S_68_NA	S	68	SRR15161650	21764	A	-TACATG	0,894413	2021-04-22	United States
S_143_NA	S	143	SRR15161650	21990	T	-TTA	0,801658	2021-04-22	United States
S_501_Y	S	501	SRR15161650	23063	A	T	1	2021-04-22	United States
S_570_D	S	570	SRR15161650	23271	C	A	0,999241	2021-04-22	United States
S_614_G	S	614	SRR15161650	23403	A	G	0,999873	2021-04-22	United States
S_663_NA	S	663	SRR15161650	23551	C	-AT	0,0599212	2021-04-22	United States
S_681_H	S	681	SRR15161650	23604	C	A	1	2021-04-22	United States
S_716_I	S	716	SRR15161650	23709	C	T	1	2021-04-22	United States
S_855_NA	S	855	SRR15161650	24127	T	-AACGGCCTTACTG	0,054541	2021-04-22	United States
S_915_A	S	915	SRR15161650	24306	T	C	0,0786717	2021-04-22	United States
S_982_A	S	982	SRR15161650	24506	T	G	0,99959	2021-04-22	United States
S_1099_D	S	1099	SRR15161650	24858	G	A	0,0593199	2021-04-22	United States
S_1118_H	S	1118	SRR15161650	24914	G	C	0,999882	2021-04-22	United States
ORF8_27_*	ORF8	27	SRR15161650	27972	C	T	1	2021-04-22	United States
ORF8_52_I	ORF8	52	SRR15161650	28048	G	T	0,999137	2021-04-22	United States
ORF8_73_C	ORF8	73	SRR15161650	28111	A	G	0,999793	2021-04-22	United States
N_3_H	N	3	SRR15161650	28280	G	C	0,999939	2021-04-22	United States
N_3_V	N	3	SRR15161650	28281	A	T	0,99994	2021-04-22	United States
N_3_E	N	3	SRR15161650	28282	T	A	0,999456	2021-04-22	United States
N_203_K	N	203	SRR15161650	28881	G	A	1	2021-04-22	United States
N_204_R	N	204	SRR15161650	28883	G	C	1	2021-04-22	United States
N_235_F	N	235	SRR15161650	28977	C	T	1	2021-04-22	United States
ORF1ab_265_I	ORF1ab	265	SRR15161651	1059	C	T	0,999005	2021-04-23	United States
ORF1ab_289_D	ORF1ab	289	SRR15161651	1132	A	T	1	2021-04-23	United States
ORF1ab_519_S	ORF1ab	519	SRR15161651	1820	G	A	0,975623	2021-04-23	United States
ORF1ab_868_L	ORF1ab	868	SRR15161651	2867	G	T	1	2021-04-23	United States
ORF1ab_1946_S	ORF1ab	1946	SRR15161651	6101	G	A	1	2021-04-23	United States
ORF1ab_3201_P	ORF1ab	3201	SRR15161651	9867	T	C	1	2021-04-23	United States
ORF1ab_3279_S	ORF1ab	3279	SRR15161651	10101	G	C	0,0738157	2021-04-23	United States
ORF1ab_3603_NA	ORF1ab	3603	SRR15161651	11074	C	-T	0,0538514	2021-04-23	United States
ORF1ab_3674_NA	ORF1ab	3674	SRR15161651	11287	G	-TCTGGTTTT	0,683406	2021-04-23	United States
ORF1ab_3676_S	ORF1ab	3676	SRR15161651	11291	G	A	0,997938	2021-04-23	United States
ORF1ab_3677_L	ORF1ab	3677	SRR15161651	11296	T	G	1	2021-04-23	United States
ORF1ab_248_A	ORF1ab	248	SRR15161651	14210	T	C	0,999838	2021-04-23	United States
ORF1ab_314_L	ORF1ab	314	SRR15161651	14408	C	T	0,999681	2021-04-23	United States
ORF1ab_1011_H	ORF1ab	1011	SRR15161651	16500	A	C	0,999379	2021-04-23	United States
ORF1ab_1645_L	ORF1ab	1645	SRR15161651	18401	C	T	0,0618647	2021-04-23	United States
S_3_NA	S	3	SRR15161651	21569	G	+T	0,0744417	2021-04-23	United States
S_5_F	S	5	SRR15161651	21575	C	T	1	2021-04-23	United States
S_30_H	S	30	SRR15161651	21650	A	C	0,0761421	2021-04-23	United States
S_95_I	S	95	SRR15161651	21846	C	T	0,9999	2021-04-23	United States
S_253_G	S	253	SRR15161651	22320	A	G	1	2021-04-23	United States
S_477_N	S	477	SRR15161651	22992	G	A	0,999062	2021-04-23	United States
S_614_G	S	614	SRR15161651	23403	A	G	0,999767	2021-04-23	United States
S_957_R	S	957	SRR15161651	24432	A	G	0,999454	2021-04-23	United States
ORF3a_42_L	ORF3a	42	SRR15161651	25517	C	T	0,999613	2021-04-23	United States
ORF3a_57_H	ORF3a	57	SRR15161651	25563	G	T	0,999787	2021-04-23	United States
ORF8_11_I	ORF8	11	SRR15161651	27925	C	T	0,999477	2021-04-23	United States
N_13_L	N	13	SRR15161651	28311	C	T	0,999744	2021-04-23	United States
N_202_R	N	202	SRR15161651	28879	T	G	1	2021-04-23	United States
ORF1ab_1001_I	ORF1ab	1001	SRR15161652	3267	C	T	1	2021-04-26	United States
ORF1ab_1295_F	ORF1ab	1295	SRR15161652	4148	G	T	0,999143	2021-04-26	United States
ORF1ab_1708_D	ORF1ab	1708	SRR15161652	5388	C	A	0,999834	2021-04-26	United States
ORF1ab_2030_P	ORF1ab	2030	SRR15161652	6353	T	C	0,999884	2021-04-26	United States
ORF1ab_2230_T	ORF1ab	2230	SRR15161652	6954	T	C	1	2021-04-26	United States
ORF1ab_3674_NA	ORF1ab	3674	SRR15161652	11287	G	-TCTGGTTTT	0,682725	2021-04-26	United States
ORF1ab_218_L	ORF1ab	218	SRR15161652	14120	C	T	0,999552	2021-04-26	United States
ORF1ab_314_L	ORF1ab	314	SRR15161652	14408	C	T	0,999719	2021-04-26	United States
ORF1ab_1975_S	ORF1ab	1975	SRR15161652	19390	C	T	1	2021-04-26	United States
S_68_NA	S	68	SRR15161652	21764	A	-TACATG	0,902192	2021-04-26	United States
S_144_NA	S	144	SRR15161652	21994	T	-TAC	0,883559	2021-04-26	United States
S_501_Y	S	501	SRR15161652	23063	A	T	0,999416	2021-04-26	United States
S_570_D	S	570	SRR15161652	23271	C	A	0,99952	2021-04-26	United States
S_614_G	S	614	SRR15161652	23403	A	G	0,999747	2021-04-26	United States
S_681_H	S	681	SRR15161652	23604	C	A	1	2021-04-26	United States
S_716_I	S	716	SRR15161652	23709	C	T	0,999433	2021-04-26	United States
S_982_A	S	982	SRR15161652	24506	T	G	0,999359	2021-04-26	United States
S_1118_H	S	1118	SRR15161652	24914	G	C	0,999376	2021-04-26	United States
ORF8_27_*	ORF8	27	SRR15161652	27972	C	T	0,999741	2021-04-26	United States
ORF8_52_I	ORF8	52	SRR15161652	28048	G	T	0,999674	2021-04-26	United States
ORF8_68_*	ORF8	68	SRR15161652	28095	A	T	0,998275	2021-04-26	United States
ORF8_73_C	ORF8	73	SRR15161652	28111	A	G	0,999845	2021-04-26	United States
N_3_H	N	3	SRR15161652	28280	G	C	0,999793	2021-04-26	United States
N_3_V	N	3	SRR15161652	28281	A	T	0,999374	2021-04-26	United States
N_3_E	N	3	SRR15161652	28282	T	A	0,999793	2021-04-26	United States
N_203_K	N	203	SRR15161652	28881	G	A	1	2021-04-26	United States
N_204_R	N	204	SRR15161652	28883	G	C	1	2021-04-26	United States
N_235_F	N	235	SRR15161652	28977	C	T	1	2021-04-26	United States
ORF1ab_1001_I	ORF1ab	1001	SRR15161653	3267	C	T	0,999893	2021-04-23	United States
ORF1ab_1708_D	ORF1ab	1708	SRR15161653	5388	C	A	0,999783	2021-04-23	United States
ORF1ab_2230_T	ORF1ab	2230	SRR15161653	6954	T	C	0,99966	2021-04-23	United States
ORF1ab_3674_NA	ORF1ab	3674	SRR15161653	11287	G	-TCTGGTTTT	0,782383	2021-04-23	United States
ORF1ab_3676_S	ORF1ab	3676	SRR15161653	11291	G	A	0,993909	2021-04-23	United States
ORF1ab_3677_L	ORF1ab	3677	SRR15161653	11296	T	G	0,999346	2021-04-23	United States
ORF1ab_4398_L	ORF1ab	4398	SRR15161653	13458	C	T	0,0671789	2021-04-23	United States
ORF1ab_314_L	ORF1ab	314	SRR15161653	14408	C	T	0,999022	2021-04-23	United States
S_68_NA	S	68	SRR15161653	21764	A	-TACATG	0,896632	2021-04-23	United States
S_143_NA	S	143	SRR15161653	21990	T	-TTA	0,804922	2021-04-23	United States
S_177_I	S	177	SRR15161653	22093	G	C	0,999826	2021-04-23	United States
S_243_S	S	243	SRR15161653	22289	G	T	0,21767	2021-04-23	United States
S_501_Y	S	501	SRR15161653	23063	A	T	0,999888	2021-04-23	United States
S_570_D	S	570	SRR15161653	23271	C	A	0,999615	2021-04-23	United States
S_614_G	S	614	SRR15161653	23403	A	G	0,999809	2021-04-23	United States
S_681_H	S	681	SRR15161653	23604	C	A	0,999886	2021-04-23	United States
S_716_I	S	716	SRR15161653	23709	C	T	0,999479	2021-04-23	United States
S_982_A	S	982	SRR15161653	24506	T	G	0,999422	2021-04-23	United States
S_1118_H	S	1118	SRR15161653	24914	G	C	0,999716	2021-04-23	United States
ORF3a_23_S	ORF3a	23	SRR15161653	25459	G	T	0,999769	2021-04-23	United States
ORF3a_100_C	ORF3a	100	SRR15161653	25690	G	T	0,999767	2021-04-23	United States
ORF3a_217_I	ORF3a	217	SRR15161653	26042	C	T	0,999521	2021-04-23	United States
M_63_S	M	63	SRR15161653	26709	G	T	0,999584	2021-04-23	United States
ORF8_27_*	ORF8	27	SRR15161653	27972	C	T	0,999862	2021-04-23	United States
ORF8_52_I	ORF8	52	SRR15161653	28048	G	T	0,999841	2021-04-23	United States
ORF8_73_C	ORF8	73	SRR15161653	28111	A	G	0,999675	2021-04-23	United States
N_3_H	N	3	SRR15161653	28280	G	C	0,999945	2021-04-23	United States
N_3_V	N	3	SRR15161653	28281	A	T	0,999834	2021-04-23	United States
N_3_E	N	3	SRR15161653	28282	T	A	0,999504	2021-04-23	United States
N_203_K	N	203	SRR15161653	28881	G	A	0,999778	2021-04-23	United States
N_204_R	N	204	SRR15161653	28883	G	C	0,999821	2021-04-23	United States
N_212_V	N	212	SRR15161653	28908	G	T	0,0691132	2021-04-23	United States
N_235_F	N	235	SRR15161653	28977	C	T	0,999307	2021-04-23	United States
ORF1ab_599_V	ORF1ab	599	SRR15161654	2061	C	T	0,998766	2021-04-20	United States
ORF1ab_1001_I	ORF1ab	1001	SRR15161654	3267	C	T	0,999655	2021-04-20	United States
ORF1ab_1708_D	ORF1ab	1708	SRR15161654	5388	C	A	0,999881	2021-04-20	United States
ORF1ab_2230_T	ORF1ab	2230	SRR15161654	6954	T	C	1	2021-04-20	United States
ORF1ab_3603_NA	ORF1ab	3603	SRR15161654	11074	C	+T	0,0693166	2021-04-20	United States
ORF1ab_3606_NA	ORF1ab	3606	SRR15161654	11082	T	-G	0,110883	2021-04-20	United States
ORF1ab_3606_F	ORF1ab	3606	SRR15161654	11083	G	T	0,999649	2021-04-20	United States
ORF1ab_3674_NA	ORF1ab	3674	SRR15161654	11287	G	-TCTGGTTTT	0,75881	2021-04-20	United States
ORF1ab_3676_S	ORF1ab	3676	SRR15161654	11291	G	A	0,994279	2021-04-20	United States
ORF1ab_3677_L	ORF1ab	3677	SRR15161654	11296	T	G	1	2021-04-20	United States
ORF1ab_3966_R	ORF1ab	3966	SRR15161654	12162	A	G	0,999849	2021-04-20	United States
ORF1ab_87_I	ORF1ab	87	SRR15161654	13726	G	A	0,99921	2021-04-20	United States
ORF1ab_314_L	ORF1ab	314	SRR15161654	14408	C	T	0,999339	2021-04-20	United States
ORF1ab_1001_S	ORF1ab	1001	SRR15161654	16468	C	T	0,305942	2021-04-20	United States
ORF1ab_1383_R	ORF1ab	1383	SRR15161654	17615	A	G	0,999817	2021-04-20	United States
ORF1ab_2270_Y	ORF1ab	2270	SRR15161654	20275	G	T	0,99935	2021-04-20	United States
S_68_NA	S	68	SRR15161654	21764	A	-TACATG	0,896145	2021-04-20	United States
S_143_NA	S	143	SRR15161654	21990	T	-TTA	0,807452	2021-04-20	United States
S_501_Y	S	501	SRR15161654	23063	A	T	0,99881	2021-04-20	United States
S_570_D	S	570	SRR15161654	23271	C	A	0,999735	2021-04-20	United States
S_614_G	S	614	SRR15161654	23403	A	G	0,999886	2021-04-20	United States
S_681_H	S	681	SRR15161654	23604	C	A	0,999816	2021-04-20	United States
S_716_I	S	716	SRR15161654	23709	C	T	0,999815	2021-04-20	United States
S_982_A	S	982	SRR15161654	24506	T	G	0,999923	2021-04-20	United States
S_1118_H	S	1118	SRR15161654	24914	G	C	0,999637	2021-04-20	United States
M_33_S	M	33	SRR15161654	26619	T	A	0,999562	2021-04-20	United States
ORF8_27_*	ORF8	27	SRR15161654	27972	C	T	0,999604	2021-04-20	United States
ORF8_52_I	ORF8	52	SRR15161654	28048	G	T	0,999938	2021-04-20	United States
ORF8_73_C	ORF8	73	SRR15161654	28111	A	G	0,999815	2021-04-20	United States
N_3_H	N	3	SRR15161654	28280	G	C	0,999944	2021-04-20	United States
N_3_V	N	3	SRR15161654	28281	A	T	0,999889	2021-04-20	United States
N_3_E	N	3	SRR15161654	28282	T	A	0,999723	2021-04-20	United States
N_203_K	N	203	SRR15161654	28881	G	A	1	2021-04-20	United States
N_204_R	N	204	SRR15161654	28883	G	C	1	2021-04-20	United States
N_235_F	N	235	SRR15161654	28977	C	T	0,999238	2021-04-20	United States
ORF1ab_83_Y	ORF1ab	83	SRR15161655	512	C	T	0,056556	2021-04-21	United States
ORF1ab_131_V	ORF1ab	131	SRR15161655	657	C	T	0,0753414	2021-04-21	United States
ORF1ab_466_Y	ORF1ab	466	SRR15161655	1661	G	T	0,143881	2021-04-21	United States
ORF1ab_1001_I	ORF1ab	1001	SRR15161655	3267	C	T	1	2021-04-21	United States
ORF1ab_1581_M	ORF1ab	1581	SRR15161655	5007	C	T	1	2021-04-21	United States
ORF1ab_1708_D	ORF1ab	1708	SRR15161655	5388	C	A	0,999721	2021-04-21	United States
ORF1ab_1808_P	ORF1ab	1808	SRR15161655	5687	T	C	0,0577411	2021-04-21	United States
ORF1ab_2161_S	ORF1ab	2161	SRR15161655	6747	T	C	0,167789	2021-04-21	United States
ORF1ab_2230_T	ORF1ab	2230	SRR15161655	6954	T	C	1	2021-04-21	United States
ORF1ab_2345_V	ORF1ab	2345	SRR15161655	7299	C	T	1	2021-04-21	United States
ORF1ab_3674_NA	ORF1ab	3674	SRR15161655	11287	G	-TCTGGTTTT	0,727643	2021-04-21	United States
ORF1ab_3676_S	ORF1ab	3676	SRR15161655	11291	G	A	0,995423	2021-04-21	United States
ORF1ab_3677_L	ORF1ab	3677	SRR15161655	11296	T	G	1	2021-04-21	United States
ORF1ab_3949_N	ORF1ab	3949	SRR15161655	12111	G	A	0,067215	2021-04-21	United States
ORF1ab_4034_L	ORF1ab	4034	SRR15161655	12365	T	C	0,0569231	2021-04-21	United States
ORF1ab_314_L	ORF1ab	314	SRR15161655	14408	C	T	0,999225	2021-04-21	United States
ORF1ab_400_I	ORF1ab	400	SRR15161655	14666	C	T	0,220926	2021-04-21	United States
S_68_NA	S	68	SRR15161655	21764	A	-TACATG	0,89483	2021-04-21	United States
S_143_NA	S	143	SRR15161655	21990	T	-TTA	0,806953	2021-04-21	United States
S_501_Y	S	501	SRR15161655	23063	A	T	0,999394	2021-04-21	United States
S_570_D	S	570	SRR15161655	23271	C	A	0,999688	2021-04-21	United States
S_614_G	S	614	SRR15161655	23403	A	G	0,99981	2021-04-21	United States
S_681_H	S	681	SRR15161655	23604	C	A	1	2021-04-21	United States
S_716_I	S	716	SRR15161655	23709	C	T	0,995097	2021-04-21	United States
S_781_NA	S	781	SRR15161655	23903	G	-T	0,0573441	2021-04-21	United States
S_953_D	S	953	SRR15161655	24419	A	G	0,0908429	2021-04-21	United States
S_982_A	S	982	SRR15161655	24506	T	G	1	2021-04-21	United States
S_1118_H	S	1118	SRR15161655	24914	G	C	0,999751	2021-04-21	United States
ORF8_27_*	ORF8	27	SRR15161655	27972	C	T	0,999658	2021-04-21	United States
ORF8_52_I	ORF8	52	SRR15161655	28048	G	T	1	2021-04-21	United States
ORF8_68_*	ORF8	68	SRR15161655	28095	A	T	0,995693	2021-04-21	United States
ORF8_73_C	ORF8	73	SRR15161655	28111	A	G	0,999884	2021-04-21	United States
ORF8_115_C	ORF8	115	SRR15161655	28236	C	T	0,0520905	2021-04-21	United States
N_3_H	N	3	SRR15161655	28280	G	C	0,99994	2021-04-21	United States
N_3_V	N	3	SRR15161655	28281	A	T	0,999881	2021-04-21	United States
N_3_E	N	3	SRR15161655	28282	T	A	0,999703	2021-04-21	United States
N_152_V	N	152	SRR15161655	28728	C	T	0,0580812	2021-04-21	United States
N_202_C	N	202	SRR15161655	28877	A	T	1	2021-04-21	United States
N_202_T	N	202	SRR15161655	28878	G	C	1	2021-04-21	United States
N_203_K	N	203	SRR15161655	28881	G	A	1	2021-04-21	United States
N_204_R	N	204	SRR15161655	28883	G	C	1	2021-04-21	United States
N_235_F	N	235	SRR15161655	28977	C	T	1	2021-04-21	United States
ORF1ab_265_I	ORF1ab	265	SRR15161656	1059	C	T	0,999335	2021-04-23	United States
ORF1ab_1679_S	ORF1ab	1679	SRR15161656	5300	G	T	0,999504	2021-04-23	United States
ORF1ab_3162_E	ORF1ab	3162	SRR15161656	9749	A	G	0,999905	2021-04-23	United States
ORF1ab_3201_P	ORF1ab	3201	SRR15161656	9867	T	C	0,999844	2021-04-23	United States
ORF1ab_3209_V	ORF1ab	3209	SRR15161656	9891	C	T	1	2021-04-23	United States
ORF1ab_3674_NA	ORF1ab	3674	SRR15161656	11287	G	-TCTGGTTTT	0,760541	2021-04-23	United States
ORF1ab_3676_S	ORF1ab	3676	SRR15161656	11291	G	A	0,998307	2021-04-23	United States
ORF1ab_3677_L	ORF1ab	3677	SRR15161656	11296	T	G	0,992308	2021-04-23	United States
ORF1ab_3847_I	ORF1ab	3847	SRR15161656	11804	G	A	0,99979	2021-04-23	United States
ORF1ab_314_L	ORF1ab	314	SRR15161656	14408	C	T	0,999719	2021-04-23	United States
S_80_G	S	80	SRR15161656	21801	A	G	0,999864	2021-04-23	United States
S_143_NA	S	143	SRR15161656	21990	T	-TTA	0,802336	2021-04-23	United States
S_157_S	S	157	SRR15161656	22032	T	C	0,996013	2021-04-23	United States
S_452_R	S	452	SRR15161656	22917	T	G	0,999477	2021-04-23	United States
S_614_G	S	614	SRR15161656	23403	A	G	0,999799	2021-04-23	United States
S_859_N	S	859	SRR15161656	24138	C	A	0,999273	2021-04-23	United States
S_950_H	S	950	SRR15161656	24410	G	C	0,9908	2021-04-23	United States
ORF3a_42_L	ORF3a	42	SRR15161656	25517	C	T	0,997276	2021-04-23	United States
ORF3a_57_H	ORF3a	57	SRR15161656	25563	G	T	0,999821	2021-04-23	United States
ORF3a_104_L	ORF3a	104	SRR15161656	25703	C	T	0,992794	2021-04-23	United States
ORF7a_73_Y	ORF7a	73	SRR15161656	27610	C	T	0,832685	2021-04-23	United States
ORF8_11_I	ORF8	11	SRR15161656	27925	C	T	0,999727	2021-04-23	United States
ORF8_51_S	ORF8	51	SRR15161656	28044	G	T	0,999528	2021-04-23	United States
ORF8_118_V	ORF8	118	SRR15161656	28245	T	G	0,999864	2021-04-23	United States
ORF8_119_NA	ORF8	119	SRR15161656	28250	T	+CTG	0,537822	2021-04-23	United States
ORF8_120_NA	ORF8	120	SRR15161656	28253	C	-A	0,996441	2021-04-23	United States
N_205_I	N	205	SRR15161656	28887	C	T	0,999741	2021-04-23	United States
N_234_I	N	234	SRR15161656	28975	G	A	0,999605	2021-04-23	United States
ORF1ab_1001_I	ORF1ab	1001	SRR15161657	3267	C	T	0,999799	2021-04-25	United States
ORF1ab_1708_D	ORF1ab	1708	SRR15161657	5388	C	A	0,979869	2021-04-25	United States
ORF1ab_2110_H	ORF1ab	2110	SRR15161657	6594	C	A	0,0629848	2021-04-25	United States
ORF1ab_2230_T	ORF1ab	2230	SRR15161657	6954	T	C	1	2021-04-25	United States
ORF1ab_2336_S	ORF1ab	2336	SRR15161657	7273	G	T	0,0657895	2021-04-25	United States
ORF1ab_2535_L	ORF1ab	2535	SRR15161657	7869	C	T	0,0687484	2021-04-25	United States
ORF1ab_3164_H	ORF1ab	3164	SRR15161657	9756	G	A	0,951317	2021-04-25	United States
ORF1ab_3674_NA	ORF1ab	3674	SRR15161657	11287	G	-TCTGGTTTT	0,660865	2021-04-25	United States
ORF1ab_3676_S	ORF1ab	3676	SRR15161657	11291	G	A	0,972308	2021-04-25	United States
ORF1ab_3677_L	ORF1ab	3677	SRR15161657	11296	T	G	0,85738	2021-04-25	United States
ORF1ab_3677_L	ORF1ab	3677	SRR15161657	11296	T	A	0,140962	2021-04-25	United States
ORF1ab_3966_R	ORF1ab	3966	SRR15161657	12162	A	G	0,989902	2021-04-25	United States
ORF1ab_314_L	ORF1ab	314	SRR15161657	14408	C	T	0,999534	2021-04-25	United States
ORF1ab_1383_R	ORF1ab	1383	SRR15161657	17615	A	G	0,968572	2021-04-25	United States
ORF1ab_1698_P	ORF1ab	1698	SRR15161657	18560	T	C	0,0660462	2021-04-25	United States
ORF1ab_2557_R	ORF1ab	2557	SRR15161657	21137	A	G	0,998942	2021-04-25	United States
S_30_H	S	30	SRR15161657	21650	A	C	0,0883534	2021-04-25	United States
S_68_NA	S	68	SRR15161657	21764	A	-TACATG	0,894056	2021-04-25	United States
S_143_NA	S	143	SRR15161657	21990	T	-TTA	0,793679	2021-04-25	United States
S_501_Y	S	501	SRR15161657	23063	A	T	0,999618	2021-04-25	United States
S_570_D	S	570	SRR15161657	23271	C	A	0,952945	2021-04-25	United States
S_614_G	S	614	SRR15161657	23403	A	G	0,999653	2021-04-25	United States
S_681_H	S	681	SRR15161657	23604	C	A	0,999854	2021-04-25	United States
S_716_I	S	716	SRR15161657	23709	C	T	0,999859	2021-04-25	United States
S_982_A	S	982	SRR15161657	24506	T	G	0,920374	2021-04-25	United States
S_1118_H	S	1118	SRR15161657	24914	G	C	0,999763	2021-04-25	United States
S_1191_N	S	1191	SRR15161657	25135	G	T	0,9685	2021-04-25	United States
ORF3a_104_L	ORF3a	104	SRR15161657	25703	C	T	0,0749476	2021-04-25	United States
ORF8_27_*	ORF8	27	SRR15161657	27972	C	T	0,950815	2021-04-25	United States
ORF8_52_I	ORF8	52	SRR15161657	28048	G	T	0,956107	2021-04-25	United States
ORF8_73_C	ORF8	73	SRR15161657	28111	A	G	0,89555	2021-04-25	United States
N_3_H	N	3	SRR15161657	28280	G	C	0,723302	2021-04-25	United States
N_3_V	N	3	SRR15161657	28281	A	T	0,7225	2021-04-25	United States
N_3_E	N	3	SRR15161657	28282	T	A	0,723287	2021-04-25	United States
N_203_K	N	203	SRR15161657	28881	G	A	0,940909	2021-04-25	United States
N_204_R	N	204	SRR15161657	28883	G	C	0,941176	2021-04-25	United States
N_234_I	N	234	SRR15161657	28975	G	A	0,0595238	2021-04-25	United States
N_235_F	N	235	SRR15161657	28977	C	T	0,938838	2021-04-25	United States
ORF10_37_F	ORF10	37	SRR15161657	29666	C	T	1	2021-04-25	United States
ORF1ab_1001_I	ORF1ab	1001	SRR15161658	3267	C	T	0,999821	2021-04-22	United States
ORF1ab_1708_D	ORF1ab	1708	SRR15161658	5388	C	A	0,999698	2021-04-22	United States
ORF1ab_1983_V	ORF1ab	1983	SRR15161658	6213	C	T	0,9998	2021-04-22	United States
ORF1ab_2230_T	ORF1ab	2230	SRR15161658	6954	T	C	0,999631	2021-04-22	United States
ORF1ab_2345_V	ORF1ab	2345	SRR15161658	7299	C	T	0,999592	2021-04-22	United States
ORF1ab_3674_NA	ORF1ab	3674	SRR15161658	11287	G	-TCTGGTTTT	0,777781	2021-04-22	United States
ORF1ab_3676_S	ORF1ab	3676	SRR15161658	11291	G	A	0,988701	2021-04-22	United States
ORF1ab_3677_L	ORF1ab	3677	SRR15161658	11296	T	G	1	2021-04-22	United States
ORF1ab_3829_F	ORF1ab	3829	SRR15161658	11750	C	T	0,998455	2021-04-22	United States
ORF1ab_314_L	ORF1ab	314	SRR15161658	14408	C	T	0,999728	2021-04-22	United States
S_68_NA	S	68	SRR15161658	21764	A	-TACATG	0,883125	2021-04-22	United States
S_143_NA	S	143	SRR15161658	21990	T	-TTA	0,796343	2021-04-22	United States
S_501_Y	S	501	SRR15161658	23063	A	T	1	2021-04-22	United States
S_570_D	S	570	SRR15161658	23271	C	A	0,999689	2021-04-22	United States
S_614_G	S	614	SRR15161658	23403	A	G	0,99982	2021-04-22	United States
S_681_H	S	681	SRR15161658	23604	C	A	0,9998	2021-04-22	United States
S_716_I	S	716	SRR15161658	23709	C	T	0,999806	2021-04-22	United States
S_982_A	S	982	SRR15161658	24506	T	G	0,999691	2021-04-22	United States
S_1118_H	S	1118	SRR15161658	24914	G	C	0,999417	2021-04-22	United States
ORF3a_33_S	ORF3a	33	SRR15161658	25489	G	T	0,99893	2021-04-22	United States
ORF8_27_*	ORF8	27	SRR15161658	27972	C	T	0,999662	2021-04-22	United States
ORF8_52_I	ORF8	52	SRR15161658	28048	G	T	0,999714	2021-04-22	United States
ORF8_68_*	ORF8	68	SRR15161658	28095	A	T	0,997315	2021-04-22	United States
ORF8_73_C	ORF8	73	SRR15161658	28111	A	G	0,999861	2021-04-22	United States
N_3_H	N	3	SRR15161658	28280	G	C	0,999795	2021-04-22	United States
N_3_V	N	3	SRR15161658	28281	A	T	0,999726	2021-04-22	United States
N_3_E	N	3	SRR15161658	28282	T	A	0,999523	2021-04-22	United States
N_203_K	N	203	SRR15161658	28881	G	A	0,99963	2021-04-22	United States
N_204_R	N	204	SRR15161658	28883	G	C	1	2021-04-22	United States
N_235_F	N	235	SRR15161658	28977	C	T	0,999025	2021-04-22	United States
ORF1ab_646_R	ORF1ab	646	SRR15161659	2201	T	A	0,999562	2021-04-24	United States
ORF1ab_1001_I	ORF1ab	1001	SRR15161659	3267	C	T	0,999757	2021-04-24	United States
ORF1ab_1223_A	ORF1ab	1223	SRR15161659	3933	A	C	0,999334	2021-04-24	United States
ORF1ab_1391_I	ORF1ab	1391	SRR15161659	4436	G	A	0,99941	2021-04-24	United States
ORF1ab_1708_D	ORF1ab	1708	SRR15161659	5388	C	A	0,999873	2021-04-24	United States
ORF1ab_2230_T	ORF1ab	2230	SRR15161659	6954	T	C	0,99961	2021-04-24	United States
ORF1ab_3674_NA	ORF1ab	3674	SRR15161659	11287	G	-TCTGGTTTT	0,731265	2021-04-24	United States
ORF1ab_3676_S	ORF1ab	3676	SRR15161659	11291	G	A	0,99235	2021-04-24	United States
ORF1ab_3677_L	ORF1ab	3677	SRR15161659	11296	T	G	1	2021-04-24	United States
ORF1ab_3829_F	ORF1ab	3829	SRR15161659	11750	C	T	0,999162	2021-04-24	United States
ORF1ab_314_L	ORF1ab	314	SRR15161659	14408	C	T	0,999865	2021-04-24	United States
S_68_NA	S	68	SRR15161659	21764	A	-TACATG	0,895945	2021-04-24	United States
S_143_NA	S	143	SRR15161659	21990	T	-TTA	0,80296	2021-04-24	United States
S_501_Y	S	501	SRR15161659	23063	A	T	0,999711	2021-04-24	United States
S_570_D	S	570	SRR15161659	23271	C	A	0,998642	2021-04-24	United States
S_614_G	S	614	SRR15161659	23403	A	G	0,999927	2021-04-24	United States
S_681_H	S	681	SRR15161659	23604	C	A	0,999874	2021-04-24	United States
S_716_I	S	716	SRR15161659	23709	C	T	0,999702	2021-04-24	United States
S_982_A	S	982	SRR15161659	24506	T	G	0,999859	2021-04-24	United States
S_1118_H	S	1118	SRR15161659	24914	G	C	0,999785	2021-04-24	United States
ORF8_27_*	ORF8	27	SRR15161659	27972	C	T	0,999867	2021-04-24	United States
ORF8_52_I	ORF8	52	SRR15161659	28048	G	T	0,999763	2021-04-24	United States
ORF8_73_C	ORF8	73	SRR15161659	28111	A	G	0,999673	2021-04-24	United States
N_3_H	N	3	SRR15161659	28280	G	C	0,99984	2021-04-24	United States
N_3_V	N	3	SRR15161659	28281	A	T	0,999786	2021-04-24	United States
N_3_E	N	3	SRR15161659	28282	T	A	0,99984	2021-04-24	United States
N_203_K	N	203	SRR15161659	28881	G	A	0,99972	2021-04-24	United States
N_204_R	N	204	SRR15161659	28883	G	C	1	2021-04-24	United States
N_235_F	N	235	SRR15161659	28977	C	T	0,999226	2021-04-24	United States
ORF1ab_80_S	ORF1ab	80	SRR15161660	503	C	T	0,999955	2021-04-21	United States
ORF1ab_265_I	ORF1ab	265	SRR15161660	1059	C	T	0,999614	2021-04-21	United States
ORF1ab_1158_L	ORF1ab	1158	SRR15161660	3738	C	T	0,999456	2021-04-21	United States
ORF1ab_3158_T	ORF1ab	3158	SRR15161660	9738	G	C	0,999712	2021-04-21	United States
ORF1ab_314_L	ORF1ab	314	SRR15161660	14408	C	T	0,999441	2021-04-21	United States
ORF1ab_976_L	ORF1ab	976	SRR15161660	16394	C	T	0,999818	2021-04-21	United States
ORF1ab_1183_Y	ORF1ab	1183	SRR15161660	17014	G	T	0,99711	2021-04-21	United States
S_13_I	S	13	SRR15161660	21600	G	T	1	2021-04-21	United States
S_152_C	S	152	SRR15161660	22018	G	T	0,99971	2021-04-21	United States
S_258_L	S	258	SRR15161660	22335	G	T	0,992218	2021-04-21	United States
S_452_R	S	452	SRR15161660	22917	T	G	0,999435	2021-04-21	United States
S_503_I	S	503	SRR15161660	23069	G	A	0,999896	2021-04-21	United States
S_614_G	S	614	SRR15161660	23403	A	G	0,999809	2021-04-21	United States
ORF3a_57_H	ORF3a	57	SRR15161660	25563	G	T	0,999685	2021-04-21	United States
ORF7b_43_T	ORF7b	43	SRR15161660	27882	G	A	0,998048	2021-04-21	United States
ORF8_65_V	ORF8	65	SRR15161660	28087	C	T	0,991769	2021-04-21	United States
N_205_I	N	205	SRR15161660	28887	C	T	0,998959	2021-04-21	United States
ORF1ab_599_V	ORF1ab	599	SRR15161661	2061	C	T	0,998462	2021-04-25	United States
ORF1ab_1001_I	ORF1ab	1001	SRR15161661	3267	C	T	0,99967	2021-04-25	United States
ORF1ab_1708_D	ORF1ab	1708	SRR15161661	5388	C	A	0,999891	2021-04-25	United States
ORF1ab_2230_T	ORF1ab	2230	SRR15161661	6954	T	C	0,999713	2021-04-25	United States
ORF1ab_3674_NA	ORF1ab	3674	SRR15161661	11287	G	-TCTGGTTTT	0,750051	2021-04-25	United States
ORF1ab_3676_S	ORF1ab	3676	SRR15161661	11291	G	A	0,985348	2021-04-25	United States
ORF1ab_3677_L	ORF1ab	3677	SRR15161661	11296	T	G	1	2021-04-25	United States
ORF1ab_3966_R	ORF1ab	3966	SRR15161661	12162	A	G	0,999728	2021-04-25	United States
ORF1ab_314_L	ORF1ab	314	SRR15161661	14408	C	T	0,999796	2021-04-25	United States
ORF1ab_1383_R	ORF1ab	1383	SRR15161661	17615	A	G	0,999634	2021-04-25	United States
ORF1ab_2270_Y	ORF1ab	2270	SRR15161661	20275	G	T	0,999403	2021-04-25	United States
S_68_NA	S	68	SRR15161661	21764	A	-TACATG	0,892765	2021-04-25	United States
S_143_NA	S	143	SRR15161661	21990	T	-TTA	0,788241	2021-04-25	United States
S_501_Y	S	501	SRR15161661	23063	A	T	1	2021-04-25	United States
S_570_D	S	570	SRR15161661	23271	C	A	0,999597	2021-04-25	United States
S_614_G	S	614	SRR15161661	23403	A	G	0,999705	2021-04-25	United States
S_681_H	S	681	SRR15161661	23604	C	A	0,999875	2021-04-25	United States
S_716_I	S	716	SRR15161661	23709	C	T	0,999757	2021-04-25	United States
S_982_A	S	982	SRR15161661	24506	T	G	0,999788	2021-04-25	United States
S_1118_H	S	1118	SRR15161661	24914	G	C	0,999864	2021-04-25	United States
ORF7b_34_M	ORF7b	34	SRR15161661	27855	C	A	0,999878	2021-04-25	United States
ORF8_27_*	ORF8	27	SRR15161661	27972	C	T	0,999477	2021-04-25	United States
ORF8_52_I	ORF8	52	SRR15161661	28048	G	T	1	2021-04-25	United States
ORF8_73_C	ORF8	73	SRR15161661	28111	A	G	0,999307	2021-04-25	United States
N_3_H	N	3	SRR15161661	28280	G	C	0,999904	2021-04-25	United States
N_3_V	N	3	SRR15161661	28281	A	T	0,999904	2021-04-25	United States
N_3_E	N	3	SRR15161661	28282	T	A	0,999424	2021-04-25	United States
N_203_K	N	203	SRR15161661	28881	G	A	0,99957	2021-04-25	United States
N_204_R	N	204	SRR15161661	28883	G	C	1	2021-04-25	United States
N_235_F	N	235	SRR15161661	28977	C	T	0,998463	2021-04-25	United States
ORF1ab_1001_I	ORF1ab	1001	SRR15161662	3267	C	T	0,999761	2021-04-24	United States
ORF1ab_1708_D	ORF1ab	1708	SRR15161662	5388	C	A	0,999883	2021-04-24	United States
ORF1ab_2230_T	ORF1ab	2230	SRR15161662	6954	T	C	1	2021-04-24	United States
ORF1ab_3674_NA	ORF1ab	3674	SRR15161662	11287	G	-TCTGGTTTT	0,737051	2021-04-24	United States
ORF1ab_3676_S	ORF1ab	3676	SRR15161662	11291	G	A	0,994407	2021-04-24	United States
ORF1ab_3677_L	ORF1ab	3677	SRR15161662	11296	T	G	0,999268	2021-04-24	United States
ORF1ab_314_L	ORF1ab	314	SRR15161662	14408	C	T	0,999719	2021-04-24	United States
S_68_NA	S	68	SRR15161662	21764	A	-TACATG	0,894545	2021-04-24	United States
S_143_NA	S	143	SRR15161662	21990	T	-TTA	0,803007	2021-04-24	United States
S_501_Y	S	501	SRR15161662	23063	A	T	0,999688	2021-04-24	United States
S_570_D	S	570	SRR15161662	23271	C	A	0,999661	2021-04-24	United States
S_614_G	S	614	SRR15161662	23403	A	G	0,999966	2021-04-24	United States
S_681_H	S	681	SRR15161662	23604	C	A	0,999846	2021-04-24	United States
S_716_I	S	716	SRR15161662	23709	C	T	0,999581	2021-04-24	United States
S_982_A	S	982	SRR15161662	24506	T	G	0,999853	2021-04-24	United States
S_1118_H	S	1118	SRR15161662	24914	G	C	0,999836	2021-04-24	United States
ORF3a_100_C	ORF3a	100	SRR15161662	25690	G	T	0,999828	2021-04-24	United States
ORF8_27_*	ORF8	27	SRR15161662	27972	C	T	0,999776	2021-04-24	United States
ORF8_52_I	ORF8	52	SRR15161662	28048	G	T	1	2021-04-24	United States
ORF8_73_C	ORF8	73	SRR15161662	28111	A	G	0,999749	2021-04-24	United States
N_3_H	N	3	SRR15161662	28280	G	C	0,999945	2021-04-24	United States
N_3_V	N	3	SRR15161662	28281	A	T	0,999945	2021-04-24	United States
N_3_E	N	3	SRR15161662	28282	T	A	0,999945	2021-04-24	United States
N_203_K	N	203	SRR15161662	28881	G	A	1	2021-04-24	United States
N_204_R	N	204	SRR15161662	28883	G	C	1	2021-04-24	United States
N_218_S	N	218	SRR15161662	28925	G	T	0,999221	2021-04-24	United States
N_235_F	N	235	SRR15161662	28977	C	T	0,998902	2021-04-24	United States
ORF10_24_L	ORF10	24	SRR15161662	29628	G	T	0,998515	2021-04-24	United States
ORF1ab_1001_I	ORF1ab	1001	SRR15161663	3267	C	T	0,999703	2021-04-24	United States
ORF1ab_1708_D	ORF1ab	1708	SRR15161663	5388	C	A	0,999737	2021-04-24	United States
ORF1ab_2230_T	ORF1ab	2230	SRR15161663	6954	T	C	0,999772	2021-04-24	United States
ORF1ab_2259_I	ORF1ab	2259	SRR15161663	7042	G	T	0,999478	2021-04-24	United States
ORF1ab_2884_L	ORF1ab	2884	SRR15161663	8915	T	C	0,999887	2021-04-24	United States
ORF1ab_3674_NA	ORF1ab	3674	SRR15161663	11287	G	-TCTGGTTTT	0,76676	2021-04-24	United States
ORF1ab_3676_S	ORF1ab	3676	SRR15161663	11291	G	A	0,990099	2021-04-24	United States
ORF1ab_3677_L	ORF1ab	3677	SRR15161663	11296	T	G	0,999388	2021-04-24	United States
ORF1ab_218_L	ORF1ab	218	SRR15161663	14120	C	T	0,999453	2021-04-24	United States
ORF1ab_314_L	ORF1ab	314	SRR15161663	14408	C	T	0,999729	2021-04-24	United States
ORF1ab_1896_I	ORF1ab	1896	SRR15161663	19154	C	T	0,9997	2021-04-24	United States
S_68_NA	S	68	SRR15161663	21764	A	-TACATG	0,898758	2021-04-24	United States
S_143_NA	S	143	SRR15161663	21990	T	-TTA	0,798624	2021-04-24	United States
S_249_V	S	249	SRR15161663	22307	T	G	1	2021-04-24	United States
S_501_Y	S	501	SRR15161663	23063	A	T	1	2021-04-24	United States
S_570_D	S	570	SRR15161663	23271	C	A	0,99952	2021-04-24	United States
S_614_G	S	614	SRR15161663	23403	A	G	0,999816	2021-04-24	United States
S_681_H	S	681	SRR15161663	23604	C	A	0,999908	2021-04-24	United States
S_716_I	S	716	SRR15161663	23709	C	T	0,999598	2021-04-24	United States
S_982_A	S	982	SRR15161663	24506	T	G	0,999702	2021-04-24	United States
S_1118_H	S	1118	SRR15161663	24914	G	C	0,999631	2021-04-24	United States
ORF3a_104_L	ORF3a	104	SRR15161663	25703	C	T	0,993641	2021-04-24	United States
ORF8_27_*	ORF8	27	SRR15161663	27972	C	T	0,999497	2021-04-24	United States
ORF8_52_I	ORF8	52	SRR15161663	28048	G	T	0,999446	2021-04-24	United States
ORF8_61_F	ORF8	61	SRR15161663	28075	G	T	0,999736	2021-04-24	United States
ORF8_68_*	ORF8	68	SRR15161663	28095	A	T	0,993588	2021-04-24	United States
ORF8_73_C	ORF8	73	SRR15161663	28111	A	G	0,999851	2021-04-24	United States
N_3_H	N	3	SRR15161663	28280	G	C	0,999883	2021-04-24	United States
N_3_V	N	3	SRR15161663	28281	A	T	0,999708	2021-04-24	United States
N_3_E	N	3	SRR15161663	28282	T	A	0,999825	2021-04-24	United States
N_203_K	N	203	SRR15161663	28881	G	A	1	2021-04-24	United States
N_204_R	N	204	SRR15161663	28883	G	C	0,999852	2021-04-24	United States
N_235_F	N	235	SRR15161663	28977	C	T	0,999115	2021-04-24	United States
ORF1ab_599_V	ORF1ab	599	SRR15161664	2061	C	T	1	2021-04-20	United States
ORF1ab_1001_I	ORF1ab	1001	SRR15161664	3267	C	T	1	2021-04-20	United States
ORF1ab_1081_K	ORF1ab	1081	SRR15161664	3508	T	G	0,0621469	2021-04-20	United States
ORF1ab_1708_D	ORF1ab	1708	SRR15161664	5388	C	A	0,998425	2021-04-20	United States
ORF1ab_2230_T	ORF1ab	2230	SRR15161664	6954	T	C	1	2021-04-20	United States
ORF1ab_2434_L	ORF1ab	2434	SRR15161664	7565	T	C	0,0681379	2021-04-20	United States
ORF1ab_3623_NA	ORF1ab	3623	SRR15161664	11133	C	-T	0,0710691	2021-04-20	United States
ORF1ab_3674_NA	ORF1ab	3674	SRR15161664	11287	G	-TCTGGTTTT	0,726931	2021-04-20	United States
ORF1ab_3676_S	ORF1ab	3676	SRR15161664	11291	G	A	0,992366	2021-04-20	United States
ORF1ab_3677_L	ORF1ab	3677	SRR15161664	11296	T	G	1	2021-04-20	United States
ORF1ab_3966_R	ORF1ab	3966	SRR15161664	12162	A	G	0,999573	2021-04-20	United States
ORF1ab_314_L	ORF1ab	314	SRR15161664	14408	C	T	0,999375	2021-04-20	United States
ORF1ab_1383_R	ORF1ab	1383	SRR15161664	17615	A	G	0,99981	2021-04-20	United States
ORF1ab_2270_Y	ORF1ab	2270	SRR15161664	20275	G	T	1	2021-04-20	United States
S_68_NA	S	68	SRR15161664	21764	A	-TACATG	0,904929	2021-04-20	United States
S_143_NA	S	143	SRR15161664	21990	T	-TTA	0,777078	2021-04-20	United States
S_570_D	S	570	SRR15161664	23271	C	A	0,99971	2021-04-20	United States
S_614_G	S	614	SRR15161664	23403	A	G	0,999629	2021-04-20	United States
S_681_H	S	681	SRR15161664	23604	C	A	1	2021-04-20	United States
S_716_I	S	716	SRR15161664	23709	C	T	0,999183	2021-04-20	United States
S_982_A	S	982	SRR15161664	24506	T	G	1	2021-04-20	United States
S_1118_H	S	1118	SRR15161664	24914	G	C	0,999588	2021-04-20	United States
ORF3a_38_L	ORF3a	38	SRR15161664	25505	A	T	0,999722	2021-04-20	United States
ORF6_20_S	ORF6	20	SRR15161664	27261	G	T	1	2021-04-20	United States
ORF8_27_*	ORF8	27	SRR15161664	27972	C	T	0,999525	2021-04-20	United States
ORF8_52_I	ORF8	52	SRR15161664	28048	G	T	1	2021-04-20	United States
ORF8_73_C	ORF8	73	SRR15161664	28111	A	G	0,999926	2021-04-20	United States
N_3_H	N	3	SRR15161664	28280	G	C	0,999926	2021-04-20	United States
N_3_V	N	3	SRR15161664	28281	A	T	0,999926	2021-04-20	United States
N_3_E	N	3	SRR15161664	28282	T	A	0,999632	2021-04-20	United States
N_203_K	N	203	SRR15161664	28881	G	A	1	2021-04-20	United States
N_204_R	N	204	SRR15161664	28883	G	C	1	2021-04-20	United States
N_235_F	N	235	SRR15161664	28977	C	T	1	2021-04-20	United States
ORF1ab_154_H	ORF1ab	154	SRR15161665	725	T	C	0,0896541	2021-04-24	United States
ORF1ab_211_T	ORF1ab	211	SRR15161665	896	G	A	0,999486	2021-04-24	United States
ORF1ab_1001_I	ORF1ab	1001	SRR15161665	3267	C	T	1	2021-04-24	United States
ORF1ab_1708_D	ORF1ab	1708	SRR15161665	5388	C	A	0,999534	2021-04-24	United States
ORF1ab_2230_T	ORF1ab	2230	SRR15161665	6954	T	C	1	2021-04-24	United States
ORF1ab_2396_N	ORF1ab	2396	SRR15161665	7452	G	A	0,140208	2021-04-24	United States
ORF1ab_3674_NA	ORF1ab	3674	SRR15161665	11287	G	-TCTGGTTTT	0,745369	2021-04-24	United States
ORF1ab_3676_S	ORF1ab	3676	SRR15161665	11291	G	A	0,985037	2021-04-24	United States
ORF1ab_3677_L	ORF1ab	3677	SRR15161665	11296	T	G	1	2021-04-24	United States
ORF1ab_314_L	ORF1ab	314	SRR15161665	14408	C	T	0,999714	2021-04-24	United States
ORF1ab_1001_S	ORF1ab	1001	SRR15161665	16468	C	T	1	2021-04-24	United States
ORF1ab_1383_R	ORF1ab	1383	SRR15161665	17615	A	G	1	2021-04-24	United States
ORF1ab_1808_D	ORF1ab	1808	SRR15161665	18891	G	T	0,999882	2021-04-24	United States
ORF1ab_2172_NA	ORF1ab	2172	SRR15161665	19983	C	+T	0,0933333	2021-04-24	United States
ORF1ab_2288_H	ORF1ab	2288	SRR15161665	20329	T	C	0,0851064	2021-04-24	United States
S_68_NA	S	68	SRR15161665	21764	A	-TACATG	0,895145	2021-04-24	United States
S_143_NA	S	143	SRR15161665	21990	T	-TTA	0,798331	2021-04-24	United States
S_501_Y	S	501	SRR15161665	23063	A	T	1	2021-04-24	United States
S_570_D	S	570	SRR15161665	23271	C	A	0,999811	2021-04-24	United States
S_614_G	S	614	SRR15161665	23403	A	G	1	2021-04-24	United States
S_647_P	S	647	SRR15161665	23501	G	C	0,999832	2021-04-24	United States
S_681_H	S	681	SRR15161665	23604	C	A	1	2021-04-24	United States
S_716_I	S	716	SRR15161665	23709	C	T	1	2021-04-24	United States
S_958_NA	S	958	SRR15161665	24435	C	+T	0,0790864	2021-04-24	United States
S_982_A	S	982	SRR15161665	24506	T	G	1	2021-04-24	United States
S_1118_H	S	1118	SRR15161665	24914	G	C	0,999781	2021-04-24	United States
M_15_E	M	15	SRR15161665	26565	A	G	0,0574249	2021-04-24	United States
ORF8_27_*	ORF8	27	SRR15161665	27972	C	T	0,999543	2021-04-24	United States
ORF8_52_I	ORF8	52	SRR15161665	28048	G	T	0,999734	2021-04-24	United States
ORF8_73_C	ORF8	73	SRR15161665	28111	A	G	0,999508	2021-04-24	United States
N_3_H	N	3	SRR15161665	28280	G	C	0,999882	2021-04-24	United States
N_3_V	N	3	SRR15161665	28281	A	T	0,999941	2021-04-24	United States
N_3_E	N	3	SRR15161665	28282	T	A	0,996012	2021-04-24	United States
N_203_K	N	203	SRR15161665	28881	G	A	1	2021-04-24	United States
N_204_R	N	204	SRR15161665	28883	G	C	1	2021-04-24	United States
N_235_F	N	235	SRR15161665	28977	C	T	1	2021-04-24	United States
N_243_C	N	243	SRR15161665	29000	G	T	0,811659	2021-04-24	United States
ORF1ab_1001_I	ORF1ab	1001	SRR15161666	3267	C	T	0,999878	2021-04-21	United States
ORF1ab_1708_D	ORF1ab	1708	SRR15161666	5388	C	A	0,999692	2021-04-21	United States
ORF1ab_2230_T	ORF1ab	2230	SRR15161666	6954	T	C	1	2021-04-21	United States
ORF1ab_3603_NA	ORF1ab	3603	SRR15161666	11074	C	-T	0,169287	2021-04-21	United States
ORF1ab_3674_NA	ORF1ab	3674	SRR15161666	11287	G	-TCTGGTTTT	0,701548	2021-04-21	United States
ORF1ab_3676_S	ORF1ab	3676	SRR15161666	11291	G	A	0,991525	2021-04-21	United States
ORF1ab_3677_L	ORF1ab	3677	SRR15161666	11296	T	G	0,998656	2021-04-21	United States
ORF1ab_3966_R	ORF1ab	3966	SRR15161666	12162	A	G	0,999776	2021-04-21	United States
ORF1ab_314_L	ORF1ab	314	SRR15161666	14408	C	T	0,999578	2021-04-21	United States
ORF1ab_1383_R	ORF1ab	1383	SRR15161666	17615	A	G	0,999877	2021-04-21	United States
ORF1ab_1443_V	ORF1ab	1443	SRR15161666	17795	C	T	0,999789	2021-04-21	United States
ORF1ab_2391_NA	ORF1ab	2391	SRR15161666	20640	A	-T	0,0512865	2021-04-21	United States
ORF1ab_2557_R	ORF1ab	2557	SRR15161666	21137	A	G	0,999709	2021-04-21	United States
S_68_NA	S	68	SRR15161666	21764	A	-TACATG	0,898956	2021-04-21	United States
S_143_NA	S	143	SRR15161666	21990	T	-TTA	0,796947	2021-04-21	United States
S_501_Y	S	501	SRR15161666	23063	A	T	1	2021-04-21	United States
S_514_F	S	514	SRR15161666	23103	C	T	0,088528	2021-04-21	United States
S_570_D	S	570	SRR15161666	23271	C	A	0,99962	2021-04-21	United States
S_614_G	S	614	SRR15161666	23403	A	G	0,999883	2021-04-21	United States
S_681_H	S	681	SRR15161666	23604	C	A	0,999887	2021-04-21	United States
S_716_I	S	716	SRR15161666	23709	C	T	0,999716	2021-04-21	United States
S_982_A	S	982	SRR15161666	24506	T	G	0,999537	2021-04-21	United States
S_1118_H	S	1118	SRR15161666	24914	G	C	0,999734	2021-04-21	United States
S_1191_N	S	1191	SRR15161666	25135	G	T	0,999885	2021-04-21	United States
M_178_NA	M	178	SRR15161666	27055	A	-TT	0,0527797	2021-04-21	United States
ORF8_27_*	ORF8	27	SRR15161666	27972	C	T	0,999852	2021-04-21	United States
ORF8_52_I	ORF8	52	SRR15161666	28048	G	T	0,999912	2021-04-21	United States
ORF8_73_C	ORF8	73	SRR15161666	28111	A	G	0,999912	2021-04-21	United States
N_3_H	N	3	SRR15161666	28280	G	C	0,999901	2021-04-21	United States
N_3_V	N	3	SRR15161666	28281	A	T	0,999901	2021-04-21	United States
N_3_E	N	3	SRR15161666	28282	T	A	0,999835	2021-04-21	United States
N_24_N	N	24	SRR15161666	28344	C	A	0,999618	2021-04-21	United States
N_203_K	N	203	SRR15161666	28881	G	A	1	2021-04-21	United States
N_204_R	N	204	SRR15161666	28883	G	C	1	2021-04-21	United States
N_235_F	N	235	SRR15161666	28977	C	T	0,998209	2021-04-21	United States
ORF1ab_265_I	ORF1ab	265	SRR15161667	1059	C	T	0,99905	2021-04-20	United States
ORF1ab_1442_H	ORF1ab	1442	SRR15161667	4589	A	C	1	2021-04-20	United States
ORF1ab_1946_S	ORF1ab	1946	SRR15161667	6101	G	A	0,999301	2021-04-20	United States
ORF1ab_2144_NA	ORF1ab	2144	SRR15161667	6696	C	+T	0,178393	2021-04-20	United States
ORF1ab_2146_F	ORF1ab	2146	SRR15161667	6701	C	T	1	2021-04-20	United States
ORF1ab_3201_P	ORF1ab	3201	SRR15161667	9867	T	C	0,999535	2021-04-20	United States
ORF1ab_3625_V	ORF1ab	3625	SRR15161667	11139	C	T	0,160111	2021-04-20	United States
ORF1ab_3674_NA	ORF1ab	3674	SRR15161667	11287	G	-TCTGGTTTT	0,736574	2021-04-20	United States
ORF1ab_3676_S	ORF1ab	3676	SRR15161667	11291	G	A	0,995902	2021-04-20	United States
ORF1ab_3677_L	ORF1ab	3677	SRR15161667	11296	T	G	0,99936	2021-04-20	United States
ORF1ab_4016_V	ORF1ab	4016	SRR15161667	12312	C	T	0,999799	2021-04-20	United States
ORF1ab_314_L	ORF1ab	314	SRR15161667	14408	C	T	0,999391	2021-04-20	United States
ORF1ab_1011_H	ORF1ab	1011	SRR15161667	16500	A	C	0,999804	2021-04-20	United States
ORF1ab_2557_R	ORF1ab	2557	SRR15161667	21137	A	G	0,999861	2021-04-20	United States
S_5_F	S	5	SRR15161667	21575	C	T	1	2021-04-20	United States
S_95_I	S	95	SRR15161667	21846	C	T	0,999897	2021-04-20	United States
S_221_L	S	221	SRR15161667	22224	C	T	0,999687	2021-04-20	United States
S_253_G	S	253	SRR15161667	22320	A	G	1	2021-04-20	United States
S_477_N	S	477	SRR15161667	22992	G	A	1	2021-04-20	United States
S_614_G	S	614	SRR15161667	23403	A	G	0,999633	2021-04-20	United States
S_957_R	S	957	SRR15161667	24432	A	G	0,999308	2021-04-20	United States
ORF3a_42_L	ORF3a	42	SRR15161667	25517	C	T	0,99835	2021-04-20	United States
ORF3a_57_H	ORF3a	57	SRR15161667	25563	G	T	0,9999	2021-04-20	United States
ORF7a_116_F	ORF7a	116	SRR15161667	27739	C	T	1	2021-04-20	United States
ORF8_11_I	ORF8	11	SRR15161667	27925	C	T	0,999551	2021-04-20	United States
N_13_L	N	13	SRR15161667	28311	C	T	0,999785	2021-04-20	United States
N_202_R	N	202	SRR15161667	28879	T	G	0,999217	2021-04-20	United States
ORF1ab_591_V	ORF1ab	591	SRR15161668	2037	C	T	0,999663	2021-04-21	United States
ORF1ab_1001_I	ORF1ab	1001	SRR15161668	3267	C	T	0,9998	2021-04-21	United States
ORF1ab_1708_D	ORF1ab	1708	SRR15161668	5388	C	A	0,999935	2021-04-21	United States
ORF1ab_2230_T	ORF1ab	2230	SRR15161668	6954	T	C	0,998979	2021-04-21	United States
ORF1ab_3674_NA	ORF1ab	3674	SRR15161668	11287	G	-TCTGGTTTT	0,754096	2021-04-21	United States
ORF1ab_3676_S	ORF1ab	3676	SRR15161668	11291	G	A	0,991507	2021-04-21	United States
ORF1ab_3677_L	ORF1ab	3677	SRR15161668	11296	T	G	0,999362	2021-04-21	United States
ORF1ab_314_L	ORF1ab	314	SRR15161668	14408	C	T	0,999748	2021-04-21	United States
S_68_NA	S	68	SRR15161668	21764	A	-TACATG	0,896675	2021-04-21	United States
S_143_NA	S	143	SRR15161668	21990	T	-TTA	0,799747	2021-04-21	United States
S_501_Y	S	501	SRR15161668	23063	A	T	0,999891	2021-04-21	United States
S_570_D	S	570	SRR15161668	23271	C	A	0,999857	2021-04-21	United States
S_614_G	S	614	SRR15161668	23403	A	G	0,999927	2021-04-21	United States
S_681_H	S	681	SRR15161668	23604	C	A	0,999692	2021-04-21	United States
S_716_I	S	716	SRR15161668	23709	C	T	0,999895	2021-04-21	United States
S_982_A	S	982	SRR15161668	24506	T	G	0,999761	2021-04-21	United States
S_1118_H	S	1118	SRR15161668	24914	G	C	0,999872	2021-04-21	United States
ORF3a_131_C	ORF3a	131	SRR15161668	25785	G	T	0,999928	2021-04-21	United States
ORF8_27_*	ORF8	27	SRR15161668	27972	C	T	0,999884	2021-04-21	United States
ORF8_52_I	ORF8	52	SRR15161668	28048	G	T	0,999931	2021-04-21	United States
ORF8_68_*	ORF8	68	SRR15161668	28095	A	T	0,996338	2021-04-21	United States
ORF8_73_C	ORF8	73	SRR15161668	28111	A	G	0,999873	2021-04-21	United States
N_3_H	N	3	SRR15161668	28280	G	C	0,999581	2021-04-21	United States
N_3_V	N	3	SRR15161668	28281	A	T	0,999686	2021-04-21	United States
N_3_E	N	3	SRR15161668	28282	T	A	0,999688	2021-04-21	United States
N_203_K	N	203	SRR15161668	28881	G	A	0,99966	2021-04-21	United States
N_204_R	N	204	SRR15161668	28883	G	C	1	2021-04-21	United States
N_235_F	N	235	SRR15161668	28977	C	T	0,999429	2021-04-21	United States
ORF1ab_1001_I	ORF1ab	1001	SRR15161669	3267	C	T	1	2021-04-27	United States
ORF1ab_1708_D	ORF1ab	1708	SRR15161669	5388	C	A	0,999621	2021-04-27	United States
ORF1ab_1905_F	ORF1ab	1905	SRR15161669	5979	C	T	1	2021-04-27	United States
ORF1ab_2230_T	ORF1ab	2230	SRR15161669	6954	T	C	0,999707	2021-04-27	United States
ORF1ab_3488_I	ORF1ab	3488	SRR15161669	10728	C	T	0,99931	2021-04-27	United States
ORF1ab_3674_NA	ORF1ab	3674	SRR15161669	11287	G	-TCTGGTTTT	0,757279	2021-04-27	United States
ORF1ab_3676_S	ORF1ab	3676	SRR15161669	11291	G	A	0,992991	2021-04-27	United States
ORF1ab_3677_L	ORF1ab	3677	SRR15161669	11296	T	G	1	2021-04-27	United States
ORF1ab_218_L	ORF1ab	218	SRR15161669	14120	C	T	0,999187	2021-04-27	United States
ORF1ab_314_L	ORF1ab	314	SRR15161669	14408	C	T	0,999638	2021-04-27	United States
S_68_NA	S	68	SRR15161669	21764	A	-TACATG	0,893827	2021-04-27	United States
S_143_NA	S	143	SRR15161669	21990	T	-TTA	0,793195	2021-04-27	United States
S_367_L	S	367	SRR15161669	22661	G	C	0,999698	2021-04-27	United States
S_501_Y	S	501	SRR15161669	23063	A	T	0,999545	2021-04-27	United States
S_570_D	S	570	SRR15161669	23271	C	A	0,999532	2021-04-27	United States
S_614_G	S	614	SRR15161669	23403	A	G	0,999766	2021-04-27	United States
S_681_H	S	681	SRR15161669	23604	C	A	0,999931	2021-04-27	United States
S_716_I	S	716	SRR15161669	23709	C	T	0,999369	2021-04-27	United States
S_982_A	S	982	SRR15161669	24506	T	G	0,999868	2021-04-27	United States
S_1118_H	S	1118	SRR15161669	24914	G	C	0,99953	2021-04-27	United States
ORF3a_100_D	ORF3a	100	SRR15161669	25691	G	A	0,999168	2021-04-27	United States
ORF8_27_*	ORF8	27	SRR15161669	27972	C	T	0,999637	2021-04-27	United States
ORF8_52_I	ORF8	52	SRR15161669	28048	G	T	0,999861	2021-04-27	United States
ORF8_68_*	ORF8	68	SRR15161669	28095	A	T	0,995676	2021-04-27	United States
ORF8_73_C	ORF8	73	SRR15161669	28111	A	G	0,999832	2021-04-27	United States
N_3_H	N	3	SRR15161669	28280	G	C	0,999876	2021-04-27	United States
N_3_V	N	3	SRR15161669	28281	A	T	1	2021-04-27	United States
N_3_E	N	3	SRR15161669	28282	T	A	0,999629	2021-04-27	United States
N_203_K	N	203	SRR15161669	28881	G	A	0,999042	2021-04-27	United States
N_204_R	N	204	SRR15161669	28883	G	C	0,999396	2021-04-27	United States
N_235_F	N	235	SRR15161669	28977	C	T	0,999248	2021-04-27	United States
ORF1ab_591_V	ORF1ab	591	SRR15161670	2037	C	T	1	2021-04-22	United States
ORF1ab_1001_I	ORF1ab	1001	SRR15161670	3267	C	T	1	2021-04-22	United States
ORF1ab_1708_D	ORF1ab	1708	SRR15161670	5388	C	A	0,999856	2021-04-22	United States
ORF1ab_2230_T	ORF1ab	2230	SRR15161670	6954	T	C	0,997126	2021-04-22	United States
ORF1ab_3674_NA	ORF1ab	3674	SRR15161670	11287	G	-TCTGGTTTT	0,744889	2021-04-22	United States
ORF1ab_3676_S	ORF1ab	3676	SRR15161670	11291	G	A	0,993912	2021-04-22	United States
ORF1ab_3677_L	ORF1ab	3677	SRR15161670	11296	T	G	1	2021-04-22	United States
ORF1ab_314_L	ORF1ab	314	SRR15161670	14408	C	T	0,999261	2021-04-22	United States
S_68_NA	S	68	SRR15161670	21764	A	-TACATG	0,897678	2021-04-22	United States
S_143_NA	S	143	SRR15161670	21990	T	-TTA	0,794667	2021-04-22	United States
S_501_Y	S	501	SRR15161670	23063	A	T	1	2021-04-22	United States
S_570_D	S	570	SRR15161670	23271	C	A	0,999514	2021-04-22	United States
S_614_G	S	614	SRR15161670	23403	A	G	0,999835	2021-04-22	United States
S_681_H	S	681	SRR15161670	23604	C	A	0,999838	2021-04-22	United States
S_716_I	S	716	SRR15161670	23709	C	T	0,999618	2021-04-22	United States
S_845_V	S	845	SRR15161670	24096	C	T	0,0598839	2021-04-22	United States
S_982_A	S	982	SRR15161670	24506	T	G	0,999869	2021-04-22	United States
S_1118_H	S	1118	SRR15161670	24914	G	C	0,999833	2021-04-22	United States
ORF3a_131_C	ORF3a	131	SRR15161670	25785	G	T	1	2021-04-22	United States
ORF7a_84_S	ORF7a	84	SRR15161670	27643	C	T	1	2021-04-22	United States
ORF8_27_*	ORF8	27	SRR15161670	27972	C	T	1	2021-04-22	United States
ORF8_52_I	ORF8	52	SRR15161670	28048	G	T	0,999713	2021-04-22	United States
ORF8_68_*	ORF8	68	SRR15161670	28095	A	T	0,995099	2021-04-22	United States
ORF8_73_C	ORF8	73	SRR15161670	28111	A	G	0,99977	2021-04-22	United States
N_3_H	N	3	SRR15161670	28280	G	C	0,999842	2021-04-22	United States
N_3_V	N	3	SRR15161670	28281	A	T	0,999525	2021-04-22	United States
N_3_E	N	3	SRR15161670	28282	T	A	0,999842	2021-04-22	United States
N_203_K	N	203	SRR15161670	28881	G	A	0,999598	2021-04-22	United States
N_204_R	N	204	SRR15161670	28883	G	C	1	2021-04-22	United States
N_235_F	N	235	SRR15161670	28977	C	T	0,999697	2021-04-22	United States
ORF1ab_417_Y	ORF1ab	417	SRR15161671	1514	C	T	0,0822086	2021-04-23	United States
ORF1ab_1001_I	ORF1ab	1001	SRR15161671	3267	C	T	1	2021-04-23	United States
ORF1ab_1708_D	ORF1ab	1708	SRR15161671	5388	C	A	0,999792	2021-04-23	United States
ORF1ab_2080_V	ORF1ab	2080	SRR15161671	6504	C	T	0,999954	2021-04-23	United States
ORF1ab_2230_T	ORF1ab	2230	SRR15161671	6954	T	C	0,99954	2021-04-23	United States
ORF1ab_3674_NA	ORF1ab	3674	SRR15161671	11287	G	-TCTGGTTTT	0,729535	2021-04-23	United States
ORF1ab_3676_S	ORF1ab	3676	SRR15161671	11291	G	A	0,997717	2021-04-23	United States
ORF1ab_3677_L	ORF1ab	3677	SRR15161671	11296	T	G	0,99854	2021-04-23	United States
ORF1ab_3748_I	ORF1ab	3748	SRR15161671	11507	G	A	0,999846	2021-04-23	United States
ORF1ab_314_L	ORF1ab	314	SRR15161671	14408	C	T	0,999289	2021-04-23	United States
S_68_NA	S	68	SRR15161671	21764	A	-TACATG	0,896764	2021-04-23	United States
S_143_NA	S	143	SRR15161671	21990	T	-TTA	0,79482	2021-04-23	United States
S_501_Y	S	501	SRR15161671	23063	A	T	1	2021-04-23	United States
S_547_I	S	547	SRR15161671	23202	C	T	0,997118	2021-04-23	United States
S_570_D	S	570	SRR15161671	23271	C	A	0,999803	2021-04-23	United States
S_614_G	S	614	SRR15161671	23403	A	G	0,999884	2021-04-23	United States
S_681_H	S	681	SRR15161671	23604	C	A	0,999912	2021-04-23	United States
S_716_I	S	716	SRR15161671	23709	C	T	0,999693	2021-04-23	United States
S_982_A	S	982	SRR15161671	24506	T	G	0,999659	2021-04-23	United States
S_1118_H	S	1118	SRR15161671	24914	G	C	0,999724	2021-04-23	United States
ORF8_27_*	ORF8	27	SRR15161671	27972	C	T	0,999793	2021-04-23	United States
ORF8_52_I	ORF8	52	SRR15161671	28048	G	T	0,999752	2021-04-23	United States
ORF8_73_C	ORF8	73	SRR15161671	28111	A	G	0,999745	2021-04-23	United States
N_3_H	N	3	SRR15161671	28280	G	C	0,999889	2021-04-23	United States
N_3_V	N	3	SRR15161671	28281	A	T	0,999779	2021-04-23	United States
N_3_E	N	3	SRR15161671	28282	T	A	0,999835	2021-04-23	United States
N_185_C	N	185	SRR15161671	28826	C	T	0,0528856	2021-04-23	United States
N_203_K	N	203	SRR15161671	28881	G	A	1	2021-04-23	United States
N_204_R	N	204	SRR15161671	28883	G	C	0,999699	2021-04-23	United States
N_235_F	N	235	SRR15161671	28977	C	T	0,999771	2021-04-23	United States
ORF1ab_599_V	ORF1ab	599	SRR15161672	2061	C	T	0,997214	2021-04-25	United States
ORF1ab_1001_I	ORF1ab	1001	SRR15161672	3267	C	T	0,999608	2021-04-25	United States
ORF1ab_1400_L	ORF1ab	1400	SRR15161672	4464	C	T	0,999767	2021-04-25	United States
ORF1ab_1708_D	ORF1ab	1708	SRR15161672	5388	C	A	0,999351	2021-04-25	United States
ORF1ab_2230_T	ORF1ab	2230	SRR15161672	6954	T	C	1	2021-04-25	United States
ORF1ab_2644_P	ORF1ab	2644	SRR15161672	8195	T	C	0,145718	2021-04-25	United States
ORF1ab_3608_K	ORF1ab	3608	SRR15161672	11087	G	A	0,178118	2021-04-25	United States
ORF1ab_3674_NA	ORF1ab	3674	SRR15161672	11287	G	-TCTGGTTTT	0,695216	2021-04-25	United States
ORF1ab_3676_S	ORF1ab	3676	SRR15161672	11291	G	A	0,997268	2021-04-25	United States
ORF1ab_3677_L	ORF1ab	3677	SRR15161672	11296	T	G	1	2021-04-25	United States
ORF1ab_3931_F	ORF1ab	3931	SRR15161672	12057	G	T	0,0511241	2021-04-25	United States
ORF1ab_3966_R	ORF1ab	3966	SRR15161672	12162	A	G	0,999756	2021-04-25	United States
ORF1ab_4186_Y	ORF1ab	4186	SRR15161672	12822	C	A	0,0677558	2021-04-25	United States
ORF1ab_314_L	ORF1ab	314	SRR15161672	14408	C	T	0,999606	2021-04-25	United States
ORF1ab_738_T	ORF1ab	738	SRR15161672	15679	G	A	0,0519271	2021-04-25	United States
ORF1ab_1383_R	ORF1ab	1383	SRR15161672	17615	A	G	0,999449	2021-04-25	United States
ORF1ab_2172_NA	ORF1ab	2172	SRR15161672	19983	C	+T	0,124207	2021-04-25	United States
ORF1ab_2239_NA	ORF1ab	2239	SRR15161672	20182	C	-A	0,113232	2021-04-25	United States
ORF1ab_2270_Y	ORF1ab	2270	SRR15161672	20275	G	T	1	2021-04-25	United States
S_68_NA	S	68	SRR15161672	21764	A	-TACATG	0,891733	2021-04-25	United States
S_143_NA	S	143	SRR15161672	21990	T	-TTA	0,797496	2021-04-25	United States
S_501_Y	S	501	SRR15161672	23063	A	T	1	2021-04-25	United States
S_570_D	S	570	SRR15161672	23271	C	A	0,99965	2021-04-25	United States
S_614_G	S	614	SRR15161672	23403	A	G	0,999897	2021-04-25	United States
S_681_H	S	681	SRR15161672	23604	C	A	0,999558	2021-04-25	United States
S_716_I	S	716	SRR15161672	23709	C	T	0,999829	2021-04-25	United States
S_982_A	S	982	SRR15161672	24506	T	G	0,999691	2021-04-25	United States
S_1118_H	S	1118	SRR15161672	24914	G	C	0,999523	2021-04-25	United States
S_1147_P	S	1147	SRR15161672	25001	T	C	0,131588	2021-04-25	United States
ORF3a_38_L	ORF3a	38	SRR15161672	25505	A	T	0,99987	2021-04-25	United States
ORF8_27_*	ORF8	27	SRR15161672	27972	C	T	0,999808	2021-04-25	United States
ORF8_52_I	ORF8	52	SRR15161672	28048	G	T	0,999771	2021-04-25	United States
ORF8_73_C	ORF8	73	SRR15161672	28111	A	G	0,999761	2021-04-25	United States
N_3_H	N	3	SRR15161672	28280	G	C	0,999797	2021-04-25	United States
N_3_V	N	3	SRR15161672	28281	A	T	0,999728	2021-04-25	United States
N_3_E	N	3	SRR15161672	28282	T	A	0,999796	2021-04-25	United States
N_203_K	N	203	SRR15161672	28881	G	A	1	2021-04-25	United States
N_204_R	N	204	SRR15161672	28883	G	C	1	2021-04-25	United States
N_235_F	N	235	SRR15161672	28977	C	T	1	2021-04-25	United States
ORF1ab_206_T	ORF1ab	206	SRR15161673	881	G	A	0,70696	2021-04-20	United States
ORF1ab_1001_I	ORF1ab	1001	SRR15161673	3267	C	T	0,99994	2021-04-20	United States
ORF1ab_1708_D	ORF1ab	1708	SRR15161673	5388	C	A	1	2021-04-20	United States
ORF1ab_2230_T	ORF1ab	2230	SRR15161673	6954	T	C	1	2021-04-20	United States
ORF1ab_2268_K	ORF1ab	2268	SRR15161673	7067	G	A	0,0660377	2021-04-20	United States
ORF1ab_3674_NA	ORF1ab	3674	SRR15161673	11287	G	-TCTGGTTTT	0,727379	2021-04-20	United States
ORF1ab_3676_S	ORF1ab	3676	SRR15161673	11291	G	A	0,994577	2021-04-20	United States
ORF1ab_3677_L	ORF1ab	3677	SRR15161673	11296	T	G	1	2021-04-20	United States
ORF1ab_4087_I	ORF1ab	4087	SRR15161673	12525	C	T	0,999649	2021-04-20	United States
ORF1ab_218_L	ORF1ab	218	SRR15161673	14120	C	T	0,99925	2021-04-20	United States
ORF1ab_314_L	ORF1ab	314	SRR15161673	14408	C	T	0,999728	2021-04-20	United States
S_30_H	S	30	SRR15161673	21650	A	C	0,05	2021-04-20	United States
S_68_NA	S	68	SRR15161673	21764	A	-TACATG	0,900437	2021-04-20	United States
S_143_NA	S	143	SRR15161673	21990	T	-TTA	0,795963	2021-04-20	United States
S_178_E	S	178	SRR15161673	22096	C	A	0,999632	2021-04-20	United States
S_501_Y	S	501	SRR15161673	23063	A	T	1	2021-04-20	United States
S_570_D	S	570	SRR15161673	23271	C	A	0,999696	2021-04-20	United States
S_614_G	S	614	SRR15161673	23403	A	G	1	2021-04-20	United States
S_681_H	S	681	SRR15161673	23604	C	A	0,999754	2021-04-20	United States
S_716_I	S	716	SRR15161673	23709	C	T	0,999716	2021-04-20	United States
S_982_A	S	982	SRR15161673	24506	T	G	0,999909	2021-04-20	United States
S_1118_H	S	1118	SRR15161673	24914	G	C	0,999781	2021-04-20	United States
ORF8_27_*	ORF8	27	SRR15161673	27972	C	T	0,999762	2021-04-20	United States
ORF8_52_I	ORF8	52	SRR15161673	28048	G	T	1	2021-04-20	United States
ORF8_68_*	ORF8	68	SRR15161673	28095	A	T	0,999304	2021-04-20	United States
ORF8_73_C	ORF8	73	SRR15161673	28111	A	G	0,999839	2021-04-20	United States
N_3_H	N	3	SRR15161673	28280	G	C	0,999801	2021-04-20	United States
N_3_V	N	3	SRR15161673	28281	A	T	0,9999	2021-04-20	United States
N_3_E	N	3	SRR15161673	28282	T	A	0,999801	2021-04-20	United States
N_203_K	N	203	SRR15161673	28881	G	A	1	2021-04-20	United States
N_204_R	N	204	SRR15161673	28883	G	C	1	2021-04-20	United States
N_235_F	N	235	SRR15161673	28977	C	T	0,998925	2021-04-20	United States
ORF1ab_45_Y	ORF1ab	45	SRR15161674	398	C	T	0,996893	2021-04-20	United States
ORF1ab_1001_I	ORF1ab	1001	SRR15161674	3267	C	T	0,99969	2021-04-20	United States
ORF1ab_1708_D	ORF1ab	1708	SRR15161674	5388	C	A	0,999783	2021-04-20	United States
ORF1ab_2061_F	ORF1ab	2061	SRR15161674	6446	G	T	0,999099	2021-04-20	United States
ORF1ab_2230_T	ORF1ab	2230	SRR15161674	6954	T	C	1	2021-04-20	United States
ORF1ab_2931_L	ORF1ab	2931	SRR15161674	9057	C	T	0,0575384	2021-04-20	United States
ORF1ab_3603_NA	ORF1ab	3603	SRR15161674	11074	C	-T	0,0557543	2021-04-20	United States
ORF1ab_3674_NA	ORF1ab	3674	SRR15161674	11287	G	-TCTGGTTTT	0,698712	2021-04-20	United States
ORF1ab_3676_S	ORF1ab	3676	SRR15161674	11291	G	A	0,99117	2021-04-20	United States
ORF1ab_3677_L	ORF1ab	3677	SRR15161674	11296	T	G	1	2021-04-20	United States
ORF1ab_218_L	ORF1ab	218	SRR15161674	14120	C	T	0,999324	2021-04-20	United States
ORF1ab_314_L	ORF1ab	314	SRR15161674	14408	C	T	0,999558	2021-04-20	United States
S_30_H	S	30	SRR15161674	21650	A	C	0,1	2021-04-20	United States
S_68_NA	S	68	SRR15161674	21764	A	-TACATG	0,89307	2021-04-20	United States
S_80_Y	S	80	SRR15161674	21800	G	T	0,999781	2021-04-20	United States
S_143_NA	S	143	SRR15161674	21990	T	-TTA	0,798789	2021-04-20	United States
S_501_Y	S	501	SRR15161674	23063	A	T	1	2021-04-20	United States
S_570_D	S	570	SRR15161674	23271	C	A	0,999399	2021-04-20	United States
S_614_G	S	614	SRR15161674	23403	A	G	0,999949	2021-04-20	United States
S_681_H	S	681	SRR15161674	23604	C	A	1	2021-04-20	United States
S_716_I	S	716	SRR15161674	23709	C	T	0,999543	2021-04-20	United States
S_982_A	S	982	SRR15161674	24506	T	G	0,999837	2021-04-20	United States
S_1118_H	S	1118	SRR15161674	24914	G	C	0,999697	2021-04-20	United States
ORF6_61_H	ORF6	61	SRR15161674	27382	G	C	1	2021-04-20	United States
ORF6_61_V	ORF6	61	SRR15161674	27383	A	T	1	2021-04-20	United States
ORF8_27_*	ORF8	27	SRR15161674	27972	C	T	0,999787	2021-04-20	United States
ORF8_52_I	ORF8	52	SRR15161674	28048	G	T	0,999751	2021-04-20	United States
ORF8_64_D	ORF8	64	SRR15161674	28085	G	T	1	2021-04-20	United States
ORF8_68_*	ORF8	68	SRR15161674	28095	A	T	0,996223	2021-04-20	United States
ORF8_73_C	ORF8	73	SRR15161674	28111	A	G	0,999471	2021-04-20	United States
N_3_H	N	3	SRR15161674	28280	G	C	1	2021-04-20	United States
N_3_V	N	3	SRR15161674	28281	A	T	0,999706	2021-04-20	United States
N_3_E	N	3	SRR15161674	28282	T	A	1	2021-04-20	United States
N_45_NA	N	45	SRR15161674	28406	T	+A	0,0606691	2021-04-20	United States
N_203_K	N	203	SRR15161674	28881	G	A	0,997647	2021-04-20	United States
N_204_R	N	204	SRR15161674	28883	G	C	1	2021-04-20	United States
N_235_F	N	235	SRR15161674	28977	C	T	1	2021-04-20	United States
ORF1ab_599_V	ORF1ab	599	SRR15161675	2061	C	T	0,999283	2021-04-24	United States
ORF1ab_1001_I	ORF1ab	1001	SRR15161675	3267	C	T	0,999649	2021-04-24	United States
ORF1ab_1708_D	ORF1ab	1708	SRR15161675	5388	C	A	0,999902	2021-04-24	United States
ORF1ab_2230_T	ORF1ab	2230	SRR15161675	6954	T	C	1	2021-04-24	United States
ORF1ab_3674_NA	ORF1ab	3674	SRR15161675	11287	G	-TCTGGTTTT	0,760652	2021-04-24	United States
ORF1ab_3676_S	ORF1ab	3676	SRR15161675	11291	G	A	0,990835	2021-04-24	United States
ORF1ab_3677_L	ORF1ab	3677	SRR15161675	11296	T	G	1	2021-04-24	United States
ORF1ab_3966_R	ORF1ab	3966	SRR15161675	12162	A	G	0,999686	2021-04-24	United States
ORF1ab_314_L	ORF1ab	314	SRR15161675	14408	C	T	0,999692	2021-04-24	United States
ORF1ab_1383_R	ORF1ab	1383	SRR15161675	17615	A	G	0,999802	2021-04-24	United States
ORF1ab_2270_Y	ORF1ab	2270	SRR15161675	20275	G	T	0,999405	2021-04-24	United States
S_68_NA	S	68	SRR15161675	21764	A	-TACATG	0,898374	2021-04-24	United States
S_143_NA	S	143	SRR15161675	21990	T	-TTA	0,79526	2021-04-24	United States
S_501_Y	S	501	SRR15161675	23063	A	T	0,999831	2021-04-24	United States
S_570_D	S	570	SRR15161675	23271	C	A	0,999682	2021-04-24	United States
S_614_G	S	614	SRR15161675	23403	A	G	0,99979	2021-04-24	United States
S_681_H	S	681	SRR15161675	23604	C	A	0,999937	2021-04-24	United States
S_716_I	S	716	SRR15161675	23709	C	T	0,999808	2021-04-24	United States
S_982_A	S	982	SRR15161675	24506	T	G	0,999877	2021-04-24	United States
S_1118_H	S	1118	SRR15161675	24914	G	C	0,999509	2021-04-24	United States
ORF3a_38_L	ORF3a	38	SRR15161675	25505	A	T	0,999652	2021-04-24	United States
ORF8_27_*	ORF8	27	SRR15161675	27972	C	T	0,999947	2021-04-24	United States
ORF8_52_I	ORF8	52	SRR15161675	28048	G	T	0,999817	2021-04-24	United States
ORF8_73_C	ORF8	73	SRR15161675	28111	A	G	0,999928	2021-04-24	United States
N_3_H	N	3	SRR15161675	28280	G	C	0,99995	2021-04-24	United States
N_3_V	N	3	SRR15161675	28281	A	T	0,999899	2021-04-24	United States
N_3_E	N	3	SRR15161675	28282	T	A	0,999749	2021-04-24	United States
N_203_K	N	203	SRR15161675	28881	G	A	0,999845	2021-04-24	United States
N_204_R	N	204	SRR15161675	28883	G	C	0,99985	2021-04-24	United States
N_235_F	N	235	SRR15161675	28977	C	T	0,999178	2021-04-24	United States
ORF1ab_1001_I	ORF1ab	1001	SRR15161676	3267	C	T	0,999332	2021-04-21	United States
ORF1ab_1708_D	ORF1ab	1708	SRR15161676	5388	C	A	0,999878	2021-04-21	United States
ORF1ab_2230_T	ORF1ab	2230	SRR15161676	6954	T	C	0,999736	2021-04-21	United States
ORF1ab_2699_V	ORF1ab	2699	SRR15161676	8360	A	G	0,999687	2021-04-21	United States
ORF1ab_3674_NA	ORF1ab	3674	SRR15161676	11287	G	-TCTGGTTTT	0,776191	2021-04-21	United States
ORF1ab_3676_S	ORF1ab	3676	SRR15161676	11291	G	A	0,992746	2021-04-21	United States
ORF1ab_3677_L	ORF1ab	3677	SRR15161676	11296	T	G	1	2021-04-21	United States
ORF1ab_3966_R	ORF1ab	3966	SRR15161676	12162	A	G	0,999753	2021-04-21	United States
ORF1ab_314_L	ORF1ab	314	SRR15161676	14408	C	T	0,999632	2021-04-21	United States
ORF1ab_1383_R	ORF1ab	1383	SRR15161676	17615	A	G	0,999786	2021-04-21	United States
ORF1ab_2557_R	ORF1ab	2557	SRR15161676	21137	A	G	0,999779	2021-04-21	United States
S_68_NA	S	68	SRR15161676	21764	A	-TACATG	0,899617	2021-04-21	United States
S_143_NA	S	143	SRR15161676	21990	T	-TTA	0,794025	2021-04-21	United States
S_501_Y	S	501	SRR15161676	23063	A	T	0,999753	2021-04-21	United States
S_570_D	S	570	SRR15161676	23271	C	A	0,999762	2021-04-21	United States
S_614_G	S	614	SRR15161676	23403	A	G	0,999755	2021-04-21	United States
S_681_H	S	681	SRR15161676	23604	C	A	0,999933	2021-04-21	United States
S_716_I	S	716	SRR15161676	23709	C	T	0,999794	2021-04-21	United States
S_982_A	S	982	SRR15161676	24506	T	G	0,999548	2021-04-21	United States
S_1118_H	S	1118	SRR15161676	24914	G	C	0,99977	2021-04-21	United States
S_1191_N	S	1191	SRR15161676	25135	G	T	0,999718	2021-04-21	United States
ORF3a_134_L	ORF3a	134	SRR15161676	25793	G	T	0,999542	2021-04-21	United States
ORF7a_48_L	ORF7a	48	SRR15161676	27536	C	T	0,567301	2021-04-21	United States
ORF7a_80_K	ORF7a	80	SRR15161676	27632	G	A	1	2021-04-21	United States
ORF7a_84_L	ORF7a	84	SRR15161676	27644	C	T	1	2021-04-21	United States
ORF8_27_*	ORF8	27	SRR15161676	27972	C	T	0,999632	2021-04-21	United States
ORF8_52_I	ORF8	52	SRR15161676	28048	G	T	0,999715	2021-04-21	United States
ORF8_73_C	ORF8	73	SRR15161676	28111	A	G	0,999883	2021-04-21	United States
N_3_H	N	3	SRR15161676	28280	G	C	0,999933	2021-04-21	United States
N_3_V	N	3	SRR15161676	28281	A	T	0,999801	2021-04-21	United States
N_3_E	N	3	SRR15161676	28282	T	A	0,999934	2021-04-21	United States
N_203_K	N	203	SRR15161676	28881	G	A	0,999812	2021-04-21	United States
N_204_R	N	204	SRR15161676	28883	G	C	1	2021-04-21	United States
N_235_F	N	235	SRR15161676	28977	C	T	0,999458	2021-04-21	United States
ORF1ab_519_S	ORF1ab	519	SRR15161677	1820	G	A	0,998915	2021-04-22	United States
ORF1ab_1001_I	ORF1ab	1001	SRR15161677	3267	C	T	0,999821	2021-04-22	United States
ORF1ab_1708_D	ORF1ab	1708	SRR15161677	5388	C	A	0,999845	2021-04-22	United States
ORF1ab_2183_I	ORF1ab	2183	SRR15161677	6813	C	T	0,999113	2021-04-22	United States
ORF1ab_3603_NA	ORF1ab	3603	SRR15161677	11074	C	-T	0,050637	2021-04-22	United States
ORF1ab_3674_NA	ORF1ab	3674	SRR15161677	11287	G	-TCTGGTTTT	0,743814	2021-04-22	United States
ORF1ab_3676_S	ORF1ab	3676	SRR15161677	11291	G	A	0,996894	2021-04-22	United States
ORF1ab_3677_L	ORF1ab	3677	SRR15161677	11296	T	G	1	2021-04-22	United States
ORF1ab_3966_R	ORF1ab	3966	SRR15161677	12162	A	G	1	2021-04-22	United States
ORF1ab_314_L	ORF1ab	314	SRR15161677	14408	C	T	0,999728	2021-04-22	United States
ORF1ab_1383_R	ORF1ab	1383	SRR15161677	17615	A	G	0,999899	2021-04-22	United States
ORF1ab_2557_R	ORF1ab	2557	SRR15161677	21137	A	G	0,999425	2021-04-22	United States
S_68_NA	S	68	SRR15161677	21764	A	-TACATG	0,894594	2021-04-22	United States
S_143_NA	S	143	SRR15161677	21990	T	-TTA	0,793605	2021-04-22	United States
S_501_Y	S	501	SRR15161677	23063	A	T	0,999788	2021-04-22	United States
S_570_D	S	570	SRR15161677	23271	C	A	0,999396	2021-04-22	United States
S_614_G	S	614	SRR15161677	23403	A	G	0,999913	2021-04-22	United States
S_681_H	S	681	SRR15161677	23604	C	A	0,999272	2021-04-22	United States
S_716_I	S	716	SRR15161677	23709	C	T	0,999724	2021-04-22	United States
S_982_A	S	982	SRR15161677	24506	T	G	0,999633	2021-04-22	United States
S_1118_H	S	1118	SRR15161677	24914	G	C	0,999826	2021-04-22	United States
S_1191_N	S	1191	SRR15161677	25135	G	T	0,999759	2021-04-22	United States
ORF8_27_*	ORF8	27	SRR15161677	27972	C	T	0,99913	2021-04-22	United States
ORF8_52_I	ORF8	52	SRR15161677	28048	G	T	1	2021-04-22	United States
ORF8_73_C	ORF8	73	SRR15161677	28111	A	G	0,999877	2021-04-22	United States
N_3_H	N	3	SRR15161677	28280	G	C	0,999866	2021-04-22	United States
N_3_V	N	3	SRR15161677	28281	A	T	1	2021-04-22	United States
N_3_E	N	3	SRR15161677	28282	T	A	0,999866	2021-04-22	United States
N_203_K	N	203	SRR15161677	28881	G	A	1	2021-04-22	United States
N_204_R	N	204	SRR15161677	28883	G	C	1	2021-04-22	United States
N_235_F	N	235	SRR15161677	28977	C	T	1	2021-04-22	United States
ORF1ab_872_S	ORF1ab	872	SRR15161678	2879	G	T	0,998584	2021-04-26	United States
ORF1ab_1001_I	ORF1ab	1001	SRR15161678	3267	C	T	0,999664	2021-04-26	United States
ORF1ab_1708_D	ORF1ab	1708	SRR15161678	5388	C	A	0,999833	2021-04-26	United States
ORF1ab_2230_T	ORF1ab	2230	SRR15161678	6954	T	C	0,999076	2021-04-26	United States
ORF1ab_2345_V	ORF1ab	2345	SRR15161678	7299	C	T	1	2021-04-26	United States
ORF1ab_3674_NA	ORF1ab	3674	SRR15161678	11287	G	-TCTGGTTTT	0,676499	2021-04-26	United States
ORF1ab_3829_F	ORF1ab	3829	SRR15161678	11750	C	T	0,999416	2021-04-26	United States
ORF1ab_314_L	ORF1ab	314	SRR15161678	14408	C	T	0,999132	2021-04-26	United States
ORF1ab_517_V	ORF1ab	517	SRR15161678	15017	C	T	0,999397	2021-04-26	United States
S_68_NA	S	68	SRR15161678	21764	A	-TACATG	0,896399	2021-04-26	United States
S_143_NA	S	143	SRR15161678	21990	T	-TTA	0,807995	2021-04-26	United States
S_501_Y	S	501	SRR15161678	23063	A	T	0,999426	2021-04-26	United States
S_570_D	S	570	SRR15161678	23271	C	A	0,99924	2021-04-26	United States
S_614_G	S	614	SRR15161678	23403	A	G	0,999688	2021-04-26	United States
S_681_H	S	681	SRR15161678	23604	C	A	0,999231	2021-04-26	United States
S_716_I	S	716	SRR15161678	23709	C	T	0,999759	2021-04-26	United States
S_982_A	S	982	SRR15161678	24506	T	G	0,999516	2021-04-26	United States
S_1118_H	S	1118	SRR15161678	24914	G	C	0,999552	2021-04-26	United States
ORF3a_33_S	ORF3a	33	SRR15161678	25489	G	T	0,999631	2021-04-26	United States
ORF8_27_*	ORF8	27	SRR15161678	27972	C	T	0,999754	2021-04-26	United States
ORF8_52_I	ORF8	52	SRR15161678	28048	G	T	0,999692	2021-04-26	United States
ORF8_68_*	ORF8	68	SRR15161678	28095	A	T	0,99903	2021-04-26	United States
ORF8_73_C	ORF8	73	SRR15161678	28111	A	G	0,999355	2021-04-26	United States
N_3_H	N	3	SRR15161678	28280	G	C	0,999842	2021-04-26	United States
N_3_V	N	3	SRR15161678	28281	A	T	0,999679	2021-04-26	United States
N_3_E	N	3	SRR15161678	28282	T	A	0,999842	2021-04-26	United States
N_40_L	N	40	SRR15161678	28392	G	T	0,999898	2021-04-26	United States
N_203_K	N	203	SRR15161678	28881	G	A	1	2021-04-26	United States
N_204_R	N	204	SRR15161678	28883	G	C	1	2021-04-26	United States
N_235_F	N	235	SRR15161678	28977	C	T	0,996979	2021-04-26	United States
ORF1ab_211_T	ORF1ab	211	SRR15161679	896	G	A	0,999113	2021-04-20	United States
ORF1ab_340_I	ORF1ab	340	SRR15161679	1284	C	T	0,999904	2021-04-20	United States
ORF1ab_1001_I	ORF1ab	1001	SRR15161679	3267	C	T	0,999924	2021-04-20	United States
ORF1ab_1708_D	ORF1ab	1708	SRR15161679	5388	C	A	0,999818	2021-04-20	United States
ORF1ab_2230_T	ORF1ab	2230	SRR15161679	6954	T	C	1	2021-04-20	United States
ORF1ab_3674_NA	ORF1ab	3674	SRR15161679	11287	G	-TCTGGTTTT	0,765191	2021-04-20	United States
ORF1ab_3676_S	ORF1ab	3676	SRR15161679	11291	G	A	0,991763	2021-04-20	United States
ORF1ab_3677_L	ORF1ab	3677	SRR15161679	11296	T	G	1	2021-04-20	United States
ORF1ab_3829_F	ORF1ab	3829	SRR15161679	11750	C	T	0,999337	2021-04-20	United States
ORF1ab_314_L	ORF1ab	314	SRR15161679	14408	C	T	0,9992	2021-04-20	United States
ORF1ab_1001_S	ORF1ab	1001	SRR15161679	16468	C	T	0,999605	2021-04-20	United States
ORF1ab_1383_R	ORF1ab	1383	SRR15161679	17615	A	G	0,999713	2021-04-20	United States
ORF1ab_1808_D	ORF1ab	1808	SRR15161679	18891	G	T	0,999738	2021-04-20	United States
S_68_NA	S	68	SRR15161679	21764	A	-TACATG	0,892594	2021-04-20	United States
S_143_NA	S	143	SRR15161679	21990	T	-TTA	0,799752	2021-04-20	United States
S_501_Y	S	501	SRR15161679	23063	A	T	1	2021-04-20	United States
S_570_D	S	570	SRR15161679	23271	C	A	0,999695	2021-04-20	United States
S_614_G	S	614	SRR15161679	23403	A	G	0,999793	2021-04-20	United States
S_681_H	S	681	SRR15161679	23604	C	A	0,99989	2021-04-20	United States
S_716_I	S	716	SRR15161679	23709	C	T	0,999569	2021-04-20	United States
S_982_A	S	982	SRR15161679	24506	T	G	0,999824	2021-04-20	United States
S_1118_H	S	1118	SRR15161679	24914	G	C	0,999875	2021-04-20	United States
ORF8_27_*	ORF8	27	SRR15161679	27972	C	T	0,999714	2021-04-20	United States
ORF8_52_I	ORF8	52	SRR15161679	28048	G	T	1	2021-04-20	United States
ORF8_73_C	ORF8	73	SRR15161679	28111	A	G	0,999882	2021-04-20	United States
N_3_H	N	3	SRR15161679	28280	G	C	1	2021-04-20	United States
N_3_V	N	3	SRR15161679	28281	A	T	0,999918	2021-04-20	United States
N_3_E	N	3	SRR15161679	28282	T	A	0,999671	2021-04-20	United States
N_203_K	N	203	SRR15161679	28881	G	A	0,99971	2021-04-20	United States
N_204_R	N	204	SRR15161679	28883	G	C	1	2021-04-20	United States
N_235_F	N	235	SRR15161679	28977	C	T	0,999159	2021-04-20	United States
ORF1ab_599_V	ORF1ab	599	SRR15161680	2061	C	T	1	2021-04-22	United States
ORF1ab_1001_I	ORF1ab	1001	SRR15161680	3267	C	T	1	2021-04-22	United States
ORF1ab_1708_D	ORF1ab	1708	SRR15161680	5388	C	A	0,999785	2021-04-22	United States
ORF1ab_2230_T	ORF1ab	2230	SRR15161680	6954	T	C	1	2021-04-22	United States
ORF1ab_3603_NA	ORF1ab	3603	SRR15161680	11074	C	+T	0,059802	2021-04-22	United States
ORF1ab_3606_NA	ORF1ab	3606	SRR15161680	11082	T	-G	0,112373	2021-04-22	United States
ORF1ab_3606_F	ORF1ab	3606	SRR15161680	11083	G	T	0,999776	2021-04-22	United States
ORF1ab_3674_NA	ORF1ab	3674	SRR15161680	11287	G	-TCTGGTTTT	0,734005	2021-04-22	United States
ORF1ab_3676_S	ORF1ab	3676	SRR15161680	11291	G	A	0,991319	2021-04-22	United States
ORF1ab_3677_L	ORF1ab	3677	SRR15161680	11296	T	G	1	2021-04-22	United States
ORF1ab_3966_R	ORF1ab	3966	SRR15161680	12162	A	G	0,999718	2021-04-22	United States
ORF1ab_314_L	ORF1ab	314	SRR15161680	14408	C	T	0,999492	2021-04-22	United States
ORF1ab_1383_R	ORF1ab	1383	SRR15161680	17615	A	G	1	2021-04-22	United States
ORF1ab_2270_Y	ORF1ab	2270	SRR15161680	20275	G	T	1	2021-04-22	United States
S_68_NA	S	68	SRR15161680	21764	A	-TACATG	0,900996	2021-04-22	United States
S_143_NA	S	143	SRR15161680	21990	T	-TTA	0,799974	2021-04-22	United States
S_176_F	S	176	SRR15161680	22088	C	T	0,795237	2021-04-22	United States
S_408_I	S	408	SRR15161680	22785	G	T	0,999751	2021-04-22	United States
S_501_Y	S	501	SRR15161680	23063	A	T	1	2021-04-22	United States
S_570_D	S	570	SRR15161680	23271	C	A	0,999321	2021-04-22	United States
S_614_G	S	614	SRR15161680	23403	A	G	0,999926	2021-04-22	United States
S_681_H	S	681	SRR15161680	23604	C	A	1	2021-04-22	United States
S_716_I	S	716	SRR15161680	23709	C	T	0,999918	2021-04-22	United States
S_982_A	S	982	SRR15161680	24506	T	G	0,999855	2021-04-22	United States
S_1118_H	S	1118	SRR15161680	24914	G	C	0,999808	2021-04-22	United States
ORF8_27_*	ORF8	27	SRR15161680	27972	C	T	0,999778	2021-04-22	United States
ORF8_52_I	ORF8	52	SRR15161680	28048	G	T	0,999479	2021-04-22	United States
ORF8_73_C	ORF8	73	SRR15161680	28111	A	G	0,999957	2021-04-22	United States
N_3_H	N	3	SRR15161680	28280	G	C	1	2021-04-22	United States
N_3_V	N	3	SRR15161680	28281	A	T	0,999898	2021-04-22	United States
N_3_E	N	3	SRR15161680	28282	T	A	0,999693	2021-04-22	United States
N_203_K	N	203	SRR15161680	28881	G	A	1	2021-04-22	United States
N_204_R	N	204	SRR15161680	28883	G	C	1	2021-04-22	United States
N_235_F	N	235	SRR15161680	28977	C	T	1	2021-04-22	United States
ORF1ab_1001_I	ORF1ab	1001	SRR15161681	3267	C	T	0,99971	2021-04-25	United States
ORF1ab_1708_D	ORF1ab	1708	SRR15161681	5388	C	A	0,999777	2021-04-25	United States
ORF1ab_2230_T	ORF1ab	2230	SRR15161681	6954	T	C	1	2021-04-25	United States
ORF1ab_2259_I	ORF1ab	2259	SRR15161681	7042	G	T	1	2021-04-25	United States
ORF1ab_2344_T	ORF1ab	2344	SRR15161681	7295	G	A	1	2021-04-25	United States
ORF1ab_3567_I	ORF1ab	3567	SRR15161681	10965	C	T	0,0573658	2021-04-25	United States
ORF1ab_3674_NA	ORF1ab	3674	SRR15161681	11287	G	-TCTGGTTTT	0,63241	2021-04-25	United States
ORF1ab_3676_S	ORF1ab	3676	SRR15161681	11291	G	A	0,996678	2021-04-25	United States
ORF1ab_3677_L	ORF1ab	3677	SRR15161681	11296	T	G	1	2021-04-25	United States
ORF1ab_3809_D	ORF1ab	3809	SRR15161681	11691	G	A	0,0549928	2021-04-25	United States
ORF1ab_218_L	ORF1ab	218	SRR15161681	14120	C	T	0,998682	2021-04-25	United States
ORF1ab_314_L	ORF1ab	314	SRR15161681	14408	C	T	0,999255	2021-04-25	United States
ORF1ab_2481_NA	ORF1ab	2481	SRR15161681	20908	G	+T	0,0586453	2021-04-25	United States
S_30_H	S	30	SRR15161681	21650	A	C	0,0734463	2021-04-25	United States
S_68_NA	S	68	SRR15161681	21764	A	-TACATG	0,890266	2021-04-25	United States
S_143_NA	S	143	SRR15161681	21990	T	-TTA	0,780276	2021-04-25	United States
S_362_A	S	362	SRR15161681	22647	T	C	0,0503484	2021-04-25	United States
S_501_Y	S	501	SRR15161681	23063	A	T	0,999754	2021-04-25	United States
S_570_D	S	570	SRR15161681	23271	C	A	0,999546	2021-04-25	United States
S_614_G	S	614	SRR15161681	23403	A	G	0,999948	2021-04-25	United States
S_681_H	S	681	SRR15161681	23604	C	A	1	2021-04-25	United States
S_716_I	S	716	SRR15161681	23709	C	T	1	2021-04-25	United States
S_927_S	S	927	SRR15161681	24342	T	C	0,0830712	2021-04-25	United States
S_982_A	S	982	SRR15161681	24506	T	G	0,99982	2021-04-25	United States
S_1118_H	S	1118	SRR15161681	24914	G	C	0,999708	2021-04-25	United States
ORF3a_27_Y	ORF3a	27	SRR15161681	25471	G	T	0,999674	2021-04-25	United States
ORF3a_204_Y	ORF3a	204	SRR15161681	26002	C	T	0,997917	2021-04-25	United States
M_176_I	M	176	SRR15161681	27048	C	A	0,373699	2021-04-25	United States
ORF8_13_A	ORF8	13	SRR15161681	27931	T	C	0,889217	2021-04-25	United States
ORF8_27_*	ORF8	27	SRR15161681	27972	C	T	0,999181	2021-04-25	United States
ORF8_52_I	ORF8	52	SRR15161681	28048	G	T	1	2021-04-25	United States
ORF8_68_*	ORF8	68	SRR15161681	28095	A	T	0,997823	2021-04-25	United States
ORF8_73_C	ORF8	73	SRR15161681	28111	A	G	0,999805	2021-04-25	United States
N_3_H	N	3	SRR15161681	28280	G	C	0,999864	2021-04-25	United States
N_3_V	N	3	SRR15161681	28281	A	T	0,999864	2021-04-25	United States
N_3_E	N	3	SRR15161681	28282	T	A	0,999729	2021-04-25	United States
N_203_K	N	203	SRR15161681	28881	G	A	1	2021-04-25	United States
N_204_R	N	204	SRR15161681	28883	G	C	1	2021-04-25	United States
N_235_F	N	235	SRR15161681	28977	C	T	0,996979	2021-04-25	United States
N_271_I	N	271	SRR15161681	29085	C	T	0,999695	2021-04-25	United States
N_383_A	N	383	SRR15161681	29420	C	G	1	2021-04-25	United States
ORF1ab_265_I	ORF1ab	265	SRR15161682	1059	C	T	0,999685	2021-04-20	United States
ORF1ab_421_V	ORF1ab	421	SRR15161682	1527	C	T	0,0715328	2021-04-20	United States
ORF1ab_944_L	ORF1ab	944	SRR15161682	3096	C	T	0,99928	2021-04-20	United States
ORF1ab_3022_H	ORF1ab	3022	SRR15161682	9329	G	C	0,0656934	2021-04-20	United States
ORF1ab_3271_NA	ORF1ab	3271	SRR15161682	10078	C	+A	0,18612	2021-04-20	United States
ORF1ab_3603_NA	ORF1ab	3603	SRR15161682	11074	C	-T	0,0885105	2021-04-20	United States
ORF1ab_3676_NA	ORF1ab	3676	SRR15161682	11292	G	-TT	0,0559137	2021-04-20	United States
ORF1ab_4205_V	ORF1ab	4205	SRR15161682	12878	A	G	0,999825	2021-04-20	United States
ORF1ab_314_L	ORF1ab	314	SRR15161682	14408	C	T	0,999431	2021-04-20	United States
ORF1ab_500_*	ORF1ab	500	SRR15161682	14966	G	A	0,0856423	2021-04-20	United States
ORF1ab_1183_Y	ORF1ab	1183	SRR15161682	17014	G	T	1	2021-04-20	United States
ORF1ab_2394_NA	ORF1ab	2394	SRR15161682	20648	C	+A	0,0522793	2021-04-20	United States
S_13_I	S	13	SRR15161682	21600	G	T	1	2021-04-20	United States
S_23_*	S	23	SRR15161682	21629	C	T	0,130268	2021-04-20	United States
S_152_C	S	152	SRR15161682	22018	G	T	1	2021-04-20	United States
S_452_R	S	452	SRR15161682	22917	T	G	1	2021-04-20	United States
S_495_H	S	495	SRR15161682	23045	T	C	0,0868597	2021-04-20	United States
S_614_G	S	614	SRR15161682	23403	A	G	1	2021-04-20	United States
ORF3a_57_H	ORF3a	57	SRR15161682	25563	G	T	0,999883	2021-04-20	United States
E_56_L	E	56	SRR15161682	26410	T	C	0,0699417	2021-04-20	United States
ORF8_100_L	ORF8	100	SRR15161682	28191	G	T	0,999844	2021-04-20	United States
N_205_I	N	205	SRR15161682	28887	C	T	1	2021-04-20	United States
N_234_I	N	234	SRR15161682	28975	G	T	1	2021-04-20	United States
ORF1ab_1001_I	ORF1ab	1001	SRR15161683	3267	C	T	0,999772	2021-04-25	United States
ORF1ab_1708_D	ORF1ab	1708	SRR15161683	5388	C	A	0,999868	2021-04-25	United States
ORF1ab_2230_T	ORF1ab	2230	SRR15161683	6954	T	C	1	2021-04-25	United States
ORF1ab_3674_NA	ORF1ab	3674	SRR15161683	11287	G	-TCTGGTTTT	0,701109	2021-04-25	United States
ORF1ab_3676_S	ORF1ab	3676	SRR15161683	11291	G	A	0,990895	2021-04-25	United States
ORF1ab_3677_L	ORF1ab	3677	SRR15161683	11296	T	G	0,999065	2021-04-25	United States
ORF1ab_3966_R	ORF1ab	3966	SRR15161683	12162	A	G	0,999847	2021-04-25	United States
ORF1ab_314_L	ORF1ab	314	SRR15161683	14408	C	T	0,999644	2021-04-25	United States
ORF1ab_1383_R	ORF1ab	1383	SRR15161683	17615	A	G	0,999809	2021-04-25	United States
ORF1ab_2557_R	ORF1ab	2557	SRR15161683	21137	A	G	0,999769	2021-04-25	United States
S_30_H	S	30	SRR15161683	21650	A	C	0,05685	2021-04-25	United States
S_68_NA	S	68	SRR15161683	21764	A	-TACATG	0,887915	2021-04-25	United States
S_143_NA	S	143	SRR15161683	21990	T	-TTA	0,797797	2021-04-25	United States
S_501_Y	S	501	SRR15161683	23063	A	T	0,999824	2021-04-25	United States
S_570_D	S	570	SRR15161683	23271	C	A	0,999392	2021-04-25	United States
S_614_G	S	614	SRR15161683	23403	A	G	0,999778	2021-04-25	United States
S_681_H	S	681	SRR15161683	23604	C	A	0,999849	2021-04-25	United States
S_716_I	S	716	SRR15161683	23709	C	T	0,999801	2021-04-25	United States
S_982_A	S	982	SRR15161683	24506	T	G	0,999884	2021-04-25	United States
S_1118_H	S	1118	SRR15161683	24914	G	C	0,999764	2021-04-25	United States
S_1191_N	S	1191	SRR15161683	25135	G	T	0,999713	2021-04-25	United States
ORF8_27_*	ORF8	27	SRR15161683	27972	C	T	0,999518	2021-04-25	United States
ORF8_52_I	ORF8	52	SRR15161683	28048	G	T	0,999672	2021-04-25	United States
ORF8_73_C	ORF8	73	SRR15161683	28111	A	G	0,999706	2021-04-25	United States
N_3_H	N	3	SRR15161683	28280	G	C	0,999809	2021-04-25	United States
N_3_V	N	3	SRR15161683	28281	A	T	0,999936	2021-04-25	United States
N_3_E	N	3	SRR15161683	28282	T	A	0,999746	2021-04-25	United States
N_203_K	N	203	SRR15161683	28881	G	A	1	2021-04-25	United States
N_204_R	N	204	SRR15161683	28883	G	C	1	2021-04-25	United States
N_235_F	N	235	SRR15161683	28977	C	T	1	2021-04-25	United States
ORF10_37_F	ORF10	37	SRR15161683	29666	C	T	1	2021-04-25	United States
ORF1ab_1001_I	ORF1ab	1001	SRR15161684	3267	C	T	0,999673	2021-04-27	United States
ORF1ab_1231_T	ORF1ab	1231	SRR15161684	3957	A	C	0,99978	2021-04-27	United States
ORF1ab_1708_D	ORF1ab	1708	SRR15161684	5388	C	A	0,999871	2021-04-27	United States
ORF1ab_2230_T	ORF1ab	2230	SRR15161684	6954	T	C	1	2021-04-27	United States
ORF1ab_2345_V	ORF1ab	2345	SRR15161684	7299	C	T	0,999564	2021-04-27	United States
ORF1ab_3353_R	ORF1ab	3353	SRR15161684	10323	A	G	0,999859	2021-04-27	United States
ORF1ab_3674_NA	ORF1ab	3674	SRR15161684	11287	G	-TCTGGTTTT	0,733016	2021-04-27	United States
ORF1ab_3676_S	ORF1ab	3676	SRR15161684	11291	G	A	0,983308	2021-04-27	United States
ORF1ab_3677_L	ORF1ab	3677	SRR15161684	11296	T	G	0,99911	2021-04-27	United States
ORF1ab_314_L	ORF1ab	314	SRR15161684	14408	C	T	0,999727	2021-04-27	United States
S_68_NA	S	68	SRR15161684	21764	A	-TACATG	0,896241	2021-04-27	United States
S_143_NA	S	143	SRR15161684	21990	T	-TTA	0,794214	2021-04-27	United States
S_237_K	S	237	SRR15161684	22272	G	A	0,999868	2021-04-27	United States
S_501_Y	S	501	SRR15161684	23063	A	T	0,99965	2021-04-27	United States
S_570_D	S	570	SRR15161684	23271	C	A	0,999629	2021-04-27	United States
S_614_G	S	614	SRR15161684	23403	A	G	0,999811	2021-04-27	United States
S_681_H	S	681	SRR15161684	23604	C	A	0,999817	2021-04-27	United States
S_716_I	S	716	SRR15161684	23709	C	T	0,999626	2021-04-27	United States
S_982_A	S	982	SRR15161684	24506	T	G	0,999746	2021-04-27	United States
S_1118_H	S	1118	SRR15161684	24914	G	C	0,999502	2021-04-27	United States
ORF3a_236_T	ORF3a	236	SRR15161684	26099	T	C	0,999849	2021-04-27	United States
ORF8_27_*	ORF8	27	SRR15161684	27972	C	T	0,998678	2021-04-27	United States
ORF8_52_I	ORF8	52	SRR15161684	28048	G	T	0,999254	2021-04-27	United States
ORF8_68_*	ORF8	68	SRR15161684	28095	A	T	0,99497	2021-04-27	United States
ORF8_73_C	ORF8	73	SRR15161684	28111	A	G	0,999662	2021-04-27	United States
N_3_H	N	3	SRR15161684	28280	G	C	0,999854	2021-04-27	United States
N_3_V	N	3	SRR15161684	28281	A	T	0,99956	2021-04-27	United States
N_3_E	N	3	SRR15161684	28282	T	A	0,999854	2021-04-27	United States
N_203_K	N	203	SRR15161684	28881	G	A	0,999438	2021-04-27	United States
N_204_R	N	204	SRR15161684	28883	G	C	1	2021-04-27	United States
N_235_F	N	235	SRR15161684	28977	C	T	0,999367	2021-04-27	United States
N_328_V	N	328	SRR15161684	29256	G	T	0,999373	2021-04-27	United States
ORF1ab_599_V	ORF1ab	599	SRR15161685	2061	C	T	1	2021-04-26	United States
ORF1ab_1001_I	ORF1ab	1001	SRR15161685	3267	C	T	0,999341	2021-04-26	United States
ORF1ab_1708_D	ORF1ab	1708	SRR15161685	5388	C	A	1	2021-04-26	United States
ORF1ab_2230_T	ORF1ab	2230	SRR15161685	6954	T	C	1	2021-04-26	United States
ORF1ab_3674_NA	ORF1ab	3674	SRR15161685	11287	G	-TCTGGTTTT	0,678235	2021-04-26	United States
ORF1ab_3966_R	ORF1ab	3966	SRR15161685	12162	A	G	0,999295	2021-04-26	United States
ORF1ab_99_A	ORF1ab	99	SRR15161685	13763	G	C	0,999709	2021-04-26	United States
ORF1ab_314_L	ORF1ab	314	SRR15161685	14408	C	T	0,999364	2021-04-26	United States
ORF1ab_1383_R	ORF1ab	1383	SRR15161685	17615	A	G	1	2021-04-26	United States
ORF1ab_2270_Y	ORF1ab	2270	SRR15161685	20275	G	T	0,995349	2021-04-26	United States
S_68_NA	S	68	SRR15161685	21764	A	-TACATG	0,90566	2021-04-26	United States
S_143_NA	S	143	SRR15161685	21990	T	-TTA	0,803355	2021-04-26	United States
S_501_Y	S	501	SRR15161685	23063	A	T	0,99947	2021-04-26	United States
S_570_D	S	570	SRR15161685	23271	C	A	0,999459	2021-04-26	United States
S_614_G	S	614	SRR15161685	23403	A	G	0,99963	2021-04-26	United States
S_681_H	S	681	SRR15161685	23604	C	A	0,999679	2021-04-26	United States
S_716_I	S	716	SRR15161685	23709	C	T	0,999544	2021-04-26	United States
S_982_A	S	982	SRR15161685	24506	T	G	0,998649	2021-04-26	United States
S_1118_H	S	1118	SRR15161685	24914	G	C	0,999888	2021-04-26	United States
ORF3a_38_L	ORF3a	38	SRR15161685	25505	A	T	0,999566	2021-04-26	United States
ORF6_46_V	ORF6	46	SRR15161685	27338	A	T	0,0618234	2021-04-26	United States
ORF8_27_*	ORF8	27	SRR15161685	27972	C	T	1	2021-04-26	United States
ORF8_52_I	ORF8	52	SRR15161685	28048	G	T	0,999632	2021-04-26	United States
ORF8_73_C	ORF8	73	SRR15161685	28111	A	G	0,999534	2021-04-26	United States
N_3_H	N	3	SRR15161685	28280	G	C	0,999549	2021-04-26	United States
N_3_V	N	3	SRR15161685	28281	A	T	0,999546	2021-04-26	United States
N_3_E	N	3	SRR15161685	28282	T	A	0,999698	2021-04-26	United States
N_203_K	N	203	SRR15161685	28881	G	A	1	2021-04-26	United States
N_204_R	N	204	SRR15161685	28883	G	C	1	2021-04-26	United States
N_235_F	N	235	SRR15161685	28977	C	T	1	2021-04-26	United States
ORF1ab_519_S	ORF1ab	519	SRR15161686	1820	G	A	0,999246	2021-04-23	United States
ORF1ab_1001_I	ORF1ab	1001	SRR15161686	3267	C	T	0,999788	2021-04-23	United States
ORF1ab_1212_N	ORF1ab	1212	SRR15161686	3901	G	T	0,0957265	2021-04-23	United States
ORF1ab_1224_NA	ORF1ab	1224	SRR15161686	3935	C	-AG	0,0574858	2021-04-23	United States
ORF1ab_1708_D	ORF1ab	1708	SRR15161686	5388	C	A	0,999505	2021-04-23	United States
ORF1ab_2230_T	ORF1ab	2230	SRR15161686	6954	T	C	1	2021-04-23	United States
ORF1ab_2781_NA	ORF1ab	2781	SRR15161686	8606	C	-T	0,142659	2021-04-23	United States
ORF1ab_3674_NA	ORF1ab	3674	SRR15161686	11287	G	-TCTGGTTTT	0,745293	2021-04-23	United States
ORF1ab_3676_S	ORF1ab	3676	SRR15161686	11291	G	A	0,991202	2021-04-23	United States
ORF1ab_3677_L	ORF1ab	3677	SRR15161686	11296	T	G	1	2021-04-23	United States
ORF1ab_3966_R	ORF1ab	3966	SRR15161686	12162	A	G	0,999548	2021-04-23	United States
ORF1ab_314_L	ORF1ab	314	SRR15161686	14408	C	T	0,999544	2021-04-23	United States
ORF1ab_1383_R	ORF1ab	1383	SRR15161686	17615	A	G	1	2021-04-23	United States
ORF1ab_2557_R	ORF1ab	2557	SRR15161686	21137	A	G	1	2021-04-23	United States
S_68_NA	S	68	SRR15161686	21764	A	-TACATG	0,895788	2021-04-23	United States
S_143_NA	S	143	SRR15161686	21990	T	-TTA	0,789581	2021-04-23	United States
S_501_Y	S	501	SRR15161686	23063	A	T	1	2021-04-23	United States
S_570_D	S	570	SRR15161686	23271	C	A	0,99933	2021-04-23	United States
S_614_G	S	614	SRR15161686	23403	A	G	1	2021-04-23	United States
S_681_H	S	681	SRR15161686	23604	C	A	0,999697	2021-04-23	United States
S_716_I	S	716	SRR15161686	23709	C	T	0,999376	2021-04-23	United States
S_884_F	S	884	SRR15161686	24213	C	T	0,3116	2021-04-23	United States
S_982_A	S	982	SRR15161686	24506	T	G	0,998171	2021-04-23	United States
S_1118_H	S	1118	SRR15161686	24914	G	C	0,999501	2021-04-23	United States
S_1147_L	S	1147	SRR15161686	25002	C	T	0,132427	2021-04-23	United States
S_1191_N	S	1191	SRR15161686	25135	G	T	0,999336	2021-04-23	United States
S_1206_H	S	1206	SRR15161686	25178	T	C	0,130716	2021-04-23	United States
ORF8_27_*	ORF8	27	SRR15161686	27972	C	T	0,999685	2021-04-23	United States
ORF8_52_I	ORF8	52	SRR15161686	28048	G	T	0,999814	2021-04-23	United States
ORF8_73_C	ORF8	73	SRR15161686	28111	A	G	0,999678	2021-04-23	United States
N_3_H	N	3	SRR15161686	28280	G	C	1	2021-04-23	United States
N_3_V	N	3	SRR15161686	28281	A	T	0,999848	2021-04-23	United States
N_3_E	N	3	SRR15161686	28282	T	A	0,999798	2021-04-23	United States
N_203_K	N	203	SRR15161686	28881	G	A	1	2021-04-23	United States
N_204_R	N	204	SRR15161686	28883	G	C	1	2021-04-23	United States
N_235_F	N	235	SRR15161686	28977	C	T	1	2021-04-23	United States
N_260_NA	N	260	SRR15161686	29051	C	+A	0,0504302	2021-04-23	United States
ORF1ab_519_S	ORF1ab	519	SRR15161687	1820	G	A	0,997144	2021-04-23	United States
ORF1ab_1001_I	ORF1ab	1001	SRR15161687	3267	C	T	0,999672	2021-04-23	United States
ORF1ab_1465_*	ORF1ab	1465	SRR15161687	4660	T	G	0,0617316	2021-04-23	United States
ORF1ab_1708_D	ORF1ab	1708	SRR15161687	5388	C	A	0,999897	2021-04-23	United States
ORF1ab_2230_T	ORF1ab	2230	SRR15161687	6954	T	C	1	2021-04-23	United States
ORF1ab_3603_NA	ORF1ab	3603	SRR15161687	11074	C	-T	0,0532904	2021-04-23	United States
ORF1ab_3674_NA	ORF1ab	3674	SRR15161687	11287	G	-TCTGGTTTT	0,721212	2021-04-23	United States
ORF1ab_3676_S	ORF1ab	3676	SRR15161687	11291	G	A	0,991285	2021-04-23	United States
ORF1ab_3677_L	ORF1ab	3677	SRR15161687	11296	T	G	1	2021-04-23	United States
ORF1ab_3966_R	ORF1ab	3966	SRR15161687	12162	A	G	0,999741	2021-04-23	United States
ORF1ab_314_L	ORF1ab	314	SRR15161687	14408	C	T	0,999691	2021-04-23	United States
ORF1ab_1383_R	ORF1ab	1383	SRR15161687	17615	A	G	0,999725	2021-04-23	United States
ORF1ab_2557_R	ORF1ab	2557	SRR15161687	21137	A	G	1	2021-04-23	United States
S_68_NA	S	68	SRR15161687	21764	A	-TACATG	0,900788	2021-04-23	United States
S_143_NA	S	143	SRR15161687	21990	T	-TTA	0,808488	2021-04-23	United States
S_501_Y	S	501	SRR15161687	23063	A	T	1	2021-04-23	United States
S_570_D	S	570	SRR15161687	23271	C	A	0,999703	2021-04-23	United States
S_614_G	S	614	SRR15161687	23403	A	G	0,999957	2021-04-23	United States
S_681_H	S	681	SRR15161687	23604	C	A	0,999745	2021-04-23	United States
S_716_I	S	716	SRR15161687	23709	C	T	1	2021-04-23	United States
S_982_A	S	982	SRR15161687	24506	T	G	1	2021-04-23	United States
S_1118_H	S	1118	SRR15161687	24914	G	C	0,999878	2021-04-23	United States
S_1191_N	S	1191	SRR15161687	25135	G	T	1	2021-04-23	United States
M_2_S	M	2	SRR15161687	26526	G	T	0,0563589	2021-04-23	United States
ORF8_27_*	ORF8	27	SRR15161687	27972	C	T	1	2021-04-23	United States
ORF8_52_I	ORF8	52	SRR15161687	28048	G	T	1	2021-04-23	United States
ORF8_73_C	ORF8	73	SRR15161687	28111	A	G	0,999745	2021-04-23	United States
N_3_H	N	3	SRR15161687	28280	G	C	0,999938	2021-04-23	United States
N_3_V	N	3	SRR15161687	28281	A	T	0,999878	2021-04-23	United States
N_3_E	N	3	SRR15161687	28282	T	A	0,999816	2021-04-23	United States
N_203_K	N	203	SRR15161687	28881	G	A	1	2021-04-23	United States
N_204_R	N	204	SRR15161687	28883	G	C	1	2021-04-23	United States
N_235_F	N	235	SRR15161687	28977	C	T	1	2021-04-23	United States
ORF1ab_1001_I	ORF1ab	1001	SRR15161688	3267	C	T	1	2021-04-22	United States
ORF1ab_1708_D	ORF1ab	1708	SRR15161688	5388	C	A	1	2021-04-22	United States
ORF1ab_2215_I	ORF1ab	2215	SRR15161688	6908	T	A	0,0521739	2021-04-22	United States
ORF1ab_2230_T	ORF1ab	2230	SRR15161688	6954	T	C	1	2021-04-22	United States
ORF1ab_2699_V	ORF1ab	2699	SRR15161688	8360	A	G	1	2021-04-22	United States
ORF1ab_3674_NA	ORF1ab	3674	SRR15161688	11287	G	-TCTGGTTTT	0,710203	2021-04-22	United States
ORF1ab_3676_S	ORF1ab	3676	SRR15161688	11291	G	A	0,983516	2021-04-22	United States
ORF1ab_3677_L	ORF1ab	3677	SRR15161688	11296	T	G	1	2021-04-22	United States
ORF1ab_3966_R	ORF1ab	3966	SRR15161688	12162	A	G	0,999917	2021-04-22	United States
ORF1ab_314_L	ORF1ab	314	SRR15161688	14408	C	T	0,999787	2021-04-22	United States
ORF1ab_1383_R	ORF1ab	1383	SRR15161688	17615	A	G	0,999642	2021-04-22	United States
ORF1ab_1594_L	ORF1ab	1594	SRR15161688	18248	C	T	0,999047	2021-04-22	United States
ORF1ab_2557_R	ORF1ab	2557	SRR15161688	21137	A	G	1	2021-04-22	United States
S_33_I	S	33	SRR15161688	21660	C	T	0,1	2021-04-22	United States
S_68_NA	S	68	SRR15161688	21764	A	-TACATG	0,894765	2021-04-22	United States
S_143_NA	S	143	SRR15161688	21990	T	-TTA	0,787414	2021-04-22	United States
S_570_D	S	570	SRR15161688	23271	C	A	0,999745	2021-04-22	United States
S_614_G	S	614	SRR15161688	23403	A	G	0,999642	2021-04-22	United States
S_681_H	S	681	SRR15161688	23604	C	A	0,999733	2021-04-22	United States
S_716_I	S	716	SRR15161688	23709	C	T	0,999861	2021-04-22	United States
S_982_A	S	982	SRR15161688	24506	T	G	1	2021-04-22	United States
S_1118_H	S	1118	SRR15161688	24914	G	C	0,999727	2021-04-22	United States
S_1191_N	S	1191	SRR15161688	25135	G	T	1	2021-04-22	United States
ORF3a_53_F	ORF3a	53	SRR15161688	25549	C	T	0,999684	2021-04-22	United States
ORF8_27_*	ORF8	27	SRR15161688	27972	C	T	1	2021-04-22	United States
ORF8_52_I	ORF8	52	SRR15161688	28048	G	T	0,999781	2021-04-22	United States
ORF8_73_C	ORF8	73	SRR15161688	28111	A	G	0,999626	2021-04-22	United States
N_3_H	N	3	SRR15161688	28280	G	C	0,999916	2021-04-22	United States
N_3_V	N	3	SRR15161688	28281	A	T	0,999498	2021-04-22	United States
N_3_E	N	3	SRR15161688	28282	T	A	0,999916	2021-04-22	United States
N_203_K	N	203	SRR15161688	28881	G	A	1	2021-04-22	United States
N_204_R	N	204	SRR15161688	28883	G	C	1	2021-04-22	United States
N_235_F	N	235	SRR15161688	28977	C	T	1	2021-04-22	United States
ORF1ab_1001_I	ORF1ab	1001	SRR15161689	3267	C	T	1	2021-04-20	United States
ORF1ab_1708_D	ORF1ab	1708	SRR15161689	5388	C	A	0,999456	2021-04-20	United States
ORF1ab_2124_I	ORF1ab	2124	SRR15161689	6636	C	T	0,142857	2021-04-20	United States
ORF1ab_3603_NA	ORF1ab	3603	SRR15161689	11074	C	+T	0,0755441	2021-04-20	United States
ORF1ab_3674_NA	ORF1ab	3674	SRR15161689	11287	G	-TCTGGTTTT	0,721393	2021-04-20	United States
ORF1ab_3676_S	ORF1ab	3676	SRR15161689	11291	G	A	1	2021-04-20	United States
ORF1ab_3677_L	ORF1ab	3677	SRR15161689	11296	T	G	1	2021-04-20	United States
ORF1ab_4304_I	ORF1ab	4304	SRR15161689	13176	C	T	0,999677	2021-04-20	United States
ORF1ab_314_L	ORF1ab	314	SRR15161689	14408	C	T	0,99928	2021-04-20	United States
ORF1ab_357_F	ORF1ab	357	SRR15161689	14536	C	T	0,0777385	2021-04-20	United States
ORF1ab_2415_NA	ORF1ab	2415	SRR15161689	20710	C	-A	0,0669935	2021-04-20	United States
ORF1ab_2419_S	ORF1ab	2419	SRR15161689	20723	T	C	0,0957265	2021-04-20	United States
ORF1ab_2449_*	ORF1ab	2449	SRR15161689	20812	C	T	0,0767918	2021-04-20	United States
S_68_NA	S	68	SRR15161689	21764	A	-TACATG	0,894718	2021-04-20	United States
S_143_NA	S	143	SRR15161689	21990	T	-TTA	0,79822	2021-04-20	United States
S_570_D	S	570	SRR15161689	23271	C	A	0,999615	2021-04-20	United States
S_614_G	S	614	SRR15161689	23403	A	G	0,999596	2021-04-20	United States
S_681_H	S	681	SRR15161689	23604	C	A	1	2021-04-20	United States
S_716_I	S	716	SRR15161689	23709	C	T	0,999851	2021-04-20	United States
S_982_A	S	982	SRR15161689	24506	T	G	1	2021-04-20	United States
S_1118_H	S	1118	SRR15161689	24914	G	C	0,999905	2021-04-20	United States
ORF3a_100_C	ORF3a	100	SRR15161689	25690	G	T	1	2021-04-20	United States
ORF8_27_*	ORF8	27	SRR15161689	27972	C	T	0,999753	2021-04-20	United States
ORF8_52_I	ORF8	52	SRR15161689	28048	G	T	0,99972	2021-04-20	United States
ORF8_73_C	ORF8	73	SRR15161689	28111	A	G	1	2021-04-20	United States
N_3_H	N	3	SRR15161689	28280	G	C	0,999921	2021-04-20	United States
N_3_V	N	3	SRR15161689	28281	A	T	0,999764	2021-04-20	United States
N_3_E	N	3	SRR15161689	28282	T	A	0,999843	2021-04-20	United States
N_203_K	N	203	SRR15161689	28881	G	A	0,99854	2021-04-20	United States
N_204_R	N	204	SRR15161689	28883	G	C	0,995745	2021-04-20	United States
N_235_F	N	235	SRR15161689	28977	C	T	1	2021-04-20	United States
ORF1ab_265_A	ORF1ab	265	SRR15161690	1058	A	G	0,997647	2021-04-20	United States
ORF1ab_265_I	ORF1ab	265	SRR15161690	1059	C	T	1	2021-04-20	United States
ORF1ab_1655_N	ORF1ab	1655	SRR15161690	5230	G	T	0,987106	2021-04-20	United States
ORF1ab_3353_R	ORF1ab	3353	SRR15161690	10323	A	G	0,999853	2021-04-20	United States
ORF1ab_3603_NA	ORF1ab	3603	SRR15161690	11074	C	+T	0,0505195	2021-04-20	United States
ORF1ab_3674_NA	ORF1ab	3674	SRR15161690	11287	G	-TCTGGTTTT	0,7105	2021-04-20	United States
ORF1ab_3676_S	ORF1ab	3676	SRR15161690	11291	G	A	0,99	2021-04-20	United States
ORF1ab_3677_L	ORF1ab	3677	SRR15161690	11296	T	G	0,986896	2021-04-20	United States
ORF1ab_314_H	ORF1ab	314	SRR15161690	14408	C	A	0,999801	2021-04-20	United States
S_18_F	S	18	SRR15161690	21614	C	T	1	2021-04-20	United States
S_30_H	S	30	SRR15161690	21650	A	C	0,0991379	2021-04-20	United States
S_80_A	S	80	SRR15161690	21801	A	C	0,999942	2021-04-20	United States
S_215_G	S	215	SRR15161690	22206	A	G	1	2021-04-20	United States
S_240_NA	S	240	SRR15161690	22280	A	-CTTTACTTG	0,666564	2021-04-20	United States
S_384_L	S	384	SRR15161690	22713	C	T	0,999497	2021-04-20	United States
S_417_N	S	417	SRR15161690	22813	G	T	0,999703	2021-04-20	United States
S_484_K	S	484	SRR15161690	23012	G	A	1	2021-04-20	United States
S_501_Y	S	501	SRR15161690	23063	A	T	1	2021-04-20	United States
S_614_G	S	614	SRR15161690	23403	A	G	0,999896	2021-04-20	United States
S_701_V	S	701	SRR15161690	23664	C	T	0,999672	2021-04-20	United States
ORF3a_57_H	ORF3a	57	SRR15161690	25563	G	T	1	2021-04-20	United States
ORF3a_78_Y	ORF3a	78	SRR15161690	25624	C	T	0,999648	2021-04-20	United States
ORF3a_131_L	ORF3a	131	SRR15161690	25784	G	T	0,999369	2021-04-20	United States
ORF3a_171_L	ORF3a	171	SRR15161690	25904	C	T	0,999343	2021-04-20	United States
ORF3a_254_*	ORF3a	254	SRR15161690	26152	G	T	1	2021-04-20	United States
E_71_L	E	71	SRR15161690	26456	C	T	1	2021-04-20	United States
N_205_I	N	205	SRR15161690	28887	C	T	0,99888	2021-04-20	United States
ORF1ab_265_I	ORF1ab	265	SRR15161691	1059	C	T	0,999423	2021-04-26	United States
ORF1ab_3201_P	ORF1ab	3201	SRR15161691	9867	T	C	1	2021-04-26	United States
ORF1ab_3610_NA	ORF1ab	3610	SRR15161691	11095	C	+T	0,0555515	2021-04-26	United States
ORF1ab_3674_NA	ORF1ab	3674	SRR15161691	11287	G	-TCTGGTTTT	0,692808	2021-04-26	United States
ORF1ab_314_L	ORF1ab	314	SRR15161691	14408	C	T	0,999558	2021-04-26	United States
ORF1ab_1011_H	ORF1ab	1011	SRR15161691	16500	A	C	1	2021-04-26	United States
ORF1ab_2612_L	ORF1ab	2612	SRR15161691	21302	C	T	1	2021-04-26	United States
ORF1ab_2613_S	ORF1ab	2613	SRR15161691	21304	C	A	1	2021-04-26	United States
ORF1ab_2613_H	ORF1ab	2613	SRR15161691	21305	G	A	1	2021-04-26	United States
S_5_F	S	5	SRR15161691	21575	C	T	1	2021-04-26	United States
S_95_I	S	95	SRR15161691	21846	C	T	0,999549	2021-04-26	United States
S_253_G	S	253	SRR15161691	22320	A	G	0,998944	2021-04-26	United States
S_484_K	S	484	SRR15161691	23012	G	A	1	2021-04-26	United States
S_614_G	S	614	SRR15161691	23403	A	G	0,99952	2021-04-26	United States
S_701_V	S	701	SRR15161691	23664	C	T	0,999548	2021-04-26	United States
ORF3a_42_L	ORF3a	42	SRR15161691	25517	C	T	0,998992	2021-04-26	United States
ORF3a_57_H	ORF3a	57	SRR15161691	25563	G	T	0,999692	2021-04-26	United States
ORF3a_104_L	ORF3a	104	SRR15161691	25703	C	T	0,992711	2021-04-26	United States
ORF8_11_I	ORF8	11	SRR15161691	27925	C	T	0,999776	2021-04-26	United States
N_199_L	N	199	SRR15161691	28869	C	T	1	2021-04-26	United States
N_234_I	N	234	SRR15161691	28975	G	A	1	2021-04-26	United States
ORF1ab_224_I	ORF1ab	224	SRR15161692	936	C	T	0,99982	2021-04-21	United States
ORF1ab_953_Y	ORF1ab	953	SRR15161692	3122	G	T	0,999501	2021-04-21	United States
ORF1ab_959_S	ORF1ab	959	SRR15161692	3140	C	T	0,999927	2021-04-21	United States
ORF1ab_3255_I	ORF1ab	3255	SRR15161692	10029	C	T	1	2021-04-21	United States
ORF1ab_3618_V	ORF1ab	3618	SRR15161692	11117	A	G	0,999604	2021-04-21	United States
ORF1ab_4175_I	ORF1ab	4175	SRR15161692	12789	C	T	0,996943	2021-04-21	United States
ORF1ab_314_L	ORF1ab	314	SRR15161692	14408	C	T	0,999576	2021-04-21	United States
ORF1ab_1832_S	ORF1ab	1832	SRR15161692	18961	G	T	0,999675	2021-04-21	United States
S_25_T	S	25	SRR15161692	21635	C	A	1	2021-04-21	United States
S_384_L	S	384	SRR15161692	22713	C	T	0,0642506	2021-04-21	United States
S_478_K	S	478	SRR15161692	22995	C	A	0,999656	2021-04-21	United States
S_614_G	S	614	SRR15161692	23403	A	G	0,999806	2021-04-21	United States
S_681_H	S	681	SRR15161692	23604	C	A	0,999954	2021-04-21	United States
S_732_A	S	732	SRR15161692	23756	A	G	0,999612	2021-04-21	United States
ORF3a_60_F	ORF3a	60	SRR15161692	25571	C	T	0,999915	2021-04-21	United States
N_203_K	N	203	SRR15161692	28881	G	A	1	2021-04-21	United States
N_204_R	N	204	SRR15161692	28883	G	C	0,999317	2021-04-21	United States
ORF1ab_591_V	ORF1ab	591	SRR15161693	2037	C	T	1	2021-04-26	United States
ORF1ab_1001_I	ORF1ab	1001	SRR15161693	3267	C	T	0,99942	2021-04-26	United States
ORF1ab_1708_D	ORF1ab	1708	SRR15161693	5388	C	A	0,999565	2021-04-26	United States
ORF1ab_2230_T	ORF1ab	2230	SRR15161693	6954	T	C	0,999665	2021-04-26	United States
ORF1ab_3674_NA	ORF1ab	3674	SRR15161693	11287	G	-TCTGGTTTT	0,716035	2021-04-26	United States
ORF1ab_314_L	ORF1ab	314	SRR15161693	14408	C	T	0,999548	2021-04-26	United States
S_68_NA	S	68	SRR15161693	21764	A	-TACATG	0,90064	2021-04-26	United States
S_143_NA	S	143	SRR15161693	21990	T	-TTA	0,812032	2021-04-26	United States
S_501_Y	S	501	SRR15161693	23063	A	T	0,999523	2021-04-26	United States
S_570_D	S	570	SRR15161693	23271	C	A	0,999889	2021-04-26	United States
S_614_G	S	614	SRR15161693	23403	A	G	0,999766	2021-04-26	United States
S_681_H	S	681	SRR15161693	23604	C	A	0,999786	2021-04-26	United States
S_716_I	S	716	SRR15161693	23709	C	T	0,999696	2021-04-26	United States
S_982_A	S	982	SRR15161693	24506	T	G	1	2021-04-26	United States
S_1118_H	S	1118	SRR15161693	24914	G	C	0,999376	2021-04-26	United States
ORF3a_131_C	ORF3a	131	SRR15161693	25785	G	T	0,999602	2021-04-26	United States
ORF8_27_*	ORF8	27	SRR15161693	27972	C	T	0,999524	2021-04-26	United States
ORF8_51_V	ORF8	51	SRR15161693	28045	C	T	0,999356	2021-04-26	United States
ORF8_52_I	ORF8	52	SRR15161693	28048	G	T	0,999391	2021-04-26	United States
ORF8_68_*	ORF8	68	SRR15161693	28095	A	T	0,996905	2021-04-26	United States
ORF8_73_C	ORF8	73	SRR15161693	28111	A	G	0,999631	2021-04-26	United States
N_3_H	N	3	SRR15161693	28280	G	C	0,999472	2021-04-26	United States
N_3_V	N	3	SRR15161693	28281	A	T	0,999645	2021-04-26	United States
N_3_E	N	3	SRR15161693	28282	T	A	0,999648	2021-04-26	United States
N_203_K	N	203	SRR15161693	28881	G	A	0,999492	2021-04-26	United States
N_204_R	N	204	SRR15161693	28883	G	C	1	2021-04-26	United States
N_235_F	N	235	SRR15161693	28977	C	T	0,998893	2021-04-26	United States
ORF1ab_913_D	ORF1ab	913	SRR15161694	3004	G	T	0,999876	2021-04-21	United States
ORF1ab_1001_I	ORF1ab	1001	SRR15161694	3267	C	T	0,999779	2021-04-21	United States
ORF1ab_1708_D	ORF1ab	1708	SRR15161694	5388	C	A	0,999676	2021-04-21	United States
ORF1ab_2230_T	ORF1ab	2230	SRR15161694	6954	T	C	0,999039	2021-04-21	United States
ORF1ab_2259_I	ORF1ab	2259	SRR15161694	7042	G	T	0,999287	2021-04-21	United States
ORF1ab_3674_NA	ORF1ab	3674	SRR15161694	11287	G	-TCTGGTTTT	0,713353	2021-04-21	United States
ORF1ab_3676_S	ORF1ab	3676	SRR15161694	11291	G	A	0,99645	2021-04-21	United States
ORF1ab_3677_L	ORF1ab	3677	SRR15161694	11296	T	G	1	2021-04-21	United States
ORF1ab_99_D	ORF1ab	99	SRR15161694	13763	G	A	0,809941	2021-04-21	United States
ORF1ab_218_L	ORF1ab	218	SRR15161694	14120	C	T	0,999408	2021-04-21	United States
ORF1ab_314_L	ORF1ab	314	SRR15161694	14408	C	T	0,999673	2021-04-21	United States
ORF1ab_1979_Q	ORF1ab	1979	SRR15161694	19404	T	A	1	2021-04-21	United States
S_30_H	S	30	SRR15161694	21650	A	C	0,0691489	2021-04-21	United States
S_68_NA	S	68	SRR15161694	21764	A	-TACATG	0,899359	2021-04-21	United States
S_143_NA	S	143	SRR15161694	21990	T	-TTA	0,802882	2021-04-21	United States
S_501_Y	S	501	SRR15161694	23063	A	T	1	2021-04-21	United States
S_570_D	S	570	SRR15161694	23271	C	A	0,99959	2021-04-21	United States
S_614_G	S	614	SRR15161694	23403	A	G	0,999903	2021-04-21	United States
S_681_H	S	681	SRR15161694	23604	C	A	0,999846	2021-04-21	United States
S_716_I	S	716	SRR15161694	23709	C	T	0,999798	2021-04-21	United States
S_982_A	S	982	SRR15161694	24506	T	G	0,99989	2021-04-21	United States
S_1118_H	S	1118	SRR15161694	24914	G	C	0,99964	2021-04-21	United States
ORF3a_240_S	ORF3a	240	SRR15161694	26110	C	T	0,999296	2021-04-21	United States
ORF8_27_*	ORF8	27	SRR15161694	27972	C	T	0,99972	2021-04-21	United States
ORF8_52_I	ORF8	52	SRR15161694	28048	G	T	0,99989	2021-04-21	United States
ORF8_68_*	ORF8	68	SRR15161694	28095	A	T	0,998264	2021-04-21	United States
ORF8_73_C	ORF8	73	SRR15161694	28111	A	G	0,999885	2021-04-21	United States
N_1_L	N	1	SRR15161694	28274	A	T	0,17734	2021-04-21	United States
N_3_H	N	3	SRR15161694	28280	G	C	0,999946	2021-04-21	United States
N_3_V	N	3	SRR15161694	28281	A	T	0,999839	2021-04-21	United States
N_3_E	N	3	SRR15161694	28282	T	A	0,999839	2021-04-21	United States
N_203_K	N	203	SRR15161694	28881	G	A	1	2021-04-21	United States
N_204_R	N	204	SRR15161694	28883	G	C	1	2021-04-21	United States
N_235_F	N	235	SRR15161694	28977	C	T	0,999232	2021-04-21	United States
ORF1ab_1001_I	ORF1ab	1001	SRR15161695	3267	C	T	0,999789	2021-04-27	United States
ORF1ab_1708_D	ORF1ab	1708	SRR15161695	5388	C	A	0,99984	2021-04-27	United States
ORF1ab_2230_T	ORF1ab	2230	SRR15161695	6954	T	C	0,998768	2021-04-27	United States
ORF1ab_2652_F	ORF1ab	2652	SRR15161695	8219	G	T	0,999437	2021-04-27	United States
ORF1ab_3615_V	ORF1ab	3615	SRR15161695	11109	C	T	0,99975	2021-04-27	United States
ORF1ab_3674_NA	ORF1ab	3674	SRR15161695	11287	G	-TCTGGTTTT	0,688232	2021-04-27	United States
ORF1ab_3767_L	ORF1ab	3767	SRR15161695	11565	C	T	0,999377	2021-04-27	United States
ORF1ab_218_L	ORF1ab	218	SRR15161695	14120	C	T	0,999391	2021-04-27	United States
ORF1ab_314_L	ORF1ab	314	SRR15161695	14408	C	T	0,99948	2021-04-27	United States
ORF1ab_2162_A	ORF1ab	2162	SRR15161695	19951	C	G	1	2021-04-27	United States
S_6_NA	S	6	SRR15161695	21578	G	-TTTTA	0,10625	2021-04-27	United States
S_68_NA	S	68	SRR15161695	21764	A	-TACATG	0,897618	2021-04-27	United States
S_143_NA	S	143	SRR15161695	21990	T	-TTA	0,811484	2021-04-27	United States
S_501_Y	S	501	SRR15161695	23063	A	T	0,999534	2021-04-27	United States
S_570_D	S	570	SRR15161695	23271	C	A	0,999425	2021-04-27	United States
S_614_G	S	614	SRR15161695	23403	A	G	0,999902	2021-04-27	United States
S_681_H	S	681	SRR15161695	23604	C	A	0,999431	2021-04-27	United States
S_716_I	S	716	SRR15161695	23709	C	T	0,999454	2021-04-27	United States
S_982_A	S	982	SRR15161695	24506	T	G	0,999462	2021-04-27	United States
S_1118_H	S	1118	SRR15161695	24914	G	C	0,999768	2021-04-27	United States
ORF8_27_*	ORF8	27	SRR15161695	27972	C	T	1	2021-04-27	United States
ORF8_52_I	ORF8	52	SRR15161695	28048	G	T	0,999614	2021-04-27	United States
ORF8_66_NA	ORF8	66	SRR15161695	28089	G	-GTTCTA	0,89543	2021-04-27	United States
ORF8_73_C	ORF8	73	SRR15161695	28111	A	G	1	2021-04-27	United States
N_3_H	N	3	SRR15161695	28280	G	C	1	2021-04-27	United States
N_3_V	N	3	SRR15161695	28281	A	T	0,999439	2021-04-27	United States
N_3_E	N	3	SRR15161695	28282	T	A	1	2021-04-27	United States
N_203_K	N	203	SRR15161695	28881	G	A	1	2021-04-27	United States
N_204_R	N	204	SRR15161695	28883	G	C	1	2021-04-27	United States
N_235_F	N	235	SRR15161695	28977	C	T	0,997549	2021-04-27	United States
ORF1ab_692_T	ORF1ab	692	SRR15161696	2339	T	A	0,0569723	2021-04-20	United States
ORF1ab_1001_I	ORF1ab	1001	SRR15161696	3267	C	T	0,999883	2021-04-20	United States
ORF1ab_1708_D	ORF1ab	1708	SRR15161696	5388	C	A	0,999519	2021-04-20	United States
ORF1ab_2144_NA	ORF1ab	2144	SRR15161696	6696	C	+T	0,111835	2021-04-20	United States
ORF1ab_3674_NA	ORF1ab	3674	SRR15161696	11287	G	-TCTGGTTTT	0,722062	2021-04-20	United States
ORF1ab_3676_S	ORF1ab	3676	SRR15161696	11291	G	A	0,997207	2021-04-20	United States
ORF1ab_3677_L	ORF1ab	3677	SRR15161696	11296	T	G	1	2021-04-20	United States
ORF1ab_272_E	ORF1ab	272	SRR15161696	14281	A	G	0,0511535	2021-04-20	United States
ORF1ab_314_L	ORF1ab	314	SRR15161696	14408	C	T	0,99891	2021-04-20	United States
ORF1ab_2122_V	ORF1ab	2122	SRR15161696	19831	A	G	0,0574346	2021-04-20	United States
S_68_NA	S	68	SRR15161696	21764	A	-TACATG	0,896502	2021-04-20	United States
S_143_NA	S	143	SRR15161696	21990	T	-TTA	0,799647	2021-04-20	United States
S_570_D	S	570	SRR15161696	23271	C	A	0,999504	2021-04-20	United States
S_614_G	S	614	SRR15161696	23403	A	G	0,99996	2021-04-20	United States
S_681_H	S	681	SRR15161696	23604	C	A	0,999766	2021-04-20	United States
S_716_I	S	716	SRR15161696	23709	C	T	0,999566	2021-04-20	United States
S_982_A	S	982	SRR15161696	24506	T	G	0,999788	2021-04-20	United States
S_1118_H	S	1118	SRR15161696	24914	G	C	0,999748	2021-04-20	United States
ORF3a_100_C	ORF3a	100	SRR15161696	25690	G	T	1	2021-04-20	United States
ORF8_27_*	ORF8	27	SRR15161696	27972	C	T	0,999886	2021-04-20	United States
ORF8_52_I	ORF8	52	SRR15161696	28048	G	T	1	2021-04-20	United States
ORF8_73_C	ORF8	73	SRR15161696	28111	A	G	0,999848	2021-04-20	United States
N_3_H	N	3	SRR15161696	28280	G	C	0,999957	2021-04-20	United States
N_3_V	N	3	SRR15161696	28281	A	T	0,999786	2021-04-20	United States
N_3_E	N	3	SRR15161696	28282	T	A	0,999701	2021-04-20	United States
N_203_K	N	203	SRR15161696	28881	G	A	0,99895	2021-04-20	United States
N_204_R	N	204	SRR15161696	28883	G	C	1	2021-04-20	United States
N_235_F	N	235	SRR15161696	28977	C	T	1	2021-04-20	United States
ORF1ab_599_V	ORF1ab	599	SRR15161697	2061	C	T	0,995261	2021-04-20	United States
ORF1ab_1001_I	ORF1ab	1001	SRR15161697	3267	C	T	0,999761	2021-04-20	United States
ORF1ab_1382_V	ORF1ab	1382	SRR15161697	4410	C	T	0,0650253	2021-04-20	United States
ORF1ab_1708_D	ORF1ab	1708	SRR15161697	5388	C	A	1	2021-04-20	United States
ORF1ab_2230_T	ORF1ab	2230	SRR15161697	6954	T	C	1	2021-04-20	United States
ORF1ab_3674_NA	ORF1ab	3674	SRR15161697	11287	G	-TCTGGTTTT	0,750945	2021-04-20	United States
ORF1ab_3676_S	ORF1ab	3676	SRR15161697	11291	G	A	0,990775	2021-04-20	United States
ORF1ab_3677_L	ORF1ab	3677	SRR15161697	11296	T	G	0,998832	2021-04-20	United States
ORF1ab_3966_R	ORF1ab	3966	SRR15161697	12162	A	G	0,999812	2021-04-20	United States
ORF1ab_314_L	ORF1ab	314	SRR15161697	14408	C	T	0,999784	2021-04-20	United States
ORF1ab_1383_R	ORF1ab	1383	SRR15161697	17615	A	G	0,999783	2021-04-20	United States
ORF1ab_2270_Y	ORF1ab	2270	SRR15161697	20275	G	T	1	2021-04-20	United States
S_68_NA	S	68	SRR15161697	21764	A	-TACATG	0,892869	2021-04-20	United States
S_143_NA	S	143	SRR15161697	21990	T	-TTA	0,774914	2021-04-20	United States
S_570_D	S	570	SRR15161697	23271	C	A	0,999621	2021-04-20	United States
S_614_G	S	614	SRR15161697	23403	A	G	0,999832	2021-04-20	United States
S_681_H	S	681	SRR15161697	23604	C	A	0,999413	2021-04-20	United States
S_716_I	S	716	SRR15161697	23709	C	T	0,99943	2021-04-20	United States
S_982_A	S	982	SRR15161697	24506	T	G	1	2021-04-20	United States
S_1118_H	S	1118	SRR15161697	24914	G	C	0,999681	2021-04-20	United States
ORF3a_38_L	ORF3a	38	SRR15161697	25505	A	T	0,999484	2021-04-20	United States
ORF8_27_*	ORF8	27	SRR15161697	27972	C	T	0,999471	2021-04-20	United States
ORF8_52_I	ORF8	52	SRR15161697	28048	G	T	0,999795	2021-04-20	United States
ORF8_73_C	ORF8	73	SRR15161697	28111	A	G	0,999828	2021-04-20	United States
N_3_H	N	3	SRR15161697	28280	G	C	0,999957	2021-04-20	United States
N_3_V	N	3	SRR15161697	28281	A	T	0,999957	2021-04-20	United States
N_3_E	N	3	SRR15161697	28282	T	A	0,99987	2021-04-20	United States
N_203_K	N	203	SRR15161697	28881	G	A	1	2021-04-20	United States
N_204_R	N	204	SRR15161697	28883	G	C	1	2021-04-20	United States
N_235_F	N	235	SRR15161697	28977	C	T	1	2021-04-20	United States
ORF1ab_265_I	ORF1ab	265	SRR15161698	1059	C	T	0,9988	2021-04-22	United States
ORF1ab_2836_I	ORF1ab	2836	SRR15161698	8772	C	T	1	2021-04-22	United States
ORF1ab_3201_P	ORF1ab	3201	SRR15161698	9867	T	C	1	2021-04-22	United States
ORF1ab_3674_NA	ORF1ab	3674	SRR15161698	11287	G	-TCTGGTTTT	0,730433	2021-04-22	United States
ORF1ab_3676_S	ORF1ab	3676	SRR15161698	11291	G	A	0,988468	2021-04-22	United States
ORF1ab_3677_L	ORF1ab	3677	SRR15161698	11296	T	G	1	2021-04-22	United States
ORF1ab_314_L	ORF1ab	314	SRR15161698	14408	C	T	0,999199	2021-04-22	United States
ORF1ab_1011_H	ORF1ab	1011	SRR15161698	16500	A	C	0,998695	2021-04-22	United States
S_3_NA	S	3	SRR15161698	21569	G	+T	0,0676923	2021-04-22	United States
S_5_F	S	5	SRR15161698	21575	C	T	1	2021-04-22	United States
S_95_I	S	95	SRR15161698	21846	C	T	0,999727	2021-04-22	United States
S_253_G	S	253	SRR15161698	22320	A	G	1	2021-04-22	United States
S_614_G	S	614	SRR15161698	23403	A	G	0,999804	2021-04-22	United States
S_701_V	S	701	SRR15161698	23664	C	T	0,999568	2021-04-22	United States
S_909_V	S	909	SRR15161698	24287	A	G	0,99983	2021-04-22	United States
S_1027_I	S	1027	SRR15161698	24642	C	T	1	2021-04-22	United States
ORF3a_42_L	ORF3a	42	SRR15161698	25517	C	T	0,998987	2021-04-22	United States
ORF3a_57_H	ORF3a	57	SRR15161698	25563	G	T	0,99967	2021-04-22	United States
ORF8_11_I	ORF8	11	SRR15161698	27925	C	T	0,999683	2021-04-22	United States
N_199_L	N	199	SRR15161698	28869	C	T	1	2021-04-22	United States
N_234_I	N	234	SRR15161698	28975	G	A	1	2021-04-22	United States
ORF10_24_C	ORF10	24	SRR15161698	29627	C	T	1	2021-04-22	United States
ORF1ab_340_I	ORF1ab	340	SRR15161699	1284	C	T	0,229434	2021-04-21	United States
ORF1ab_439_A	ORF1ab	439	SRR15161699	1581	T	C	0,0515464	2021-04-21	United States
ORF1ab_1001_I	ORF1ab	1001	SRR15161699	3267	C	T	1	2021-04-21	United States
ORF1ab_1708_D	ORF1ab	1708	SRR15161699	5388	C	A	1	2021-04-21	United States
ORF1ab_1966_E	ORF1ab	1966	SRR15161699	6163	T	A	0,0580205	2021-04-21	United States
ORF1ab_2230_T	ORF1ab	2230	SRR15161699	6954	T	C	1	2021-04-21	United States
ORF1ab_2785_V	ORF1ab	2785	SRR15161699	8619	C	T	0,997706	2021-04-21	United States
ORF1ab_3261_NA	ORF1ab	3261	SRR15161699	10046	G	-T	0,217391	2021-04-21	United States
ORF1ab_3472_*	ORF1ab	3472	SRR15161699	10681	C	A	0,0559423	2021-04-21	United States
ORF1ab_3674_NA	ORF1ab	3674	SRR15161699	11287	G	-TCTGGTTTT	0,726011	2021-04-21	United States
ORF1ab_3676_S	ORF1ab	3676	SRR15161699	11291	G	A	0,995984	2021-04-21	United States
ORF1ab_3677_L	ORF1ab	3677	SRR15161699	11296	T	G	1	2021-04-21	United States
ORF1ab_314_L	ORF1ab	314	SRR15161699	14408	C	T	0,999751	2021-04-21	United States
ORF1ab_1328_S	ORF1ab	1328	SRR15161699	17450	T	C	0,0951848	2021-04-21	United States
S_68_NA	S	68	SRR15161699	21764	A	-TACATG	0,891983	2021-04-21	United States
S_143_NA	S	143	SRR15161699	21990	T	-TTA	0,799078	2021-04-21	United States
S_341_A	S	341	SRR15161699	22584	T	C	0,0659605	2021-04-21	United States
S_501_Y	S	501	SRR15161699	23063	A	T	1	2021-04-21	United States
S_570_D	S	570	SRR15161699	23271	C	A	0,99958	2021-04-21	United States
S_614_G	S	614	SRR15161699	23403	A	G	0,999946	2021-04-21	United States
S_681_H	S	681	SRR15161699	23604	C	A	1	2021-04-21	United States
S_716_I	S	716	SRR15161699	23709	C	T	0,999764	2021-04-21	United States
S_982_A	S	982	SRR15161699	24506	T	G	1	2021-04-21	United States
S_1118_H	S	1118	SRR15161699	24914	G	C	0,999512	2021-04-21	United States
ORF3a_29_F	ORF3a	29	SRR15161699	25477	G	T	0,103106	2021-04-21	United States
ORF3a_100_C	ORF3a	100	SRR15161699	25690	G	T	1	2021-04-21	United States
ORF8_27_*	ORF8	27	SRR15161699	27972	C	T	0,99979	2021-04-21	United States
ORF8_52_I	ORF8	52	SRR15161699	28048	G	T	0,999511	2021-04-21	United States
ORF8_73_C	ORF8	73	SRR15161699	28111	A	G	0,99996	2021-04-21	United States
N_3_H	N	3	SRR15161699	28280	G	C	0,999888	2021-04-21	United States
N_3_V	N	3	SRR15161699	28281	A	T	0,999777	2021-04-21	United States
N_3_E	N	3	SRR15161699	28282	T	A	0,999889	2021-04-21	United States
N_203_K	N	203	SRR15161699	28881	G	A	1	2021-04-21	United States
N_204_R	N	204	SRR15161699	28883	G	C	1	2021-04-21	United States
N_235_F	N	235	SRR15161699	28977	C	T	1	2021-04-21	United States
ORF1ab_1001_I	ORF1ab	1001	SRR15161700	3267	C	T	0,999692	2021-04-26	United States
ORF1ab_1708_D	ORF1ab	1708	SRR15161700	5388	C	A	0,999784	2021-04-26	United States
ORF1ab_2230_T	ORF1ab	2230	SRR15161700	6954	T	C	1	2021-04-26	United States
ORF1ab_2259_I	ORF1ab	2259	SRR15161700	7042	G	T	0,999401	2021-04-26	United States
ORF1ab_2344_T	ORF1ab	2344	SRR15161700	7295	G	A	1	2021-04-26	United States
ORF1ab_3674_NA	ORF1ab	3674	SRR15161700	11287	G	-TCTGGTTTT	0,700983	2021-04-26	United States
ORF1ab_218_L	ORF1ab	218	SRR15161700	14120	C	T	0,999648	2021-04-26	United States
ORF1ab_314_L	ORF1ab	314	SRR15161700	14408	C	T	0,999498	2021-04-26	United States
S_68_NA	S	68	SRR15161700	21764	A	-TACATG	0,896708	2021-04-26	United States
S_143_NA	S	143	SRR15161700	21990	T	-TTA	0,803927	2021-04-26	United States
S_501_Y	S	501	SRR15161700	23063	A	T	0,999335	2021-04-26	United States
S_570_D	S	570	SRR15161700	23271	C	A	0,999349	2021-04-26	United States
S_614_G	S	614	SRR15161700	23403	A	G	0,999889	2021-04-26	United States
S_681_H	S	681	SRR15161700	23604	C	A	0,999648	2021-04-26	United States
S_716_I	S	716	SRR15161700	23709	C	T	0,999185	2021-04-26	United States
S_982_A	S	982	SRR15161700	24506	T	G	0,999796	2021-04-26	United States
S_1118_H	S	1118	SRR15161700	24914	G	C	0,999117	2021-04-26	United States
ORF3a_27_Y	ORF3a	27	SRR15161700	25471	G	T	0,997645	2021-04-26	United States
ORF7a_39_I	ORF7a	39	SRR15161700	27509	C	T	0,999134	2021-04-26	United States
ORF8_27_*	ORF8	27	SRR15161700	27972	C	T	0,99941	2021-04-26	United States
ORF8_52_I	ORF8	52	SRR15161700	28048	G	T	0,999733	2021-04-26	United States
ORF8_68_*	ORF8	68	SRR15161700	28095	A	T	0,996303	2021-04-26	United States
ORF8_73_C	ORF8	73	SRR15161700	28111	A	G	0,999715	2021-04-26	United States
N_3_H	N	3	SRR15161700	28280	G	C	1	2021-04-26	United States
N_3_V	N	3	SRR15161700	28281	A	T	0,999606	2021-04-26	United States
N_3_E	N	3	SRR15161700	28282	T	A	0,999805	2021-04-26	United States
N_203_K	N	203	SRR15161700	28881	G	A	0,999262	2021-04-26	United States
N_204_R	N	204	SRR15161700	28883	G	C	1	2021-04-26	United States
N_235_F	N	235	SRR15161700	28977	C	T	1	2021-04-26	United States
N_271_I	N	271	SRR15161700	29085	C	T	1	2021-04-26	United States
N_383_A	N	383	SRR15161700	29420	C	G	1	2021-04-26	United States
ORF1ab_1001_I	ORF1ab	1001	SRR15161701	3267	C	T	0,999817	2021-04-20	United States
ORF1ab_1708_D	ORF1ab	1708	SRR15161701	5388	C	A	0,999741	2021-04-20	United States
ORF1ab_2230_T	ORF1ab	2230	SRR15161701	6954	T	C	0,99962	2021-04-20	United States
ORF1ab_3052_V	ORF1ab	3052	SRR15161701	9419	A	G	0,999754	2021-04-20	United States
ORF1ab_3674_NA	ORF1ab	3674	SRR15161701	11287	G	-TCTGGTTTT	0,789374	2021-04-20	United States
ORF1ab_3676_S	ORF1ab	3676	SRR15161701	11291	G	A	0,984993	2021-04-20	United States
ORF1ab_3677_L	ORF1ab	3677	SRR15161701	11296	T	G	0,998241	2021-04-20	United States
ORF1ab_314_L	ORF1ab	314	SRR15161701	14408	C	T	0,999534	2021-04-20	United States
ORF1ab_1001_S	ORF1ab	1001	SRR15161701	16468	C	T	0,999644	2021-04-20	United States
ORF1ab_1383_R	ORF1ab	1383	SRR15161701	17615	A	G	0,999664	2021-04-20	United States
ORF1ab_1808_D	ORF1ab	1808	SRR15161701	18891	G	T	0,999828	2021-04-20	United States
ORF1ab_2048_I	ORF1ab	2048	SRR15161701	19610	C	T	0,999919	2021-04-20	United States
ORF1ab_2368_F	ORF1ab	2368	SRR15161701	20569	G	T	0,999572	2021-04-20	United States
S_68_NA	S	68	SRR15161701	21764	A	-TACATG	0,892582	2021-04-20	United States
S_143_NA	S	143	SRR15161701	21990	T	-TTA	0,79339	2021-04-20	United States
S_501_Y	S	501	SRR15161701	23063	A	T	0,999894	2021-04-20	United States
S_570_D	S	570	SRR15161701	23271	C	A	0,999623	2021-04-20	United States
S_614_G	S	614	SRR15161701	23403	A	G	0,999857	2021-04-20	United States
S_681_H	S	681	SRR15161701	23604	C	A	0,999769	2021-04-20	United States
S_716_I	S	716	SRR15161701	23709	C	T	0,999886	2021-04-20	United States
S_982_A	S	982	SRR15161701	24506	T	G	0,999634	2021-04-20	United States
S_1118_H	S	1118	SRR15161701	24914	G	C	0,999731	2021-04-20	United States
ORF8_27_*	ORF8	27	SRR15161701	27972	C	T	0,999862	2021-04-20	United States
ORF8_52_I	ORF8	52	SRR15161701	28048	G	T	0,999924	2021-04-20	United States
ORF8_54_P	ORF8	54	SRR15161701	28053	T	C	0,999674	2021-04-20	United States
ORF8_73_C	ORF8	73	SRR15161701	28111	A	G	0,999912	2021-04-20	United States
N_3_H	N	3	SRR15161701	28280	G	C	0,99984	2021-04-20	United States
N_3_V	N	3	SRR15161701	28281	A	T	0,999602	2021-04-20	United States
N_3_E	N	3	SRR15161701	28282	T	A	0,999761	2021-04-20	United States
N_203_K	N	203	SRR15161701	28881	G	A	0,999392	2021-04-20	United States
N_204_R	N	204	SRR15161701	28883	G	C	0,999883	2021-04-20	United States
N_235_F	N	235	SRR15161701	28977	C	T	0,999574	2021-04-20	United States
ORF1ab_599_V	ORF1ab	599	SRR15161702	2061	C	T	0,998839	2021-04-20	United States
ORF1ab_1001_I	ORF1ab	1001	SRR15161702	3267	C	T	0,999525	2021-04-20	United States
ORF1ab_1400_L	ORF1ab	1400	SRR15161702	4464	C	T	0,999857	2021-04-20	United States
ORF1ab_1708_D	ORF1ab	1708	SRR15161702	5388	C	A	0,99973	2021-04-20	United States
ORF1ab_2230_T	ORF1ab	2230	SRR15161702	6954	T	C	1	2021-04-20	United States
ORF1ab_3674_NA	ORF1ab	3674	SRR15161702	11287	G	-TCTGGTTTT	0,734113	2021-04-20	United States
ORF1ab_3676_S	ORF1ab	3676	SRR15161702	11291	G	A	0,998706	2021-04-20	United States
ORF1ab_3677_L	ORF1ab	3677	SRR15161702	11296	T	G	1	2021-04-20	United States
ORF1ab_3966_R	ORF1ab	3966	SRR15161702	12162	A	G	0,999805	2021-04-20	United States
ORF1ab_314_L	ORF1ab	314	SRR15161702	14408	C	T	0,999366	2021-04-20	United States
ORF1ab_1383_R	ORF1ab	1383	SRR15161702	17615	A	G	0,999613	2021-04-20	United States
ORF1ab_2270_Y	ORF1ab	2270	SRR15161702	20275	G	T	1	2021-04-20	United States
S_68_NA	S	68	SRR15161702	21764	A	-TACATG	0,894003	2021-04-20	United States
S_143_NA	S	143	SRR15161702	21990	T	-TTA	0,810803	2021-04-20	United States
S_570_D	S	570	SRR15161702	23271	C	A	0,999453	2021-04-20	United States
S_614_G	S	614	SRR15161702	23403	A	G	0,999861	2021-04-20	United States
S_681_H	S	681	SRR15161702	23604	C	A	0,999895	2021-04-20	United States
S_716_I	S	716	SRR15161702	23709	C	T	0,999894	2021-04-20	United States
S_982_A	S	982	SRR15161702	24506	T	G	0,999576	2021-04-20	United States
S_1118_H	S	1118	SRR15161702	24914	G	C	0,999548	2021-04-20	United States
ORF3a_38_L	ORF3a	38	SRR15161702	25505	A	T	0,999819	2021-04-20	United States
ORF8_27_*	ORF8	27	SRR15161702	27972	C	T	0,999441	2021-04-20	United States
ORF8_52_I	ORF8	52	SRR15161702	28048	G	T	0,999778	2021-04-20	United States
ORF8_73_C	ORF8	73	SRR15161702	28111	A	G	0,999837	2021-04-20	United States
N_3_H	N	3	SRR15161702	28280	G	C	0,999954	2021-04-20	United States
N_3_V	N	3	SRR15161702	28281	A	T	0,999861	2021-04-20	United States
N_3_E	N	3	SRR15161702	28282	T	A	0,999861	2021-04-20	United States
N_203_K	N	203	SRR15161702	28881	G	A	1	2021-04-20	United States
N_204_R	N	204	SRR15161702	28883	G	C	1	2021-04-20	United States
N_235_F	N	235	SRR15161702	28977	C	T	0,999155	2021-04-20	United States
ORF1ab_211_T	ORF1ab	211	SRR15161703	896	G	A	0,999381	2021-04-26	United States
ORF1ab_1001_I	ORF1ab	1001	SRR15161703	3267	C	T	0,999827	2021-04-26	United States
ORF1ab_1708_D	ORF1ab	1708	SRR15161703	5388	C	A	0,999535	2021-04-26	United States
ORF1ab_2230_T	ORF1ab	2230	SRR15161703	6954	T	C	0,997868	2021-04-26	United States
ORF1ab_3674_NA	ORF1ab	3674	SRR15161703	11287	G	-TCTGGTTTT	0,692181	2021-04-26	United States
ORF1ab_314_L	ORF1ab	314	SRR15161703	14408	C	T	0,999527	2021-04-26	United States
ORF1ab_1001_S	ORF1ab	1001	SRR15161703	16468	C	T	0,998839	2021-04-26	United States
ORF1ab_1383_R	ORF1ab	1383	SRR15161703	17615	A	G	0,999753	2021-04-26	United States
ORF1ab_1441_H	ORF1ab	1441	SRR15161703	17790	G	T	0,225458	2021-04-26	United States
ORF1ab_1808_D	ORF1ab	1808	SRR15161703	18891	G	T	1	2021-04-26	United States
S_68_NA	S	68	SRR15161703	21764	A	-TACATG	0,902389	2021-04-26	United States
S_143_NA	S	143	SRR15161703	21990	T	-TTA	0,815277	2021-04-26	United States
S_501_Y	S	501	SRR15161703	23063	A	T	0,999264	2021-04-26	United States
S_570_D	S	570	SRR15161703	23271	C	A	0,999691	2021-04-26	United States
S_614_G	S	614	SRR15161703	23403	A	G	0,999681	2021-04-26	United States
S_681_H	S	681	SRR15161703	23604	C	A	0,999866	2021-04-26	United States
S_716_I	S	716	SRR15161703	23709	C	T	0,999485	2021-04-26	United States
S_982_A	S	982	SRR15161703	24506	T	G	0,999579	2021-04-26	United States
S_1118_H	S	1118	SRR15161703	24914	G	C	1	2021-04-26	United States
ORF8_27_*	ORF8	27	SRR15161703	27972	C	T	0,999827	2021-04-26	United States
ORF8_52_I	ORF8	52	SRR15161703	28048	G	T	0,999338	2021-04-26	United States
ORF8_73_C	ORF8	73	SRR15161703	28111	A	G	0,999646	2021-04-26	United States
N_3_H	N	3	SRR15161703	28280	G	C	0,999656	2021-04-26	United States
N_3_V	N	3	SRR15161703	28281	A	T	0,999826	2021-04-26	United States
N_3_E	N	3	SRR15161703	28282	T	A	0,999827	2021-04-26	United States
N_203_K	N	203	SRR15161703	28881	G	A	0,998361	2021-04-26	United States
N_204_R	N	204	SRR15161703	28883	G	C	0,999199	2021-04-26	United States
N_235_F	N	235	SRR15161703	28977	C	T	0,998768	2021-04-26	United States
ORF1ab_512_K	ORF1ab	512	SRR15161704	1800	C	A	0,999812	2021-04-26	United States
ORF1ab_599_V	ORF1ab	599	SRR15161704	2061	C	T	0,998705	2021-04-26	United States
ORF1ab_1001_I	ORF1ab	1001	SRR15161704	3267	C	T	0,999084	2021-04-26	United States
ORF1ab_1708_D	ORF1ab	1708	SRR15161704	5388	C	A	0,999558	2021-04-26	United States
ORF1ab_2230_T	ORF1ab	2230	SRR15161704	6954	T	C	1	2021-04-26	United States
ORF1ab_3674_NA	ORF1ab	3674	SRR15161704	11287	G	-TCTGGTTTT	0,699802	2021-04-26	United States
ORF1ab_3966_R	ORF1ab	3966	SRR15161704	12162	A	G	0,999892	2021-04-26	United States
ORF1ab_314_L	ORF1ab	314	SRR15161704	14408	C	T	0,999505	2021-04-26	United States
ORF1ab_1383_R	ORF1ab	1383	SRR15161704	17615	A	G	0,999736	2021-04-26	United States
ORF1ab_2270_Y	ORF1ab	2270	SRR15161704	20275	G	T	0,997967	2021-04-26	United States
S_68_NA	S	68	SRR15161704	21764	A	-TACATG	0,899309	2021-04-26	United States
S_143_NA	S	143	SRR15161704	21990	T	-TTA	0,804404	2021-04-26	United States
S_501_Y	S	501	SRR15161704	23063	A	T	1	2021-04-26	United States
S_570_D	S	570	SRR15161704	23271	C	A	0,999791	2021-04-26	United States
S_614_G	S	614	SRR15161704	23403	A	G	0,999682	2021-04-26	United States
S_681_H	S	681	SRR15161704	23604	C	A	0,999461	2021-04-26	United States
S_716_I	S	716	SRR15161704	23709	C	T	0,999742	2021-04-26	United States
S_982_A	S	982	SRR15161704	24506	T	G	0,999437	2021-04-26	United States
S_1118_H	S	1118	SRR15161704	24914	G	C	0,999732	2021-04-26	United States
ORF7b_34_M	ORF7b	34	SRR15161704	27855	C	A	0,999771	2021-04-26	United States
ORF8_27_*	ORF8	27	SRR15161704	27972	C	T	0,999782	2021-04-26	United States
ORF8_52_I	ORF8	52	SRR15161704	28048	G	T	1	2021-04-26	United States
ORF8_73_C	ORF8	73	SRR15161704	28111	A	G	0,999467	2021-04-26	United States
N_3_H	N	3	SRR15161704	28280	G	C	0,999327	2021-04-26	United States
N_3_V	N	3	SRR15161704	28281	A	T	0,99915	2021-04-26	United States
N_3_E	N	3	SRR15161704	28282	T	A	0,999663	2021-04-26	United States
N_203_K	N	203	SRR15161704	28881	G	A	1	2021-04-26	United States
N_204_R	N	204	SRR15161704	28883	G	C	1	2021-04-26	United States
N_235_F	N	235	SRR15161704	28977	C	T	0,999015	2021-04-26	United States
ORF1ab_265_I	ORF1ab	265	SRR15161705	1059	C	T	0,999619	2021-04-21	United States
ORF1ab_890_F	ORF1ab	890	SRR15161705	2933	C	T	0,999773	2021-04-21	United States
ORF1ab_1301_V	ORF1ab	1301	SRR15161705	4166	A	G	0,0595986	2021-04-21	United States
ORF1ab_2606_I	ORF1ab	2606	SRR15161705	8083	G	A	0,999202	2021-04-21	United States
ORF1ab_3352_F	ORF1ab	3352	SRR15161705	10319	C	T	0,995981	2021-04-21	United States
ORF1ab_4075_S	ORF1ab	4075	SRR15161705	12488	C	T	0,996768	2021-04-21	United States
ORF1ab_314_L	ORF1ab	314	SRR15161705	14408	C	T	0,999619	2021-04-21	United States
ORF1ab_527_T	ORF1ab	527	SRR15161705	15047	T	C	1	2021-04-21	United States
ORF1ab_1078_C	ORF1ab	1078	SRR15161705	16699	C	T	0,999742	2021-04-21	United States
ORF1ab_1285_V	ORF1ab	1285	SRR15161705	17321	C	T	0,998864	2021-04-21	United States
ORF1ab_1653_D	ORF1ab	1653	SRR15161705	18424	A	G	0,999967	2021-04-21	United States
ORF1ab_2613_C	ORF1ab	2613	SRR15161705	21304	C	T	1	2021-04-21	United States
S_3_NA	S	3	SRR15161705	21569	G	+T	0,0510638	2021-04-21	United States
S_30_H	S	30	SRR15161705	21650	A	C	0,0607375	2021-04-21	United States
S_157_L	S	157	SRR15161705	22031	T	C	0,998398	2021-04-21	United States
S_614_G	S	614	SRR15161705	23403	A	G	0,999873	2021-04-21	United States
ORF3a_57_H	ORF3a	57	SRR15161705	25563	G	T	0,999897	2021-04-21	United States
ORF3a_172_V	ORF3a	172	SRR15161705	25907	G	T	0,999683	2021-04-21	United States
ORF8_24_L	ORF8	24	SRR15161705	27964	C	T	0,999025	2021-04-21	United States
N_67_S	N	67	SRR15161705	28472	C	T	0,998936	2021-04-21	United States
N_199_L	N	199	SRR15161705	28869	C	T	0,999395	2021-04-21	United States
N_290_Q	N	290	SRR15161705	29141	G	C	0,999842	2021-04-21	United States
N_377_Y	N	377	SRR15161705	29402	G	T	0,998808	2021-04-21	United States
ORF1ab_211_T	ORF1ab	211	SRR15161706	896	G	A	0,999432	2021-04-26	United States
ORF1ab_1001_I	ORF1ab	1001	SRR15161706	3267	C	T	1	2021-04-26	United States
ORF1ab_1708_D	ORF1ab	1708	SRR15161706	5388	C	A	0,999769	2021-04-26	United States
ORF1ab_2230_T	ORF1ab	2230	SRR15161706	6954	T	C	1	2021-04-26	United States
ORF1ab_3674_NA	ORF1ab	3674	SRR15161706	11287	G	-TCTGGTTTT	0,689636	2021-04-26	United States
ORF1ab_314_L	ORF1ab	314	SRR15161706	14408	C	T	1	2021-04-26	United States
ORF1ab_1001_S	ORF1ab	1001	SRR15161706	16468	C	T	0,999213	2021-04-26	United States
ORF1ab_1383_R	ORF1ab	1383	SRR15161706	17615	A	G	0,999361	2021-04-26	United States
ORF1ab_1808_D	ORF1ab	1808	SRR15161706	18891	G	T	0,999923	2021-04-26	United States
S_68_NA	S	68	SRR15161706	21764	A	-TACATG	0,908654	2021-04-26	United States
S_143_NA	S	143	SRR15161706	21990	T	-TTA	0,816901	2021-04-26	United States
S_385_N	S	385	SRR15161706	22716	C	A	0,999814	2021-04-26	United States
S_501_Y	S	501	SRR15161706	23063	A	T	1	2021-04-26	United States
S_570_D	S	570	SRR15161706	23271	C	A	0,999715	2021-04-26	United States
S_614_G	S	614	SRR15161706	23403	A	G	0,999803	2021-04-26	United States
S_681_H	S	681	SRR15161706	23604	C	A	0,99965	2021-04-26	United States
S_716_I	S	716	SRR15161706	23709	C	T	0,999667	2021-04-26	United States
S_982_A	S	982	SRR15161706	24506	T	G	0,999724	2021-04-26	United States
S_1118_H	S	1118	SRR15161706	24914	G	C	0,999645	2021-04-26	United States
ORF8_27_*	ORF8	27	SRR15161706	27972	C	T	0,999531	2021-04-26	United States
ORF8_52_I	ORF8	52	SRR15161706	28048	G	T	0,999696	2021-04-26	United States
ORF8_73_C	ORF8	73	SRR15161706	28111	A	G	0,999517	2021-04-26	United States
N_3_H	N	3	SRR15161706	28280	G	C	0,999709	2021-04-26	United States
N_3_V	N	3	SRR15161706	28281	A	T	1	2021-04-26	United States
N_3_E	N	3	SRR15161706	28282	T	A	1	2021-04-26	United States
N_203_K	N	203	SRR15161706	28881	G	A	1	2021-04-26	United States
N_204_R	N	204	SRR15161706	28883	G	C	1	2021-04-26	United States
N_235_F	N	235	SRR15161706	28977	C	T	1	2021-04-26	United States
ORF1ab_591_V	ORF1ab	591	SRR15161707	2037	C	T	0,992034	2021-04-23	United States
ORF1ab_1001_I	ORF1ab	1001	SRR15161707	3267	C	T	0,999432	2021-04-23	United States
ORF1ab_1708_D	ORF1ab	1708	SRR15161707	5388	C	A	0,999679	2021-04-23	United States
ORF1ab_2230_T	ORF1ab	2230	SRR15161707	6954	T	C	0,99827	2021-04-23	United States
ORF1ab_3674_NA	ORF1ab	3674	SRR15161707	11287	G	-TCTGGTTTT	0,766564	2021-04-23	United States
ORF1ab_3676_S	ORF1ab	3676	SRR15161707	11291	G	A	0,996672	2021-04-23	United States
ORF1ab_3677_L	ORF1ab	3677	SRR15161707	11296	T	G	1	2021-04-23	United States
ORF1ab_314_L	ORF1ab	314	SRR15161707	14408	C	T	0,999571	2021-04-23	United States
S_68_NA	S	68	SRR15161707	21764	A	-TACATG	0,888636	2021-04-23	United States
S_143_NA	S	143	SRR15161707	21990	T	-TTA	0,801753	2021-04-23	United States
S_501_Y	S	501	SRR15161707	23063	A	T	1	2021-04-23	United States
S_570_D	S	570	SRR15161707	23271	C	A	0,999618	2021-04-23	United States
S_614_G	S	614	SRR15161707	23403	A	G	0,999805	2021-04-23	United States
S_681_H	S	681	SRR15161707	23604	C	A	0,999789	2021-04-23	United States
S_688_V	S	688	SRR15161707	23625	C	T	0,99178	2021-04-23	United States
S_716_I	S	716	SRR15161707	23709	C	T	0,999587	2021-04-23	United States
S_982_A	S	982	SRR15161707	24506	T	G	0,999812	2021-04-23	United States
S_1118_H	S	1118	SRR15161707	24914	G	C	0,999684	2021-04-23	United States
ORF3a_131_C	ORF3a	131	SRR15161707	25785	G	T	0,991386	2021-04-23	United States
ORF3a_140_F	ORF3a	140	SRR15161707	25810	C	T	0,992822	2021-04-23	United States
ORF7b_42_Y	ORF7b	42	SRR15161707	27879	C	T	0,18422	2021-04-23	United States
ORF8_27_*	ORF8	27	SRR15161707	27972	C	T	0,999404	2021-04-23	United States
ORF8_52_I	ORF8	52	SRR15161707	28048	G	T	0,999873	2021-04-23	United States
ORF8_68_*	ORF8	68	SRR15161707	28095	A	T	0,992074	2021-04-23	United States
ORF8_73_C	ORF8	73	SRR15161707	28111	A	G	0,999906	2021-04-23	United States
N_3_H	N	3	SRR15161707	28280	G	C	0,999858	2021-04-23	United States
N_3_V	N	3	SRR15161707	28281	A	T	0,999858	2021-04-23	United States
N_3_E	N	3	SRR15161707	28282	T	A	0,999858	2021-04-23	United States
N_203_K	N	203	SRR15161707	28881	G	A	0,999371	2021-04-23	United States
N_204_R	N	204	SRR15161707	28883	G	C	0,999851	2021-04-23	United States
N_235_F	N	235	SRR15161707	28977	C	T	0,998677	2021-04-23	United States
ORF1ab_104_I	ORF1ab	104	SRR15161708	575	C	A	0,998858	2021-04-25	United States
ORF1ab_309_S	ORF1ab	309	SRR15161708	1190	C	T	0,999846	2021-04-25	United States
ORF1ab_1001_I	ORF1ab	1001	SRR15161708	3267	C	T	0,999708	2021-04-25	United States
ORF1ab_1708_D	ORF1ab	1708	SRR15161708	5388	C	A	0,999817	2021-04-25	United States
ORF1ab_2230_T	ORF1ab	2230	SRR15161708	6954	T	C	0,999805	2021-04-25	United States
ORF1ab_3674_NA	ORF1ab	3674	SRR15161708	11287	G	-TCTGGTTTT	0,769805	2021-04-25	United States
ORF1ab_3676_S	ORF1ab	3676	SRR15161708	11291	G	A	1	2021-04-25	United States
ORF1ab_3677_L	ORF1ab	3677	SRR15161708	11296	T	G	1	2021-04-25	United States
ORF1ab_314_L	ORF1ab	314	SRR15161708	14408	C	T	0,999656	2021-04-25	United States
ORF1ab_1001_S	ORF1ab	1001	SRR15161708	16468	C	T	0,999301	2021-04-25	United States
ORF1ab_1383_R	ORF1ab	1383	SRR15161708	17615	A	G	0,999642	2021-04-25	United States
S_68_NA	S	68	SRR15161708	21764	A	-TACATG	0,901802	2021-04-25	United States
S_143_NA	S	143	SRR15161708	21990	T	-TTA	0,840291	2021-04-25	United States
S_150_T	S	150	SRR15161708	22011	A	C	0,999387	2021-04-25	United States
S_501_Y	S	501	SRR15161708	23063	A	T	0,999752	2021-04-25	United States
S_570_D	S	570	SRR15161708	23271	C	A	0,999773	2021-04-25	United States
S_614_G	S	614	SRR15161708	23403	A	G	0,999691	2021-04-25	United States
S_681_H	S	681	SRR15161708	23604	C	A	0,999796	2021-04-25	United States
S_716_I	S	716	SRR15161708	23709	C	T	0,999457	2021-04-25	United States
S_982_A	S	982	SRR15161708	24506	T	G	0,999877	2021-04-25	United States
S_1118_H	S	1118	SRR15161708	24914	G	C	0,999728	2021-04-25	United States
ORF7a_23_F	ORF7a	23	SRR15161708	27461	G	T	0,998562	2021-04-25	United States
ORF8_27_*	ORF8	27	SRR15161708	27972	C	T	0,99978	2021-04-25	United States
ORF8_52_I	ORF8	52	SRR15161708	28048	G	T	0,999758	2021-04-25	United States
ORF8_65_V	ORF8	65	SRR15161708	28087	C	T	0,20127	2021-04-25	United States
ORF8_73_C	ORF8	73	SRR15161708	28111	A	G	0,999826	2021-04-25	United States
N_3_H	N	3	SRR15161708	28280	G	C	0,99964	2021-04-25	United States
N_3_V	N	3	SRR15161708	28281	A	T	0,999759	2021-04-25	United States
N_3_E	N	3	SRR15161708	28282	T	A	0,99988	2021-04-25	United States
N_203_K	N	203	SRR15161708	28881	G	A	0,999283	2021-04-25	United States
N_204_R	N	204	SRR15161708	28883	G	C	0,999549	2021-04-25	United States
N_235_F	N	235	SRR15161708	28977	C	T	0,999262	2021-04-25	United States
ORF1ab_519_S	ORF1ab	519	SRR15161709	1820	G	A	0,997846	2021-04-20	United States
ORF1ab_1001_I	ORF1ab	1001	SRR15161709	3267	C	T	0,999693	2021-04-20	United States
ORF1ab_1708_D	ORF1ab	1708	SRR15161709	5388	C	A	1	2021-04-20	United States
ORF1ab_2230_T	ORF1ab	2230	SRR15161709	6954	T	C	1	2021-04-20	United States
ORF1ab_3361_A	ORF1ab	3361	SRR15161709	10346	A	G	0,999734	2021-04-20	United States
ORF1ab_3674_NA	ORF1ab	3674	SRR15161709	11287	G	-TCTGGTTTT	0,751472	2021-04-20	United States
ORF1ab_3676_S	ORF1ab	3676	SRR15161709	11291	G	A	0,951163	2021-04-20	United States
ORF1ab_3677_L	ORF1ab	3677	SRR15161709	11296	T	G	1	2021-04-20	United States
ORF1ab_3966_R	ORF1ab	3966	SRR15161709	12162	A	G	0,999714	2021-04-20	United States
ORF1ab_17_I	ORF1ab	17	SRR15161709	13517	C	T	1	2021-04-20	United States
ORF1ab_314_L	ORF1ab	314	SRR15161709	14408	C	T	0,99962	2021-04-20	United States
ORF1ab_1383_R	ORF1ab	1383	SRR15161709	17615	A	G	0,999891	2021-04-20	United States
ORF1ab_2222_V	ORF1ab	2222	SRR15161709	20132	C	T	0,377864	2021-04-20	United States
ORF1ab_2557_R	ORF1ab	2557	SRR15161709	21137	A	G	0,999932	2021-04-20	United States
S_68_NA	S	68	SRR15161709	21764	A	-TACATG	0,894503	2021-04-20	United States
S_143_NA	S	143	SRR15161709	21990	T	-TTA	0,802678	2021-04-20	United States
S_501_Y	S	501	SRR15161709	23063	A	T	1	2021-04-20	United States
S_570_D	S	570	SRR15161709	23271	C	A	0,999516	2021-04-20	United States
S_614_G	S	614	SRR15161709	23403	A	G	0,999924	2021-04-20	United States
S_681_H	S	681	SRR15161709	23604	C	A	1	2021-04-20	United States
S_716_I	S	716	SRR15161709	23709	C	T	0,999746	2021-04-20	United States
S_982_A	S	982	SRR15161709	24506	T	G	0,999894	2021-04-20	United States
S_1118_H	S	1118	SRR15161709	24914	G	C	0,999675	2021-04-20	United States
S_1191_N	S	1191	SRR15161709	25135	G	T	0,999675	2021-04-20	United States
ORF8_27_*	ORF8	27	SRR15161709	27972	C	T	0,999748	2021-04-20	United States
ORF8_52_I	ORF8	52	SRR15161709	28048	G	T	0,999549	2021-04-20	United States
ORF8_73_C	ORF8	73	SRR15161709	28111	A	G	0,999904	2021-04-20	United States
N_3_H	N	3	SRR15161709	28280	G	C	0,999659	2021-04-20	United States
N_3_V	N	3	SRR15161709	28281	A	T	0,999943	2021-04-20	United States
N_3_E	N	3	SRR15161709	28282	T	A	0,999774	2021-04-20	United States
N_203_K	N	203	SRR15161709	28881	G	A	1	2021-04-20	United States
N_204_R	N	204	SRR15161709	28883	G	C	1	2021-04-20	United States
N_235_F	N	235	SRR15161709	28977	C	T	1	2021-04-20	United States
ORF1ab_1001_I	ORF1ab	1001	SRR15161710	3267	C	T	0,999257	2021-04-25	United States
ORF1ab_1708_D	ORF1ab	1708	SRR15161710	5388	C	A	0,999693	2021-04-25	United States
ORF1ab_2230_T	ORF1ab	2230	SRR15161710	6954	T	C	1	2021-04-25	United States
ORF1ab_2352_N	ORF1ab	2352	SRR15161710	7320	G	A	0,995671	2021-04-25	United States
ORF1ab_3603_NA	ORF1ab	3603	SRR15161710	11074	C	+T	0,101147	2021-04-25	United States
ORF1ab_3674_NA	ORF1ab	3674	SRR15161710	11287	G	-TCTGGTTTT	0,625511	2021-04-25	United States
ORF1ab_3676_S	ORF1ab	3676	SRR15161710	11291	G	A	0,989501	2021-04-25	United States
ORF1ab_3677_L	ORF1ab	3677	SRR15161710	11296	T	G	1	2021-04-25	United States
ORF1ab_4398_L	ORF1ab	4398	SRR15161710	13458	C	T	0,15655	2021-04-25	United States
ORF1ab_314_L	ORF1ab	314	SRR15161710	14408	C	T	0,999256	2021-04-25	United States
S_68_NA	S	68	SRR15161710	21764	A	-TACATG	0,888222	2021-04-25	United States
S_143_NA	S	143	SRR15161710	21990	T	-TTA	0,7802	2021-04-25	United States
S_501_Y	S	501	SRR15161710	23063	A	T	0,999615	2021-04-25	United States
S_570_D	S	570	SRR15161710	23271	C	A	0,999668	2021-04-25	United States
S_614_G	S	614	SRR15161710	23403	A	G	0,999765	2021-04-25	United States
S_681_H	S	681	SRR15161710	23604	C	A	0,99978	2021-04-25	United States
S_716_I	S	716	SRR15161710	23709	C	T	0,999648	2021-04-25	United States
S_982_A	S	982	SRR15161710	24506	T	G	0,999465	2021-04-25	United States
S_1118_H	S	1118	SRR15161710	24914	G	C	0,999576	2021-04-25	United States
ORF3a_23_S	ORF3a	23	SRR15161710	25459	G	T	0,999575	2021-04-25	United States
ORF3a_100_C	ORF3a	100	SRR15161710	25690	G	T	1	2021-04-25	United States
ORF8_27_*	ORF8	27	SRR15161710	27972	C	T	0,998809	2021-04-25	United States
ORF8_52_I	ORF8	52	SRR15161710	28048	G	T	0,999857	2021-04-25	United States
ORF8_73_C	ORF8	73	SRR15161710	28111	A	G	0,999688	2021-04-25	United States
N_3_H	N	3	SRR15161710	28280	G	C	0,999856	2021-04-25	United States
N_3_V	N	3	SRR15161710	28281	A	T	0,999856	2021-04-25	United States
N_3_E	N	3	SRR15161710	28282	T	A	0,999665	2021-04-25	United States
N_203_K	N	203	SRR15161710	28881	G	A	0,998578	2021-04-25	United States
N_204_R	N	204	SRR15161710	28883	G	C	1	2021-04-25	United States
N_235_F	N	235	SRR15161710	28977	C	T	1	2021-04-25	United States
ORF1ab_1001_I	ORF1ab	1001	SRR15161711	3267	C	T	1	2021-04-21	United States
ORF1ab_1708_D	ORF1ab	1708	SRR15161711	5388	C	A	1	2021-04-21	United States
ORF1ab_2230_T	ORF1ab	2230	SRR15161711	6954	T	C	0,990291	2021-04-21	United States
ORF1ab_3674_NA	ORF1ab	3674	SRR15161711	11287	G	-TCTGGTTTT	0,716252	2021-04-21	United States
ORF1ab_3676_S	ORF1ab	3676	SRR15161711	11291	G	A	0,990385	2021-04-21	United States
ORF1ab_3677_L	ORF1ab	3677	SRR15161711	11296	T	G	1	2021-04-21	United States
ORF1ab_3966_R	ORF1ab	3966	SRR15161711	12162	A	G	0,999716	2021-04-21	United States
ORF1ab_314_L	ORF1ab	314	SRR15161711	14408	C	T	0,99931	2021-04-21	United States
ORF1ab_858_H	ORF1ab	858	SRR15161711	16039	T	C	0,0830267	2021-04-21	United States
ORF1ab_1383_R	ORF1ab	1383	SRR15161711	17615	A	G	0,999619	2021-04-21	United States
ORF1ab_2127_S	ORF1ab	2127	SRR15161711	19846	G	A	1	2021-04-21	United States
ORF1ab_2270_Y	ORF1ab	2270	SRR15161711	20275	G	T	1	2021-04-21	United States
S_68_NA	S	68	SRR15161711	21764	A	-TACATG	0,891903	2021-04-21	United States
S_143_NA	S	143	SRR15161711	21990	T	-TTA	0,793928	2021-04-21	United States
S_501_Y	S	501	SRR15161711	23063	A	T	1	2021-04-21	United States
S_570_D	S	570	SRR15161711	23271	C	A	0,999563	2021-04-21	United States
S_614_G	S	614	SRR15161711	23403	A	G	0,999852	2021-04-21	United States
S_681_H	S	681	SRR15161711	23604	C	A	0,999683	2021-04-21	United States
S_716_I	S	716	SRR15161711	23709	C	T	0,99992	2021-04-21	United States
S_982_A	S	982	SRR15161711	24506	T	G	0,999727	2021-04-21	United States
S_1118_H	S	1118	SRR15161711	24914	G	C	0,999678	2021-04-21	United States
ORF8_27_*	ORF8	27	SRR15161711	27972	C	T	1	2021-04-21	United States
ORF8_52_I	ORF8	52	SRR15161711	28048	G	T	1	2021-04-21	United States
ORF8_73_C	ORF8	73	SRR15161711	28111	A	G	0,892587	2021-04-21	United States
N_3_H	N	3	SRR15161711	28280	G	C	0,793947	2021-04-21	United States
N_3_V	N	3	SRR15161711	28281	A	T	0,792137	2021-04-21	United States
N_3_E	N	3	SRR15161711	28282	T	A	0,792269	2021-04-21	United States
N_152_V	N	152	SRR15161711	28728	C	T	0,101895	2021-04-21	United States
N_203_K	N	203	SRR15161711	28881	G	A	0,998035	2021-04-21	United States
N_204_R	N	204	SRR15161711	28883	G	C	1	2021-04-21	United States
N_235_F	N	235	SRR15161711	28977	C	T	1	2021-04-21	United States
ORF1ab_1001_I	ORF1ab	1001	SRR15161712	3267	C	T	1	2021-04-24	United States
ORF1ab_1708_D	ORF1ab	1708	SRR15161712	5388	C	A	0,99963	2021-04-24	United States
ORF1ab_1952_L	ORF1ab	1952	SRR15161712	6120	C	T	1	2021-04-24	United States
ORF1ab_2230_T	ORF1ab	2230	SRR15161712	6954	T	C	0,999651	2021-04-24	United States
ORF1ab_3674_NA	ORF1ab	3674	SRR15161712	11287	G	-TCTGGTTTT	0,774624	2021-04-24	United States
ORF1ab_3676_S	ORF1ab	3676	SRR15161712	11291	G	A	0,996491	2021-04-24	United States
ORF1ab_3677_L	ORF1ab	3677	SRR15161712	11296	T	G	1	2021-04-24	United States
ORF1ab_3966_R	ORF1ab	3966	SRR15161712	12162	A	G	0,999801	2021-04-24	United States
ORF1ab_314_L	ORF1ab	314	SRR15161712	14408	C	T	0,999471	2021-04-24	United States
ORF1ab_1383_R	ORF1ab	1383	SRR15161712	17615	A	G	1	2021-04-24	United States
ORF1ab_2557_R	ORF1ab	2557	SRR15161712	21137	A	G	0,999716	2021-04-24	United States
S_68_NA	S	68	SRR15161712	21764	A	-TACATG	0,899975	2021-04-24	United States
S_143_NA	S	143	SRR15161712	21990	T	-TTA	0,792669	2021-04-24	United States
S_501_Y	S	501	SRR15161712	23063	A	T	0,999894	2021-04-24	United States
S_570_D	S	570	SRR15161712	23271	C	A	0,999794	2021-04-24	United States
S_614_G	S	614	SRR15161712	23403	A	G	0,999797	2021-04-24	United States
S_681_H	S	681	SRR15161712	23604	C	A	0,999942	2021-04-24	United States
S_716_I	S	716	SRR15161712	23709	C	T	0,999642	2021-04-24	United States
S_982_A	S	982	SRR15161712	24506	T	G	0,9996	2021-04-24	United States
S_1118_H	S	1118	SRR15161712	24914	G	C	0,999754	2021-04-24	United States
S_1191_N	S	1191	SRR15161712	25135	G	T	0,999564	2021-04-24	United States
ORF8_27_*	ORF8	27	SRR15161712	27972	C	T	0,999619	2021-04-24	United States
ORF8_52_I	ORF8	52	SRR15161712	28048	G	T	0,999767	2021-04-24	United States
ORF8_73_C	ORF8	73	SRR15161712	28111	A	G	0,999659	2021-04-24	United States
N_3_H	N	3	SRR15161712	28280	G	C	1	2021-04-24	United States
N_3_V	N	3	SRR15161712	28281	A	T	0,999901	2021-04-24	United States
N_3_E	N	3	SRR15161712	28282	T	A	0,999705	2021-04-24	United States
N_203_K	N	203	SRR15161712	28881	G	A	0,99988	2021-04-24	United States
N_204_R	N	204	SRR15161712	28883	G	C	0,999654	2021-04-24	United States
N_235_F	N	235	SRR15161712	28977	C	T	0,998792	2021-04-24	United States
ORF1ab_1001_I	ORF1ab	1001	SRR15161713	3267	C	T	0,999837	2021-04-24	United States
ORF1ab_1708_D	ORF1ab	1708	SRR15161713	5388	C	A	0,999605	2021-04-24	United States
ORF1ab_2230_T	ORF1ab	2230	SRR15161713	6954	T	C	0,999461	2021-04-24	United States
ORF1ab_2785_V	ORF1ab	2785	SRR15161713	8619	C	T	0,99924	2021-04-24	United States
ORF1ab_3674_NA	ORF1ab	3674	SRR15161713	11287	G	-TCTGGTTTT	0,744697	2021-04-24	United States
ORF1ab_3676_S	ORF1ab	3676	SRR15161713	11291	G	A	0,994958	2021-04-24	United States
ORF1ab_3677_L	ORF1ab	3677	SRR15161713	11296	T	G	0,999458	2021-04-24	United States
ORF1ab_314_L	ORF1ab	314	SRR15161713	14408	C	T	0,999725	2021-04-24	United States
S_68_NA	S	68	SRR15161713	21764	A	-TACATG	0,89682	2021-04-24	United States
S_143_NA	S	143	SRR15161713	21990	T	-TTA	0,798172	2021-04-24	United States
S_501_Y	S	501	SRR15161713	23063	A	T	0,999839	2021-04-24	United States
S_570_D	S	570	SRR15161713	23271	C	A	0,999679	2021-04-24	United States
S_614_G	S	614	SRR15161713	23403	A	G	0,99987	2021-04-24	United States
S_681_H	S	681	SRR15161713	23604	C	A	0,999853	2021-04-24	United States
S_716_I	S	716	SRR15161713	23709	C	T	0,999816	2021-04-24	United States
S_982_A	S	982	SRR15161713	24506	T	G	0,999676	2021-04-24	United States
S_1118_H	S	1118	SRR15161713	24914	G	C	0,999663	2021-04-24	United States
ORF3a_100_C	ORF3a	100	SRR15161713	25690	G	T	0,999675	2021-04-24	United States
ORF8_27_*	ORF8	27	SRR15161713	27972	C	T	0,999693	2021-04-24	United States
ORF8_52_I	ORF8	52	SRR15161713	28048	G	T	0,99971	2021-04-24	United States
ORF8_73_C	ORF8	73	SRR15161713	28111	A	G	0,999893	2021-04-24	United States
N_3_H	N	3	SRR15161713	28280	G	C	0,999952	2021-04-24	United States
N_3_V	N	3	SRR15161713	28281	A	T	0,999904	2021-04-24	United States
N_3_E	N	3	SRR15161713	28282	T	A	0,999235	2021-04-24	United States
N_203_K	N	203	SRR15161713	28881	G	A	1	2021-04-24	United States
N_204_R	N	204	SRR15161713	28883	G	C	1	2021-04-24	United States
N_235_F	N	235	SRR15161713	28977	C	T	0,999458	2021-04-24	United States
ORF1ab_1001_I	ORF1ab	1001	SRR15161714	3267	C	T	0,997789	2021-04-25	United States
ORF1ab_1708_D	ORF1ab	1708	SRR15161714	5388	C	A	0,999884	2021-04-25	United States
ORF1ab_2230_T	ORF1ab	2230	SRR15161714	6954	T	C	1	2021-04-25	United States
ORF1ab_3674_NA	ORF1ab	3674	SRR15161714	11287	G	-TCTGGTTTT	0,734428	2021-04-25	United States
ORF1ab_3676_S	ORF1ab	3676	SRR15161714	11291	G	A	0,996435	2021-04-25	United States
ORF1ab_3677_L	ORF1ab	3677	SRR15161714	11296	T	G	1	2021-04-25	United States
ORF1ab_314_L	ORF1ab	314	SRR15161714	14408	C	T	0,999281	2021-04-25	United States
ORF1ab_1001_S	ORF1ab	1001	SRR15161714	16468	C	T	0,999806	2021-04-25	United States
ORF1ab_1383_R	ORF1ab	1383	SRR15161714	17615	A	G	0,999786	2021-04-25	United States
ORF1ab_1808_D	ORF1ab	1808	SRR15161714	18891	G	T	0,998849	2021-04-25	United States
ORF1ab_2048_I	ORF1ab	2048	SRR15161714	19610	C	T	0,999684	2021-04-25	United States
ORF1ab_2368_F	ORF1ab	2368	SRR15161714	20569	G	T	0,999801	2021-04-25	United States
S_68_NA	S	68	SRR15161714	21764	A	-TACATG	0,890984	2021-04-25	United States
S_143_NA	S	143	SRR15161714	21990	T	-TTA	0,796045	2021-04-25	United States
S_501_Y	S	501	SRR15161714	23063	A	T	1	2021-04-25	United States
S_570_D	S	570	SRR15161714	23271	C	A	0,999828	2021-04-25	United States
S_614_G	S	614	SRR15161714	23403	A	G	0,999884	2021-04-25	United States
S_681_H	S	681	SRR15161714	23604	C	A	1	2021-04-25	United States
S_716_I	S	716	SRR15161714	23709	C	T	0,999623	2021-04-25	United States
S_982_A	S	982	SRR15161714	24506	T	G	0,999776	2021-04-25	United States
S_1118_H	S	1118	SRR15161714	24914	G	C	0,999865	2021-04-25	United States
ORF8_27_*	ORF8	27	SRR15161714	27972	C	T	0,999298	2021-04-25	United States
ORF8_52_I	ORF8	52	SRR15161714	28048	G	T	0,999734	2021-04-25	United States
ORF8_54_P	ORF8	54	SRR15161714	28053	T	C	0,999574	2021-04-25	United States
ORF8_73_C	ORF8	73	SRR15161714	28111	A	G	0,999805	2021-04-25	United States
N_3_H	N	3	SRR15161714	28280	G	C	1	2021-04-25	United States
N_3_V	N	3	SRR15161714	28281	A	T	0,999705	2021-04-25	United States
N_3_E	N	3	SRR15161714	28282	T	A	0,999902	2021-04-25	United States
N_203_K	N	203	SRR15161714	28881	G	A	0,999399	2021-04-25	United States
N_204_R	N	204	SRR15161714	28883	G	C	1	2021-04-25	United States
N_235_F	N	235	SRR15161714	28977	C	T	0,999569	2021-04-25	United States
ORF1ab_265_I	ORF1ab	265	SRR15161715	1059	C	T	0,999443	2021-04-22	United States
ORF1ab_2665_I	ORF1ab	2665	SRR15161715	8258	G	A	0,99935	2021-04-22	United States
ORF1ab_3201_P	ORF1ab	3201	SRR15161715	9867	T	C	0,999546	2021-04-22	United States
ORF1ab_3504_S	ORF1ab	3504	SRR15161715	10775	C	T	0,999554	2021-04-22	United States
ORF1ab_3674_NA	ORF1ab	3674	SRR15161715	11287	G	-TCTGGTTTT	0,760853	2021-04-22	United States
ORF1ab_3676_S	ORF1ab	3676	SRR15161715	11291	G	A	0,996248	2021-04-22	United States
ORF1ab_3677_L	ORF1ab	3677	SRR15161715	11296	T	G	1	2021-04-22	United States
ORF1ab_314_L	ORF1ab	314	SRR15161715	14408	C	T	0,999269	2021-04-22	United States
ORF1ab_1011_H	ORF1ab	1011	SRR15161715	16500	A	C	0,999088	2021-04-22	United States
S_3_NA	S	3	SRR15161715	21569	G	+T	0,0575968	2021-04-22	United States
S_5_F	S	5	SRR15161715	21575	C	T	1	2021-04-22	United States
S_95_I	S	95	SRR15161715	21846	C	T	0,999928	2021-04-22	United States
S_253_G	S	253	SRR15161715	22320	A	G	1	2021-04-22	United States
S_477_N	S	477	SRR15161715	22992	G	A	1	2021-04-22	United States
S_614_G	S	614	SRR15161715	23403	A	G	1	2021-04-22	United States
S_701_V	S	701	SRR15161715	23664	C	T	0,999612	2021-04-22	United States
ORF3a_42_L	ORF3a	42	SRR15161715	25517	C	T	0,994639	2021-04-22	United States
ORF3a_57_H	ORF3a	57	SRR15161715	25563	G	T	0,999687	2021-04-22	United States
ORF8_11_I	ORF8	11	SRR15161715	27925	C	T	0,99978	2021-04-22	United States
N_199_L	N	199	SRR15161715	28869	C	T	0,99958	2021-04-22	United States
N_234_I	N	234	SRR15161715	28975	G	A	1	2021-04-22	United States
ORF1ab_1001_I	ORF1ab	1001	SRR15161716	3267	C	T	0,999918	2021-04-22	United States
ORF1ab_1052_L	ORF1ab	1052	SRR15161716	3419	G	T	0,99991	2021-04-22	United States
ORF1ab_1708_D	ORF1ab	1708	SRR15161716	5388	C	A	0,999754	2021-04-22	United States
ORF1ab_2230_T	ORF1ab	2230	SRR15161716	6954	T	C	0,99958	2021-04-22	United States
ORF1ab_3674_NA	ORF1ab	3674	SRR15161716	11287	G	-TCTGGTTTT	0,736588	2021-04-22	United States
ORF1ab_3676_S	ORF1ab	3676	SRR15161716	11291	G	A	0,995074	2021-04-22	United States
ORF1ab_3677_L	ORF1ab	3677	SRR15161716	11296	T	G	1	2021-04-22	United States
ORF1ab_4087_I	ORF1ab	4087	SRR15161716	12525	C	T	0,999773	2021-04-22	United States
ORF1ab_218_L	ORF1ab	218	SRR15161716	14120	C	T	0,999255	2021-04-22	United States
ORF1ab_314_L	ORF1ab	314	SRR15161716	14408	C	T	0,999555	2021-04-22	United States
S_68_NA	S	68	SRR15161716	21764	A	-TACATG	0,893347	2021-04-22	United States
S_143_NA	S	143	SRR15161716	21990	T	-TTA	0,802857	2021-04-22	United States
S_501_Y	S	501	SRR15161716	23063	A	T	0,998405	2021-04-22	United States
S_570_D	S	570	SRR15161716	23271	C	A	0,999592	2021-04-22	United States
S_614_G	S	614	SRR15161716	23403	A	G	0,999783	2021-04-22	United States
S_681_H	S	681	SRR15161716	23604	C	A	0,999797	2021-04-22	United States
S_701_V	S	701	SRR15161716	23664	C	T	0,99974	2021-04-22	United States
S_716_I	S	716	SRR15161716	23709	C	T	0,999756	2021-04-22	United States
S_982_A	S	982	SRR15161716	24506	T	G	0,999821	2021-04-22	United States
S_1118_H	S	1118	SRR15161716	24914	G	C	0,99975	2021-04-22	United States
ORF8_27_*	ORF8	27	SRR15161716	27972	C	T	0,999649	2021-04-22	United States
ORF8_52_I	ORF8	52	SRR15161716	28048	G	T	0,999896	2021-04-22	United States
ORF8_68_*	ORF8	68	SRR15161716	28095	A	T	0,999321	2021-04-22	United States
ORF8_73_C	ORF8	73	SRR15161716	28111	A	G	0,999665	2021-04-22	United States
N_3_H	N	3	SRR15161716	28280	G	C	0,999915	2021-04-22	United States
N_3_V	N	3	SRR15161716	28281	A	T	0,999872	2021-04-22	United States
N_3_E	N	3	SRR15161716	28282	T	A	0,999702	2021-04-22	United States
N_203_K	N	203	SRR15161716	28881	G	A	0,999696	2021-04-22	United States
N_204_R	N	204	SRR15161716	28883	G	C	0,999708	2021-04-22	United States
N_235_F	N	235	SRR15161716	28977	C	T	0,99925	2021-04-22	United States
ORF1ab_1001_I	ORF1ab	1001	SRR15161717	3267	C	T	0,999813	2021-04-23	United States
ORF1ab_1708_D	ORF1ab	1708	SRR15161717	5388	C	A	0,999704	2021-04-23	United States
ORF1ab_2230_T	ORF1ab	2230	SRR15161717	6954	T	C	1	2021-04-23	United States
ORF1ab_2259_I	ORF1ab	2259	SRR15161717	7042	G	T	0,999053	2021-04-23	United States
ORF1ab_3603_NA	ORF1ab	3603	SRR15161717	11074	C	-T	0,0583585	2021-04-23	United States
ORF1ab_3674_NA	ORF1ab	3674	SRR15161717	11287	G	-TCTGGTTTT	0,770142	2021-04-23	United States
ORF1ab_3676_S	ORF1ab	3676	SRR15161717	11291	G	A	0,993383	2021-04-23	United States
ORF1ab_3677_L	ORF1ab	3677	SRR15161717	11296	T	G	1	2021-04-23	United States
ORF1ab_218_L	ORF1ab	218	SRR15161717	14120	C	T	0,999371	2021-04-23	United States
ORF1ab_314_L	ORF1ab	314	SRR15161717	14408	C	T	0,999619	2021-04-23	United States
ORF1ab_1701_F	ORF1ab	1701	SRR15161717	18568	C	T	0,998447	2021-04-23	United States
S_30_H	S	30	SRR15161717	21650	A	C	0,06238	2021-04-23	United States
S_68_NA	S	68	SRR15161717	21764	A	-TACATG	0,898206	2021-04-23	United States
S_143_NA	S	143	SRR15161717	21990	T	-TTA	0,805116	2021-04-23	United States
S_501_Y	S	501	SRR15161717	23063	A	T	1	2021-04-23	United States
S_570_D	S	570	SRR15161717	23271	C	A	0,999816	2021-04-23	United States
S_614_G	S	614	SRR15161717	23403	A	G	0,999891	2021-04-23	United States
S_681_H	S	681	SRR15161717	23604	C	A	0,999934	2021-04-23	United States
S_716_I	S	716	SRR15161717	23709	C	T	0,999867	2021-04-23	United States
S_982_A	S	982	SRR15161717	24506	T	G	0,999745	2021-04-23	United States
S_1025_G	S	1025	SRR15161717	24636	C	G	0,999875	2021-04-23	United States
S_1118_H	S	1118	SRR15161717	24914	G	C	0,999836	2021-04-23	United States
ORF8_27_*	ORF8	27	SRR15161717	27972	C	T	0,999756	2021-04-23	United States
ORF8_52_I	ORF8	52	SRR15161717	28048	G	T	0,999855	2021-04-23	United States
ORF8_61_F	ORF8	61	SRR15161717	28075	G	T	0,999788	2021-04-23	United States
ORF8_68_*	ORF8	68	SRR15161717	28095	A	T	0,997331	2021-04-23	United States
ORF8_73_C	ORF8	73	SRR15161717	28111	A	G	0,999881	2021-04-23	United States
N_3_H	N	3	SRR15161717	28280	G	C	0,999954	2021-04-23	United States
N_3_V	N	3	SRR15161717	28281	A	T	0,999818	2021-04-23	United States
N_3_E	N	3	SRR15161717	28282	T	A	0,999773	2021-04-23	United States
N_203_K	N	203	SRR15161717	28881	G	A	1	2021-04-23	United States
N_204_R	N	204	SRR15161717	28883	G	C	1	2021-04-23	United States
N_235_F	N	235	SRR15161717	28977	C	T	0,999068	2021-04-23	United States
ORF1ab_1001_I	ORF1ab	1001	SRR15161718	3267	C	T	0,99976	2021-04-22	United States
ORF1ab_1708_D	ORF1ab	1708	SRR15161718	5388	C	A	0,999927	2021-04-22	United States
ORF1ab_2230_T	ORF1ab	2230	SRR15161718	6954	T	C	1	2021-04-22	United States
ORF1ab_2785_V	ORF1ab	2785	SRR15161718	8619	C	T	0,998459	2021-04-22	United States
ORF1ab_3674_NA	ORF1ab	3674	SRR15161718	11287	G	-TCTGGTTTT	0,74784	2021-04-22	United States
ORF1ab_3676_S	ORF1ab	3676	SRR15161718	11291	G	A	0,994983	2021-04-22	United States
ORF1ab_3677_L	ORF1ab	3677	SRR15161718	11296	T	G	1	2021-04-22	United States
ORF1ab_314_L	ORF1ab	314	SRR15161718	14408	C	T	0,999792	2021-04-22	United States
S_68_NA	S	68	SRR15161718	21764	A	-TACATG	0,894568	2021-04-22	United States
S_143_NA	S	143	SRR15161718	21990	T	-TTA	0,793915	2021-04-22	United States
S_501_Y	S	501	SRR15161718	23063	A	T	1	2021-04-22	United States
S_570_D	S	570	SRR15161718	23271	C	A	0,999568	2021-04-22	United States
S_614_G	S	614	SRR15161718	23403	A	G	0,999879	2021-04-22	United States
S_681_H	S	681	SRR15161718	23604	C	A	0,999792	2021-04-22	United States
S_716_I	S	716	SRR15161718	23709	C	T	0,99979	2021-04-22	United States
S_982_A	S	982	SRR15161718	24506	T	G	0,999544	2021-04-22	United States
S_1118_H	S	1118	SRR15161718	24914	G	C	0,999559	2021-04-22	United States
ORF3a_100_C	ORF3a	100	SRR15161718	25690	G	T	1	2021-04-22	United States
ORF8_27_*	ORF8	27	SRR15161718	27972	C	T	0,999789	2021-04-22	United States
ORF8_52_I	ORF8	52	SRR15161718	28048	G	T	1	2021-04-22	United States
ORF8_73_C	ORF8	73	SRR15161718	28111	A	G	1	2021-04-22	United States
N_3_H	N	3	SRR15161718	28280	G	C	0,999912	2021-04-22	United States
N_3_V	N	3	SRR15161718	28281	A	T	0,999824	2021-04-22	United States
N_3_E	N	3	SRR15161718	28282	T	A	1	2021-04-22	United States
N_203_K	N	203	SRR15161718	28881	G	A	1	2021-04-22	United States
N_204_R	N	204	SRR15161718	28883	G	C	1	2021-04-22	United States
N_235_F	N	235	SRR15161718	28977	C	T	0,99834	2021-04-22	United States
ORF1ab_638_S	ORF1ab	638	SRR15161719	2177	G	A	0,994267	2021-04-20	United States
ORF1ab_1001_I	ORF1ab	1001	SRR15161719	3267	C	T	0,999781	2021-04-20	United States
ORF1ab_1708_D	ORF1ab	1708	SRR15161719	5388	C	A	0,999934	2021-04-20	United States
ORF1ab_2230_T	ORF1ab	2230	SRR15161719	6954	T	C	1	2021-04-20	United States
ORF1ab_2259_I	ORF1ab	2259	SRR15161719	7042	G	T	0,999674	2021-04-20	United States
ORF1ab_3674_NA	ORF1ab	3674	SRR15161719	11287	G	-TCTGGTTTT	0,758047	2021-04-20	United States
ORF1ab_3676_S	ORF1ab	3676	SRR15161719	11291	G	A	0,998752	2021-04-20	United States
ORF1ab_3677_L	ORF1ab	3677	SRR15161719	11296	T	G	0,998517	2021-04-20	United States
ORF1ab_218_L	ORF1ab	218	SRR15161719	14120	C	T	0,999055	2021-04-20	United States
ORF1ab_314_L	ORF1ab	314	SRR15161719	14408	C	T	0,999653	2021-04-20	United States
ORF1ab_2432_I	ORF1ab	2432	SRR15161719	20762	C	T	0,343834	2021-04-20	United States
S_68_NA	S	68	SRR15161719	21764	A	-TACATG	0,894468	2021-04-20	United States
S_143_NA	S	143	SRR15161719	21990	T	-TTA	0,772221	2021-04-20	United States
S_501_Y	S	501	SRR15161719	23063	A	T	1	2021-04-20	United States
S_570_D	S	570	SRR15161719	23271	C	A	0,999742	2021-04-20	United States
S_614_G	S	614	SRR15161719	23403	A	G	0,999811	2021-04-20	United States
S_681_H	S	681	SRR15161719	23604	C	A	0,999893	2021-04-20	United States
S_716_I	S	716	SRR15161719	23709	C	T	0,999713	2021-04-20	United States
S_982_A	S	982	SRR15161719	24506	T	G	0,999613	2021-04-20	United States
S_1118_H	S	1118	SRR15161719	24914	G	C	0,999773	2021-04-20	United States
ORF8_27_*	ORF8	27	SRR15161719	27972	C	T	0,999867	2021-04-20	United States
ORF8_52_I	ORF8	52	SRR15161719	28048	G	T	0,99961	2021-04-20	United States
ORF8_55_T	ORF8	55	SRR15161719	28056	G	A	0,999916	2021-04-20	United States
ORF8_61_F	ORF8	61	SRR15161719	28075	G	T	0,999845	2021-04-20	United States
ORF8_68_*	ORF8	68	SRR15161719	28095	A	T	0,998786	2021-04-20	United States
ORF8_73_C	ORF8	73	SRR15161719	28111	A	G	0,999474	2021-04-20	United States
N_3_H	N	3	SRR15161719	28280	G	C	0,999782	2021-04-20	United States
N_3_V	N	3	SRR15161719	28281	A	T	0,999728	2021-04-20	United States
N_3_E	N	3	SRR15161719	28282	T	A	0,999783	2021-04-20	United States
N_203_K	N	203	SRR15161719	28881	G	A	0,999326	2021-04-20	United States
N_204_R	N	204	SRR15161719	28883	G	C	0,999784	2021-04-20	United States
N_235_F	N	235	SRR15161719	28977	C	T	0,999691	2021-04-20	United States
ORF1ab_1001_I	ORF1ab	1001	SRR15161720	3267	C	T	0,999882	2021-04-25	United States
ORF1ab_1708_D	ORF1ab	1708	SRR15161720	5388	C	A	0,999919	2021-04-25	United States
ORF1ab_2230_T	ORF1ab	2230	SRR15161720	6954	T	C	1	2021-04-25	United States
ORF1ab_3674_NA	ORF1ab	3674	SRR15161720	11287	G	-TCTGGTTTT	0,728945	2021-04-25	United States
ORF1ab_3676_S	ORF1ab	3676	SRR15161720	11291	G	A	0,99435	2021-04-25	United States
ORF1ab_3677_L	ORF1ab	3677	SRR15161720	11296	T	G	1	2021-04-25	United States
ORF1ab_314_L	ORF1ab	314	SRR15161720	14408	C	T	0,999507	2021-04-25	United States
ORF1ab_1001_S	ORF1ab	1001	SRR15161720	16468	C	T	0,999475	2021-04-25	United States
ORF1ab_1383_R	ORF1ab	1383	SRR15161720	17615	A	G	0,999909	2021-04-25	United States
ORF1ab_1808_D	ORF1ab	1808	SRR15161720	18891	G	T	0,999823	2021-04-25	United States
ORF1ab_2048_I	ORF1ab	2048	SRR15161720	19610	C	T	0,999767	2021-04-25	United States
ORF1ab_2368_F	ORF1ab	2368	SRR15161720	20569	G	T	0,999586	2021-04-25	United States
S_30_H	S	30	SRR15161720	21650	A	C	0,0621572	2021-04-25	United States
S_68_NA	S	68	SRR15161720	21764	A	-TACATG	0,893615	2021-04-25	United States
S_143_NA	S	143	SRR15161720	21990	T	-TTA	0,792683	2021-04-25	United States
S_501_Y	S	501	SRR15161720	23063	A	T	0,999822	2021-04-25	United States
S_570_D	S	570	SRR15161720	23271	C	A	0,999194	2021-04-25	United States
S_614_G	S	614	SRR15161720	23403	A	G	0,99993	2021-04-25	United States
S_681_H	S	681	SRR15161720	23604	C	A	0,999903	2021-04-25	United States
S_716_I	S	716	SRR15161720	23709	C	T	1	2021-04-25	United States
S_982_A	S	982	SRR15161720	24506	T	G	0,99956	2021-04-25	United States
S_1118_H	S	1118	SRR15161720	24914	G	C	1	2021-04-25	United States
ORF8_73_C	ORF8	73	SRR15161720	28111	A	G	0,999865	2021-04-25	United States
ORF8_90_F	ORF8	90	SRR15161720	28162	G	T	0,999789	2021-04-25	United States
N_3_H	N	3	SRR15161720	28280	G	C	1	2021-04-25	United States
N_3_V	N	3	SRR15161720	28281	A	T	0,999773	2021-04-25	United States
N_3_E	N	3	SRR15161720	28282	T	A	0,999432	2021-04-25	United States
N_203_K	N	203	SRR15161720	28881	G	A	1	2021-04-25	United States
N_204_R	N	204	SRR15161720	28883	G	C	0,999012	2021-04-25	United States
N_235_F	N	235	SRR15161720	28977	C	T	1	2021-04-25	United States
ORF1ab_1001_I	ORF1ab	1001	SRR15161721	3267	C	T	0,999893	2021-04-23	United States
ORF1ab_1708_D	ORF1ab	1708	SRR15161721	5388	C	A	0,999794	2021-04-23	United States
ORF1ab_2230_T	ORF1ab	2230	SRR15161721	6954	T	C	1	2021-04-23	United States
ORF1ab_3674_NA	ORF1ab	3674	SRR15161721	11287	G	-TCTGGTTTT	0,736868	2021-04-23	United States
ORF1ab_3676_S	ORF1ab	3676	SRR15161721	11291	G	A	0,995058	2021-04-23	United States
ORF1ab_3677_L	ORF1ab	3677	SRR15161721	11296	T	G	0,997925	2021-04-23	United States
ORF1ab_314_L	ORF1ab	314	SRR15161721	14408	C	T	0,999472	2021-04-23	United States
ORF1ab_1001_S	ORF1ab	1001	SRR15161721	16468	C	T	0,999661	2021-04-23	United States
ORF1ab_1383_R	ORF1ab	1383	SRR15161721	17615	A	G	0,999869	2021-04-23	United States
ORF1ab_1808_D	ORF1ab	1808	SRR15161721	18891	G	T	0,999886	2021-04-23	United States
ORF1ab_2048_I	ORF1ab	2048	SRR15161721	19610	C	T	0,99977	2021-04-23	United States
ORF1ab_2368_F	ORF1ab	2368	SRR15161721	20569	G	T	0,999892	2021-04-23	United States
S_68_NA	S	68	SRR15161721	21764	A	-TACATG	0,894504	2021-04-23	United States
S_143_NA	S	143	SRR15161721	21990	T	-TTA	0,807887	2021-04-23	United States
S_501_Y	S	501	SRR15161721	23063	A	T	1	2021-04-23	United States
S_570_D	S	570	SRR15161721	23271	C	A	0,999628	2021-04-23	United States
S_614_G	S	614	SRR15161721	23403	A	G	0,999946	2021-04-23	United States
S_681_H	S	681	SRR15161721	23604	C	A	0,999942	2021-04-23	United States
S_716_I	S	716	SRR15161721	23709	C	T	0,99994	2021-04-23	United States
S_982_A	S	982	SRR15161721	24506	T	G	0,999652	2021-04-23	United States
S_1118_H	S	1118	SRR15161721	24914	G	C	0,99937	2021-04-23	United States
ORF8_27_*	ORF8	27	SRR15161721	27972	C	T	0,999809	2021-04-23	United States
ORF8_52_I	ORF8	52	SRR15161721	28048	G	T	1	2021-04-23	United States
ORF8_54_P	ORF8	54	SRR15161721	28053	T	C	1	2021-04-23	United States
ORF8_73_C	ORF8	73	SRR15161721	28111	A	G	0,999948	2021-04-23	United States
N_3_H	N	3	SRR15161721	28280	G	C	0,999923	2021-04-23	United States
N_3_V	N	3	SRR15161721	28281	A	T	0,99977	2021-04-23	United States
N_3_E	N	3	SRR15161721	28282	T	A	0,999923	2021-04-23	United States
N_203_K	N	203	SRR15161721	28881	G	A	1	2021-04-23	United States
N_204_R	N	204	SRR15161721	28883	G	C	1	2021-04-23	United States
N_235_F	N	235	SRR15161721	28977	C	T	0,999268	2021-04-23	United States
ORF1ab_599_V	ORF1ab	599	SRR15161722	2061	C	T	1	2021-04-24	United States
ORF1ab_1001_I	ORF1ab	1001	SRR15161722	3267	C	T	0,999708	2021-04-24	United States
ORF1ab_1685_H	ORF1ab	1685	SRR15161722	5320	A	T	0,0552826	2021-04-24	United States
ORF1ab_1708_D	ORF1ab	1708	SRR15161722	5388	C	A	1	2021-04-24	United States
ORF1ab_2012_Y	ORF1ab	2012	SRR15161722	6300	G	A	0,0542884	2021-04-24	United States
ORF1ab_2230_T	ORF1ab	2230	SRR15161722	6954	T	C	1	2021-04-24	United States
ORF1ab_3604_L	ORF1ab	3604	SRR15161722	11075	T	C	0,101753	2021-04-24	United States
ORF1ab_3674_NA	ORF1ab	3674	SRR15161722	11287	G	-TCTGGTTTT	0,728371	2021-04-24	United States
ORF1ab_3676_S	ORF1ab	3676	SRR15161722	11291	G	A	0,994366	2021-04-24	United States
ORF1ab_3677_L	ORF1ab	3677	SRR15161722	11296	T	G	1	2021-04-24	United States
ORF1ab_3966_R	ORF1ab	3966	SRR15161722	12162	A	G	0,999935	2021-04-24	United States
ORF1ab_3994_E	ORF1ab	3994	SRR15161722	12247	T	G	0,312849	2021-04-24	United States
ORF1ab_314_L	ORF1ab	314	SRR15161722	14408	C	T	0,999199	2021-04-24	United States
ORF1ab_1383_R	ORF1ab	1383	SRR15161722	17615	A	G	1	2021-04-24	United States
ORF1ab_2270_Y	ORF1ab	2270	SRR15161722	20275	G	T	0,994253	2021-04-24	United States
ORF1ab_2336_I	ORF1ab	2336	SRR15161722	20474	C	T	1	2021-04-24	United States
S_68_NA	S	68	SRR15161722	21764	A	-TACATG	0,888577	2021-04-24	United States
S_143_NA	S	143	SRR15161722	21990	T	-TTA	0,795017	2021-04-24	United States
S_501_Y	S	501	SRR15161722	23063	A	T	1	2021-04-24	United States
S_570_D	S	570	SRR15161722	23271	C	A	0,999522	2021-04-24	United States
S_614_G	S	614	SRR15161722	23403	A	G	1	2021-04-24	United States
S_681_H	S	681	SRR15161722	23604	C	A	0,999847	2021-04-24	United States
S_716_I	S	716	SRR15161722	23709	C	T	0,999545	2021-04-24	United States
S_982_A	S	982	SRR15161722	24506	T	G	1	2021-04-24	United States
S_1118_H	S	1118	SRR15161722	24914	G	C	0,999651	2021-04-24	United States
ORF3a_38_L	ORF3a	38	SRR15161722	25505	A	T	0,999474	2021-04-24	United States
ORF6_26_NA	ORF6	26	SRR15161722	27277	A	-T	0,0513196	2021-04-24	United States
ORF8_27_*	ORF8	27	SRR15161722	27972	C	T	0,999745	2021-04-24	United States
ORF8_52_I	ORF8	52	SRR15161722	28048	G	T	0,999702	2021-04-24	United States
ORF8_73_C	ORF8	73	SRR15161722	28111	A	G	0,999873	2021-04-24	United States
N_3_H	N	3	SRR15161722	28280	G	C	0,999764	2021-04-24	United States
N_3_V	N	3	SRR15161722	28281	A	T	0,999686	2021-04-24	United States
N_3_E	N	3	SRR15161722	28282	T	A	0,999843	2021-04-24	United States
N_203_K	N	203	SRR15161722	28881	G	A	1	2021-04-24	United States
N_204_R	N	204	SRR15161722	28883	G	C	1	2021-04-24	United States
N_235_F	N	235	SRR15161722	28977	C	T	1	2021-04-24	United States
ORF1ab_220_NA	ORF1ab	220	SRR15161723	925	C	-T	0,088133	2021-04-21	United States
ORF1ab_265_I	ORF1ab	265	SRR15161723	1059	C	T	0,999138	2021-04-21	United States
ORF1ab_1582_H	ORF1ab	1582	SRR15161723	5011	A	C	1	2021-04-21	United States
ORF1ab_2122_F	ORF1ab	2122	SRR15161723	6629	C	T	0,215625	2021-04-21	United States
ORF1ab_2731_R	ORF1ab	2731	SRR15161723	8456	A	C	1	2021-04-21	United States
ORF1ab_3339_K	ORF1ab	3339	SRR15161723	10281	G	A	0,0836074	2021-04-21	United States
ORF1ab_3562_*	ORF1ab	3562	SRR15161723	10949	C	T	0,0529629	2021-04-21	United States
ORF1ab_4087_I	ORF1ab	4087	SRR15161723	12525	C	T	0,999797	2021-04-21	United States
ORF1ab_314_L	ORF1ab	314	SRR15161723	14408	C	T	0,99949	2021-04-21	United States
ORF1ab_1848_Y	ORF1ab	1848	SRR15161723	19009	G	T	0,999813	2021-04-21	United States
ORF1ab_1905_L	ORF1ab	1905	SRR15161723	19180	G	T	1	2021-04-21	United States
S_12_F	S	12	SRR15161723	21597	C	T	1	2021-04-21	United States
S_30_H	S	30	SRR15161723	21650	A	C	0,0816901	2021-04-21	United States
S_88_H	S	88	SRR15161723	21824	G	C	0,999876	2021-04-21	United States
S_614_G	S	614	SRR15161723	23403	A	G	0,999825	2021-04-21	United States
S_1073_N	S	1073	SRR15161723	24781	G	T	0,998932	2021-04-21	United States
S_1099_D	S	1099	SRR15161723	24858	G	A	0,0852144	2021-04-21	United States
ORF3a_57_H	ORF3a	57	SRR15161723	25563	G	T	0,99981	2021-04-21	United States
ORF3a_90_NA	ORF3a	90	SRR15161723	25660	G	-TTTACTCACACCT	0,0539846	2021-04-21	United States
ORF8_120_NA	ORF8	120	SRR15161723	28253	C	-A	0,987453	2021-04-21	United States
N_9_H	N	9	SRR15161723	28300	G	T	0,999814	2021-04-21	United States
N_135_I	N	135	SRR15161723	28677	C	T	0,999429	2021-04-21	United States
N_207_L	N	207	SRR15161723	28893	C	T	1	2021-04-21	United States
N_238_NA	N	238	SRR15161723	28987	C	-CAA	0,754286	2021-04-21	United States
N_391_I	N	391	SRR15161723	29445	C	T	1	2021-04-21	United States
ORF1ab_81_NA	ORF1ab	81	SRR15161724	507	A	-TGGTCATGTTATGGT	0,81588	2021-04-24	United States
ORF1ab_1001_I	ORF1ab	1001	SRR15161724	3267	C	T	1	2021-04-24	United States
ORF1ab_1708_D	ORF1ab	1708	SRR15161724	5388	C	A	0,999768	2021-04-24	United States
ORF1ab_2230_T	ORF1ab	2230	SRR15161724	6954	T	C	1	2021-04-24	United States
ORF1ab_2259_I	ORF1ab	2259	SRR15161724	7042	G	T	0,99954	2021-04-24	United States
ORF1ab_2344_T	ORF1ab	2344	SRR15161724	7295	G	A	1	2021-04-24	United States
ORF1ab_2828_S	ORF1ab	2828	SRR15161724	8747	G	T	0,132416	2021-04-24	United States
ORF1ab_3674_NA	ORF1ab	3674	SRR15161724	11287	G	-TCTGGTTTT	0,765993	2021-04-24	United States
ORF1ab_3676_S	ORF1ab	3676	SRR15161724	11291	G	A	0,988593	2021-04-24	United States
ORF1ab_3677_L	ORF1ab	3677	SRR15161724	11296	T	G	1	2021-04-24	United States
ORF1ab_218_L	ORF1ab	218	SRR15161724	14120	C	T	0,995786	2021-04-24	United States
ORF1ab_314_L	ORF1ab	314	SRR15161724	14408	C	T	0,999639	2021-04-24	United States
S_68_NA	S	68	SRR15161724	21764	A	-TACATG	0,903391	2021-04-24	United States
S_143_NA	S	143	SRR15161724	21990	T	-TTA	0,790017	2021-04-24	United States
S_501_Y	S	501	SRR15161724	23063	A	T	1	2021-04-24	United States
S_570_D	S	570	SRR15161724	23271	C	A	0,999739	2021-04-24	United States
S_614_G	S	614	SRR15161724	23403	A	G	1	2021-04-24	United States
S_681_H	S	681	SRR15161724	23604	C	A	0,999787	2021-04-24	United States
S_704_L	S	704	SRR15161724	23673	C	T	0,999926	2021-04-24	United States
S_716_I	S	716	SRR15161724	23709	C	T	0,999862	2021-04-24	United States
S_982_A	S	982	SRR15161724	24506	T	G	1	2021-04-24	United States
S_1118_H	S	1118	SRR15161724	24914	G	C	0,996512	2021-04-24	United States
ORF3a_27_Y	ORF3a	27	SRR15161724	25471	G	T	1	2021-04-24	United States
ORF8_27_*	ORF8	27	SRR15161724	27972	C	T	1	2021-04-24	United States
ORF8_52_I	ORF8	52	SRR15161724	28048	G	T	0,999861	2021-04-24	United States
ORF8_68_*	ORF8	68	SRR15161724	28095	A	T	0,99749	2021-04-24	United States
ORF8_73_C	ORF8	73	SRR15161724	28111	A	G	0,999776	2021-04-24	United States
N_3_H	N	3	SRR15161724	28280	G	C	0,999795	2021-04-24	United States
N_3_V	N	3	SRR15161724	28281	A	T	0,999898	2021-04-24	United States
N_3_E	N	3	SRR15161724	28282	T	A	1	2021-04-24	United States
N_203_K	N	203	SRR15161724	28881	G	A	1	2021-04-24	United States
N_204_R	N	204	SRR15161724	28883	G	C	1	2021-04-24	United States
N_235_F	N	235	SRR15161724	28977	C	T	0,999289	2021-04-24	United States
N_271_I	N	271	SRR15161724	29085	C	T	0,999917	2021-04-24	United States
N_383_A	N	383	SRR15161724	29420	C	G	0,999251	2021-04-24	United States
ORF1ab_265_I	ORF1ab	265	SRR15161725	1059	C	T	0,999264	2021-04-23	United States
ORF1ab_2242_F	ORF1ab	2242	SRR15161725	6990	C	T	0,075	2021-04-23	United States
ORF1ab_2254_T	ORF1ab	2254	SRR15161725	7026	T	C	0,111111	2021-04-23	United States
ORF1ab_2460_V	ORF1ab	2460	SRR15161725	7644	C	T	0,050169	2021-04-23	United States
ORF1ab_2888_NA	ORF1ab	2888	SRR15161725	8927	G	-T	0,060423	2021-04-23	United States
ORF1ab_3201_P	ORF1ab	3201	SRR15161725	9867	T	C	1	2021-04-23	United States
ORF1ab_3359_L	ORF1ab	3359	SRR15161725	10341	C	T	0,999714	2021-04-23	United States
ORF1ab_3603_NA	ORF1ab	3603	SRR15161725	11074	C	+T	0,0681774	2021-04-23	United States
ORF1ab_3606_F	ORF1ab	3606	SRR15161725	11083	G	C	0,0812789	2021-04-23	United States
ORF1ab_3674_NA	ORF1ab	3674	SRR15161725	11287	G	-TCTGGTTTT	0,711823	2021-04-23	United States
ORF1ab_3676_S	ORF1ab	3676	SRR15161725	11291	G	A	0,990964	2021-04-23	United States
ORF1ab_3677_L	ORF1ab	3677	SRR15161725	11296	T	G	0,997934	2021-04-23	United States
ORF1ab_314_L	ORF1ab	314	SRR15161725	14408	C	T	0,999744	2021-04-23	United States
ORF1ab_592_I	ORF1ab	592	SRR15161725	15243	G	T	1	2021-04-23	United States
ORF1ab_1011_H	ORF1ab	1011	SRR15161725	16500	A	C	0,998366	2021-04-23	United States
ORF1ab_1628_S	ORF1ab	1628	SRR15161725	18350	A	G	0,0562677	2021-04-23	United States
ORF1ab_2172_NA	ORF1ab	2172	SRR15161725	19983	C	+T	0,138211	2021-04-23	United States
S_3_NA	S	3	SRR15161725	21569	G	+T	0,107456	2021-04-23	United States
S_5_F	S	5	SRR15161725	21575	C	T	1	2021-04-23	United States
S_95_I	S	95	SRR15161725	21846	C	T	0,999841	2021-04-23	United States
S_253_G	S	253	SRR15161725	22320	A	G	1	2021-04-23	United States
S_614_G	S	614	SRR15161725	23403	A	G	0,99988	2021-04-23	United States
S_701_V	S	701	SRR15161725	23664	C	T	0,999417	2021-04-23	United States
ORF3a_42_L	ORF3a	42	SRR15161725	25517	C	T	0,998394	2021-04-23	United States
ORF3a_57_H	ORF3a	57	SRR15161725	25563	G	T	1	2021-04-23	United States
ORF8_11_I	ORF8	11	SRR15161725	27925	C	T	0,99965	2021-04-23	United States
N_199_L	N	199	SRR15161725	28869	C	T	1	2021-04-23	United States
N_209_I	N	209	SRR15161725	28899	G	T	1	2021-04-23	United States
N_234_I	N	234	SRR15161725	28975	G	A	1	2021-04-23	United States
ORF1ab_265_I	ORF1ab	265	SRR15161726	1059	C	T	0,999774	2021-04-26	United States
ORF1ab_952_D	ORF1ab	952	SRR15161726	3121	A	C	0,999095	2021-04-26	United States
ORF1ab_1568_N	ORF1ab	1568	SRR15161726	4968	T	A	1	2021-04-26	United States
ORF1ab_2606_I	ORF1ab	2606	SRR15161726	8083	G	A	0,999374	2021-04-26	United States
ORF1ab_2944_V	ORF1ab	2944	SRR15161726	9096	C	T	0,103745	2021-04-26	United States
ORF1ab_3352_F	ORF1ab	3352	SRR15161726	10319	C	T	0,999393	2021-04-26	United States
ORF1ab_3453_I	ORF1ab	3453	SRR15161726	10623	C	T	0,999741	2021-04-26	United States
ORF1ab_314_L	ORF1ab	314	SRR15161726	14408	C	T	0,999773	2021-04-26	United States
ORF1ab_1653_D	ORF1ab	1653	SRR15161726	18424	A	G	0,999801	2021-04-26	United States
ORF1ab_2613_C	ORF1ab	2613	SRR15161726	21304	C	T	0,990991	2021-04-26	United States
S_614_G	S	614	SRR15161726	23403	A	G	0,999899	2021-04-26	United States
ORF3a_57_H	ORF3a	57	SRR15161726	25563	G	T	0,999841	2021-04-26	United States
ORF3a_151_I	ORF3a	151	SRR15161726	25844	C	T	0,999386	2021-04-26	United States
ORF3a_172_V	ORF3a	172	SRR15161726	25907	G	T	0,99976	2021-04-26	United States
ORF8_24_L	ORF8	24	SRR15161726	27964	C	T	0,998934	2021-04-26	United States
N_67_S	N	67	SRR15161726	28472	C	T	0,999777	2021-04-26	United States
N_199_L	N	199	SRR15161726	28869	C	T	1	2021-04-26	United States
N_377_Y	N	377	SRR15161726	29402	G	T	1	2021-04-26	United States
ORF1ab_928_Y	ORF1ab	928	SRR15161727	3047	G	T	0,994621	2021-04-25	United States
ORF1ab_1001_I	ORF1ab	1001	SRR15161727	3267	C	T	1	2021-04-25	United States
ORF1ab_1708_D	ORF1ab	1708	SRR15161727	5388	C	A	0,999898	2021-04-25	United States
ORF1ab_2129_V	ORF1ab	2129	SRR15161727	6651	C	T	0,998937	2021-04-25	United States
ORF1ab_2230_T	ORF1ab	2230	SRR15161727	6954	T	C	1	2021-04-25	United States
ORF1ab_3674_NA	ORF1ab	3674	SRR15161727	11287	G	-TCTGGTTTT	0,708876	2021-04-25	United States
ORF1ab_3676_S	ORF1ab	3676	SRR15161727	11291	G	A	0,994475	2021-04-25	United States
ORF1ab_3677_L	ORF1ab	3677	SRR15161727	11296	T	G	0,998162	2021-04-25	United States
ORF1ab_3966_R	ORF1ab	3966	SRR15161727	12162	A	G	0,999881	2021-04-25	United States
ORF1ab_314_L	ORF1ab	314	SRR15161727	14408	C	T	0,999718	2021-04-25	United States
ORF1ab_1383_R	ORF1ab	1383	SRR15161727	17615	A	G	0,999588	2021-04-25	United States
ORF1ab_2557_R	ORF1ab	2557	SRR15161727	21137	A	G	0,999491	2021-04-25	United States
S_68_NA	S	68	SRR15161727	21764	A	-TACATG	0,894961	2021-04-25	United States
S_143_NA	S	143	SRR15161727	21990	T	-TTA	0,788469	2021-04-25	United States
S_501_Y	S	501	SRR15161727	23063	A	T	0,999786	2021-04-25	United States
S_570_D	S	570	SRR15161727	23271	C	A	0,999852	2021-04-25	United States
S_614_G	S	614	SRR15161727	23403	A	G	0,999777	2021-04-25	United States
S_681_H	S	681	SRR15161727	23604	C	A	0,999658	2021-04-25	United States
S_716_I	S	716	SRR15161727	23709	C	T	0,999888	2021-04-25	United States
S_982_A	S	982	SRR15161727	24506	T	G	0,999648	2021-04-25	United States
S_1118_H	S	1118	SRR15161727	24914	G	C	0,999742	2021-04-25	United States
S_1191_N	S	1191	SRR15161727	25135	G	T	0,999657	2021-04-25	United States
ORF8_27_*	ORF8	27	SRR15161727	27972	C	T	0,999618	2021-04-25	United States
ORF8_52_I	ORF8	52	SRR15161727	28048	G	T	0,999776	2021-04-25	United States
ORF8_73_C	ORF8	73	SRR15161727	28111	A	G	0,999906	2021-04-25	United States
N_3_H	N	3	SRR15161727	28280	G	C	1	2021-04-25	United States
N_3_V	N	3	SRR15161727	28281	A	T	0,999764	2021-04-25	United States
N_3_E	N	3	SRR15161727	28282	T	A	0,999764	2021-04-25	United States
N_203_K	N	203	SRR15161727	28881	G	A	1	2021-04-25	United States
N_204_R	N	204	SRR15161727	28883	G	C	0,998798	2021-04-25	United States
N_235_F	N	235	SRR15161727	28977	C	T	1	2021-04-25	United States
ORF1ab_599_V	ORF1ab	599	SRR15161728	2061	C	T	0,999407	2021-04-22	United States
ORF1ab_1001_I	ORF1ab	1001	SRR15161728	3267	C	T	1	2021-04-22	United States
ORF1ab_1708_D	ORF1ab	1708	SRR15161728	5388	C	A	0,999844	2021-04-22	United States
ORF1ab_2230_T	ORF1ab	2230	SRR15161728	6954	T	C	0,999393	2021-04-22	United States
ORF1ab_3674_NA	ORF1ab	3674	SRR15161728	11287	G	-TCTGGTTTT	0,74949	2021-04-22	United States
ORF1ab_3676_S	ORF1ab	3676	SRR15161728	11291	G	A	0,997506	2021-04-22	United States
ORF1ab_3677_L	ORF1ab	3677	SRR15161728	11296	T	G	0,996845	2021-04-22	United States
ORF1ab_3966_R	ORF1ab	3966	SRR15161728	12162	A	G	0,999882	2021-04-22	United States
ORF1ab_314_L	ORF1ab	314	SRR15161728	14408	C	T	0,999652	2021-04-22	United States
ORF1ab_1383_R	ORF1ab	1383	SRR15161728	17615	A	G	0,999889	2021-04-22	United States
ORF1ab_2270_Y	ORF1ab	2270	SRR15161728	20275	G	T	1	2021-04-22	United States
S_68_NA	S	68	SRR15161728	21764	A	-TACATG	0,894124	2021-04-22	United States
S_143_NA	S	143	SRR15161728	21990	T	-TTA	0,796215	2021-04-22	United States
S_501_Y	S	501	SRR15161728	23063	A	T	1	2021-04-22	United States
S_570_D	S	570	SRR15161728	23271	C	A	0,999685	2021-04-22	United States
S_591_F	S	591	SRR15161728	23334	C	T	0,057893	2021-04-22	United States
S_614_G	S	614	SRR15161728	23403	A	G	0,999636	2021-04-22	United States
S_681_H	S	681	SRR15161728	23604	C	A	0,999188	2021-04-22	United States
S_716_I	S	716	SRR15161728	23709	C	T	0,999906	2021-04-22	United States
S_982_A	S	982	SRR15161728	24506	T	G	0,999542	2021-04-22	United States
S_1118_H	S	1118	SRR15161728	24914	G	C	0,99956	2021-04-22	United States
ORF3a_38_L	ORF3a	38	SRR15161728	25505	A	T	0,999643	2021-04-22	United States
ORF6_20_S	ORF6	20	SRR15161728	27261	G	T	0,999731	2021-04-22	United States
ORF8_27_*	ORF8	27	SRR15161728	27972	C	T	0,999493	2021-04-22	United States
ORF8_52_I	ORF8	52	SRR15161728	28048	G	T	0,999714	2021-04-22	United States
ORF8_73_C	ORF8	73	SRR15161728	28111	A	G	0,999919	2021-04-22	United States
N_3_H	N	3	SRR15161728	28280	G	C	0,99968	2021-04-22	United States
N_3_V	N	3	SRR15161728	28281	A	T	0,999841	2021-04-22	United States
N_3_E	N	3	SRR15161728	28282	T	A	0,999205	2021-04-22	United States
N_203_K	N	203	SRR15161728	28881	G	A	1	2021-04-22	United States
N_204_R	N	204	SRR15161728	28883	G	C	0,999766	2021-04-22	United States
N_235_F	N	235	SRR15161728	28977	C	T	0,999217	2021-04-22	United States
ORF1ab_211_T	ORF1ab	211	SRR15161729	896	G	A	0,999232	2021-04-23	United States
ORF1ab_1001_I	ORF1ab	1001	SRR15161729	3267	C	T	1	2021-04-23	United States
ORF1ab_1708_D	ORF1ab	1708	SRR15161729	5388	C	A	0,999887	2021-04-23	United States
ORF1ab_2230_T	ORF1ab	2230	SRR15161729	6954	T	C	1	2021-04-23	United States
ORF1ab_2709_M	ORF1ab	2709	SRR15161729	8392	T	G	0,999785	2021-04-23	United States
ORF1ab_2710_S	ORF1ab	2710	SRR15161729	8393	G	T	0,999784	2021-04-23	United States
ORF1ab_3674_NA	ORF1ab	3674	SRR15161729	11287	G	-TCTGGTTTT	0,717103	2021-04-23	United States
ORF1ab_3676_S	ORF1ab	3676	SRR15161729	11291	G	A	0,990698	2021-04-23	United States
ORF1ab_3677_L	ORF1ab	3677	SRR15161729	11296	T	G	0,998469	2021-04-23	United States
ORF1ab_314_L	ORF1ab	314	SRR15161729	14408	C	T	0,999585	2021-04-23	United States
ORF1ab_1001_S	ORF1ab	1001	SRR15161729	16468	C	T	1	2021-04-23	United States
ORF1ab_1383_R	ORF1ab	1383	SRR15161729	17615	A	G	0,999945	2021-04-23	United States
ORF1ab_1808_D	ORF1ab	1808	SRR15161729	18891	G	T	0,999874	2021-04-23	United States
S_68_NA	S	68	SRR15161729	21764	A	-TACATG	0,892522	2021-04-23	United States
S_143_NA	S	143	SRR15161729	21990	T	-TTA	0,794978	2021-04-23	United States
S_501_Y	S	501	SRR15161729	23063	A	T	0,999501	2021-04-23	United States
S_570_D	S	570	SRR15161729	23271	C	A	0,99938	2021-04-23	United States
S_614_G	S	614	SRR15161729	23403	A	G	0,999606	2021-04-23	United States
S_681_H	S	681	SRR15161729	23604	C	A	0,999799	2021-04-23	United States
S_716_I	S	716	SRR15161729	23709	C	T	0,999897	2021-04-23	United States
S_982_A	S	982	SRR15161729	24506	T	G	0,999812	2021-04-23	United States
S_1118_H	S	1118	SRR15161729	24914	G	C	0,999713	2021-04-23	United States
ORF8_27_*	ORF8	27	SRR15161729	27972	C	T	0,999228	2021-04-23	United States
ORF8_52_I	ORF8	52	SRR15161729	28048	G	T	0,999895	2021-04-23	United States
ORF8_73_C	ORF8	73	SRR15161729	28111	A	G	0,999821	2021-04-23	United States
N_3_H	N	3	SRR15161729	28280	G	C	0,999943	2021-04-23	United States
N_3_V	N	3	SRR15161729	28281	A	T	0,999943	2021-04-23	United States
N_3_E	N	3	SRR15161729	28282	T	A	0,999773	2021-04-23	United States
N_203_K	N	203	SRR15161729	28881	G	A	1	2021-04-23	United States
N_204_R	N	204	SRR15161729	28883	G	C	0,999212	2021-04-23	United States
N_235_F	N	235	SRR15161729	28977	C	T	1	2021-04-23	United States
ORF1ab_124_C	ORF1ab	124	SRR15161730	635	C	T	0,119905	2021-04-26	United States
ORF1ab_1001_I	ORF1ab	1001	SRR15161730	3267	C	T	0,999767	2021-04-26	United States
ORF1ab_1708_D	ORF1ab	1708	SRR15161730	5388	C	A	0,999819	2021-04-26	United States
ORF1ab_2230_T	ORF1ab	2230	SRR15161730	6954	T	C	1	2021-04-26	United States
ORF1ab_3674_NA	ORF1ab	3674	SRR15161730	11287	G	-TCTGGTTTT	0,684464	2021-04-26	United States
ORF1ab_314_L	ORF1ab	314	SRR15161730	14408	C	T	0,99954	2021-04-26	United States
ORF1ab_1001_S	ORF1ab	1001	SRR15161730	16468	C	T	1	2021-04-26	United States
ORF1ab_1383_R	ORF1ab	1383	SRR15161730	17615	A	G	1	2021-04-26	United States
ORF1ab_1808_D	ORF1ab	1808	SRR15161730	18891	G	T	1	2021-04-26	United States
ORF1ab_2048_I	ORF1ab	2048	SRR15161730	19610	C	T	1	2021-04-26	United States
ORF1ab_2368_F	ORF1ab	2368	SRR15161730	20569	G	T	0,998993	2021-04-26	United States
S_68_NA	S	68	SRR15161730	21764	A	-TACATG	0,908407	2021-04-26	United States
S_143_NA	S	143	SRR15161730	21990	T	-TTA	0,812907	2021-04-26	United States
S_501_Y	S	501	SRR15161730	23063	A	T	1	2021-04-26	United States
S_570_D	S	570	SRR15161730	23271	C	A	0,997023	2021-04-26	United States
S_614_G	S	614	SRR15161730	23403	A	G	0,999635	2021-04-26	United States
S_681_H	S	681	SRR15161730	23604	C	A	0,999787	2021-04-26	United States
S_716_I	S	716	SRR15161730	23709	C	T	1	2021-04-26	United States
S_982_A	S	982	SRR15161730	24506	T	G	0,999719	2021-04-26	United States
S_1118_H	S	1118	SRR15161730	24914	G	C	0,999836	2021-04-26	United States
ORF8_73_C	ORF8	73	SRR15161730	28111	A	G	0,999015	2021-04-26	United States
ORF8_90_F	ORF8	90	SRR15161730	28162	G	T	0,999381	2021-04-26	United States
N_3_H	N	3	SRR15161730	28280	G	C	0,999799	2021-04-26	United States
N_3_V	N	3	SRR15161730	28281	A	T	0,999594	2021-04-26	United States
N_3_E	N	3	SRR15161730	28282	T	A	0,998994	2021-04-26	United States
N_145_Y	N	145	SRR15161730	28706	C	T	0,059363	2021-04-26	United States
N_203_K	N	203	SRR15161730	28881	G	A	1	2021-04-26	United States
N_204_R	N	204	SRR15161730	28883	G	C	0,997738	2021-04-26	United States
N_235_F	N	235	SRR15161730	28977	C	T	1	2021-04-26	United States
ORF1ab_599_V	ORF1ab	599	SRR15161731	2061	C	T	0,998709	2021-04-25	United States
ORF1ab_1001_I	ORF1ab	1001	SRR15161731	3267	C	T	0,99961	2021-04-25	United States
ORF1ab_1708_D	ORF1ab	1708	SRR15161731	5388	C	A	0,999902	2021-04-25	United States
ORF1ab_2230_T	ORF1ab	2230	SRR15161731	6954	T	C	1	2021-04-25	United States
ORF1ab_3674_NA	ORF1ab	3674	SRR15161731	11287	G	-TCTGGTTTT	0,684941	2021-04-25	United States
ORF1ab_3676_S	ORF1ab	3676	SRR15161731	11291	G	A	0,992991	2021-04-25	United States
ORF1ab_3677_L	ORF1ab	3677	SRR15161731	11296	T	G	1	2021-04-25	United States
ORF1ab_3966_R	ORF1ab	3966	SRR15161731	12162	A	G	0,99978	2021-04-25	United States
ORF1ab_314_L	ORF1ab	314	SRR15161731	14408	C	T	0,999598	2021-04-25	United States
ORF1ab_1383_R	ORF1ab	1383	SRR15161731	17615	A	G	0,999813	2021-04-25	United States
ORF1ab_2270_Y	ORF1ab	2270	SRR15161731	20275	G	T	1	2021-04-25	United States
S_30_H	S	30	SRR15161731	21650	A	C	0,0763098	2021-04-25	United States
S_68_NA	S	68	SRR15161731	21764	A	-TACATG	0,894818	2021-04-25	United States
S_143_NA	S	143	SRR15161731	21990	T	-TTA	0,785642	2021-04-25	United States
S_501_Y	S	501	SRR15161731	23063	A	T	0,999755	2021-04-25	United States
S_570_D	S	570	SRR15161731	23271	C	A	0,999394	2021-04-25	United States
S_614_G	S	614	SRR15161731	23403	A	G	0,999631	2021-04-25	United States
S_681_H	S	681	SRR15161731	23604	C	A	0,999662	2021-04-25	United States
S_716_I	S	716	SRR15161731	23709	C	T	0,999671	2021-04-25	United States
S_982_A	S	982	SRR15161731	24506	T	G	0,999853	2021-04-25	United States
S_1118_H	S	1118	SRR15161731	24914	G	C	0,999686	2021-04-25	United States
ORF8_27_*	ORF8	27	SRR15161731	27972	C	T	0,999859	2021-04-25	United States
ORF8_52_I	ORF8	52	SRR15161731	28048	G	T	0,999831	2021-04-25	United States
ORF8_73_C	ORF8	73	SRR15161731	28111	A	G	0,999857	2021-04-25	United States
N_3_H	N	3	SRR15161731	28280	G	C	0,999909	2021-04-25	United States
N_3_V	N	3	SRR15161731	28281	A	T	0,999819	2021-04-25	United States
N_3_E	N	3	SRR15161731	28282	T	A	1	2021-04-25	United States
N_203_K	N	203	SRR15161731	28881	G	A	1	2021-04-25	United States
N_204_R	N	204	SRR15161731	28883	G	C	1	2021-04-25	United States
N_235_F	N	235	SRR15161731	28977	C	T	0,999161	2021-04-25	United States
ORF1ab_1001_I	ORF1ab	1001	SRR15161732	3267	C	T	0,999755	2021-04-25	United States
ORF1ab_1708_D	ORF1ab	1708	SRR15161732	5388	C	A	0,999819	2021-04-25	United States
ORF1ab_2230_T	ORF1ab	2230	SRR15161732	6954	T	C	0,999436	2021-04-25	United States
ORF1ab_3674_NA	ORF1ab	3674	SRR15161732	11287	G	-TCTGGTTTT	0,733944	2021-04-25	United States
ORF1ab_3676_S	ORF1ab	3676	SRR15161732	11291	G	A	0,993455	2021-04-25	United States
ORF1ab_3677_L	ORF1ab	3677	SRR15161732	11296	T	G	0,999176	2021-04-25	United States
ORF1ab_4311_I	ORF1ab	4311	SRR15161732	13197	C	T	0,999742	2021-04-25	United States
ORF1ab_218_L	ORF1ab	218	SRR15161732	14120	C	T	0,999535	2021-04-25	United States
ORF1ab_314_L	ORF1ab	314	SRR15161732	14408	C	T	0,999628	2021-04-25	United States
ORF1ab_1975_S	ORF1ab	1975	SRR15161732	19390	C	T	1	2021-04-25	United States
S_68_NA	S	68	SRR15161732	21764	A	-TACATG	0,892965	2021-04-25	United States
S_143_NA	S	143	SRR15161732	21990	T	-TTA	0,782573	2021-04-25	United States
S_501_Y	S	501	SRR15161732	23063	A	T	0,999874	2021-04-25	United States
S_570_D	S	570	SRR15161732	23271	C	A	0,99951	2021-04-25	United States
S_614_G	S	614	SRR15161732	23403	A	G	0,999818	2021-04-25	United States
S_681_H	S	681	SRR15161732	23604	C	A	0,999645	2021-04-25	United States
S_716_I	S	716	SRR15161732	23709	C	T	1	2021-04-25	United States
S_870_V	S	870	SRR15161732	24170	A	G	0,999916	2021-04-25	United States
S_982_A	S	982	SRR15161732	24506	T	G	0,999913	2021-04-25	United States
S_1118_H	S	1118	SRR15161732	24914	G	C	0,999681	2021-04-25	United States
ORF8_27_*	ORF8	27	SRR15161732	27972	C	T	0,999726	2021-04-25	United States
ORF8_52_I	ORF8	52	SRR15161732	28048	G	T	1	2021-04-25	United States
ORF8_68_*	ORF8	68	SRR15161732	28095	A	T	0,997452	2021-04-25	United States
ORF8_73_C	ORF8	73	SRR15161732	28111	A	G	0,999738	2021-04-25	United States
N_3_H	N	3	SRR15161732	28280	G	C	0,999677	2021-04-25	United States
N_3_V	N	3	SRR15161732	28281	A	T	0,999919	2021-04-25	United States
N_3_E	N	3	SRR15161732	28282	T	A	0,999596	2021-04-25	United States
N_203_K	N	203	SRR15161732	28881	G	A	0,999014	2021-04-25	United States
N_204_R	N	204	SRR15161732	28883	G	C	1	2021-04-25	United States
N_235_F	N	235	SRR15161732	28977	C	T	0,998887	2021-04-25	United States
ORF1ab_265_I	ORF1ab	265	SRR15161733	1059	C	T	0,999104	2021-04-26	United States
ORF1ab_1655_N	ORF1ab	1655	SRR15161733	5230	G	T	0,995417	2021-04-26	United States
ORF1ab_3353_R	ORF1ab	3353	SRR15161733	10323	A	G	0,995636	2021-04-26	United States
ORF1ab_3674_NA	ORF1ab	3674	SRR15161733	11287	G	-TCTGGTTTT	0,697593	2021-04-26	United States
ORF1ab_314_H	ORF1ab	314	SRR15161733	14408	C	A	0,998409	2021-04-26	United States
ORF1ab_980_I	ORF1ab	980	SRR15161733	16405	G	A	1	2021-04-26	United States
ORF1ab_1427_L	ORF1ab	1427	SRR15161733	17747	C	T	0,997764	2021-04-26	United States
S_18_F	S	18	SRR15161733	21614	C	T	1	2021-04-26	United States
S_80_A	S	80	SRR15161733	21801	A	C	0,999519	2021-04-26	United States
S_215_G	S	215	SRR15161733	22206	A	G	1	2021-04-26	United States
S_240_NA	S	240	SRR15161733	22280	A	-CTTTACTTG	0,677471	2021-04-26	United States
S_417_N	S	417	SRR15161733	22813	G	T	0,999609	2021-04-26	United States
S_484_K	S	484	SRR15161733	23012	G	A	1	2021-04-26	United States
S_501_Y	S	501	SRR15161733	23063	A	T	1	2021-04-26	United States
S_614_G	S	614	SRR15161733	23403	A	G	0,999689	2021-04-26	United States
S_701_V	S	701	SRR15161733	23664	C	T	0,99757	2021-04-26	United States
ORF3a_57_H	ORF3a	57	SRR15161733	25563	G	T	0,99918	2021-04-26	United States
ORF3a_131_L	ORF3a	131	SRR15161733	25784	G	T	0,998177	2021-04-26	United States
ORF3a_171_L	ORF3a	171	SRR15161733	25904	C	T	0,996592	2021-04-26	United States
ORF3a_254_*	ORF3a	254	SRR15161733	26152	G	T	0,997758	2021-04-26	United States
E_71_L	E	71	SRR15161733	26456	C	T	0,999371	2021-04-26	United States
N_205_I	N	205	SRR15161733	28887	C	T	0,998265	2021-04-26	United States
ORF1ab_1001_I	ORF1ab	1001	SRR15161734	3267	C	T	0,999377	2021-04-20	United States
ORF1ab_1708_D	ORF1ab	1708	SRR15161734	5388	C	A	0,999758	2021-04-20	United States
ORF1ab_2230_T	ORF1ab	2230	SRR15161734	6954	T	C	0,999649	2021-04-20	United States
ORF1ab_2259_I	ORF1ab	2259	SRR15161734	7042	G	T	0,999584	2021-04-20	United States
ORF1ab_2846_I	ORF1ab	2846	SRR15161734	8802	C	T	0,999948	2021-04-20	United States
ORF1ab_3674_NA	ORF1ab	3674	SRR15161734	11287	G	-TCTGGTTTT	0,790646	2021-04-20	United States
ORF1ab_3676_S	ORF1ab	3676	SRR15161734	11291	G	A	0,99557	2021-04-20	United States
ORF1ab_3677_L	ORF1ab	3677	SRR15161734	11296	T	G	0,997881	2021-04-20	United States
ORF1ab_218_L	ORF1ab	218	SRR15161734	14120	C	T	0,999378	2021-04-20	United States
ORF1ab_314_L	ORF1ab	314	SRR15161734	14408	C	T	0,999371	2021-04-20	United States
S_68_NA	S	68	SRR15161734	21764	A	-TACATG	0,890037	2021-04-20	United States
S_143_NA	S	143	SRR15161734	21990	T	-TTA	0,805063	2021-04-20	United States
S_501_Y	S	501	SRR15161734	23063	A	T	0,999756	2021-04-20	United States
S_570_D	S	570	SRR15161734	23271	C	A	0,999434	2021-04-20	United States
S_614_G	S	614	SRR15161734	23403	A	G	0,999876	2021-04-20	United States
S_681_H	S	681	SRR15161734	23604	C	A	0,999763	2021-04-20	United States
S_716_I	S	716	SRR15161734	23709	C	T	0,999691	2021-04-20	United States
S_982_A	S	982	SRR15161734	24506	T	G	0,999742	2021-04-20	United States
S_1118_H	S	1118	SRR15161734	24914	G	C	0,999535	2021-04-20	United States
ORF8_27_*	ORF8	27	SRR15161734	27972	C	T	0,999634	2021-04-20	United States
ORF8_52_I	ORF8	52	SRR15161734	28048	G	T	0,999717	2021-04-20	United States
ORF8_61_F	ORF8	61	SRR15161734	28075	G	T	0,99993	2021-04-20	United States
ORF8_68_*	ORF8	68	SRR15161734	28095	A	T	0,994487	2021-04-20	United States
ORF8_73_C	ORF8	73	SRR15161734	28111	A	G	0,99967	2021-04-20	United States
N_3_H	N	3	SRR15161734	28280	G	C	0,999933	2021-04-20	United States
N_3_V	N	3	SRR15161734	28281	A	T	0,999933	2021-04-20	United States
N_3_E	N	3	SRR15161734	28282	T	A	0,999598	2021-04-20	United States
N_203_K	N	203	SRR15161734	28881	G	A	0,999869	2021-04-20	United States
N_204_R	N	204	SRR15161734	28883	G	C	0,999746	2021-04-20	United States
N_235_F	N	235	SRR15161734	28977	C	T	0,99962	2021-04-20	United States
ORF1ab_124_C	ORF1ab	124	SRR15161735	635	C	T	0,0586126	2021-04-24	United States
ORF1ab_1001_I	ORF1ab	1001	SRR15161735	3267	C	T	1	2021-04-24	United States
ORF1ab_1708_D	ORF1ab	1708	SRR15161735	5388	C	A	1	2021-04-24	United States
ORF1ab_2230_T	ORF1ab	2230	SRR15161735	6954	T	C	1	2021-04-24	United States
ORF1ab_2660_*	ORF1ab	2660	SRR15161735	8243	C	T	0,108131	2021-04-24	United States
ORF1ab_3638_NA	ORF1ab	3638	SRR15161735	11179	G	-T	0,16981	2021-04-24	United States
ORF1ab_3674_NA	ORF1ab	3674	SRR15161735	11287	G	-TCTGGTTTT	0,729882	2021-04-24	United States
ORF1ab_3676_S	ORF1ab	3676	SRR15161735	11291	G	A	0,991011	2021-04-24	United States
ORF1ab_3677_L	ORF1ab	3677	SRR15161735	11296	T	G	1	2021-04-24	United States
ORF1ab_314_L	ORF1ab	314	SRR15161735	14408	C	T	0,999269	2021-04-24	United States
ORF1ab_1001_S	ORF1ab	1001	SRR15161735	16468	C	T	1	2021-04-24	United States
ORF1ab_1085_NA	ORF1ab	1085	SRR15161735	16722	A	-TTACATCT	0,120459	2021-04-24	United States
ORF1ab_1123_L	ORF1ab	1123	SRR15161735	16834	T	C	0,132879	2021-04-24	United States
ORF1ab_1383_R	ORF1ab	1383	SRR15161735	17615	A	G	1	2021-04-24	United States
ORF1ab_1719_T	ORF1ab	1719	SRR15161735	18623	T	C	0,0993768	2021-04-24	United States
ORF1ab_1808_D	ORF1ab	1808	SRR15161735	18891	G	T	0,999932	2021-04-24	United States
ORF1ab_2531_S	ORF1ab	2531	SRR15161735	21058	C	T	0,999051	2021-04-24	United States
S_68_NA	S	68	SRR15161735	21764	A	-TACATG	0,897395	2021-04-24	United States
S_143_NA	S	143	SRR15161735	21990	T	-TTA	0,803819	2021-04-24	United States
S_501_Y	S	501	SRR15161735	23063	A	T	1	2021-04-24	United States
S_570_D	S	570	SRR15161735	23271	C	A	0,999517	2021-04-24	United States
S_614_G	S	614	SRR15161735	23403	A	G	0,999833	2021-04-24	United States
S_681_H	S	681	SRR15161735	23604	C	A	0,999893	2021-04-24	United States
S_716_I	S	716	SRR15161735	23709	C	T	0,999771	2021-04-24	United States
S_717_NA	S	717	SRR15161735	23712	A	-T	0,0643949	2021-04-24	United States
S_917_*	S	917	SRR15161735	24313	T	A	0,0839009	2021-04-24	United States
S_918_K	S	918	SRR15161735	24314	G	A	0,0869096	2021-04-24	United States
S_982_A	S	982	SRR15161735	24506	T	G	0,999392	2021-04-24	United States
S_1118_H	S	1118	SRR15161735	24914	G	C	0,999765	2021-04-24	United States
ORF8_27_*	ORF8	27	SRR15161735	27972	C	T	0,99939	2021-04-24	United States
ORF8_52_I	ORF8	52	SRR15161735	28048	G	T	1	2021-04-24	United States
ORF8_73_C	ORF8	73	SRR15161735	28111	A	G	0,999903	2021-04-24	United States
N_3_H	N	3	SRR15161735	28280	G	C	0,999947	2021-04-24	United States
N_3_V	N	3	SRR15161735	28281	A	T	1	2021-04-24	United States
N_3_E	N	3	SRR15161735	28282	T	A	0,999787	2021-04-24	United States
N_203_K	N	203	SRR15161735	28881	G	A	1	2021-04-24	United States
N_204_R	N	204	SRR15161735	28883	G	C	1	2021-04-24	United States
N_235_F	N	235	SRR15161735	28977	C	T	1	2021-04-24	United States
ORF1ab_211_T	ORF1ab	211	SRR15161736	896	G	A	0,999037	2021-04-22	United States
ORF1ab_212_L	ORF1ab	212	SRR15161736	900	C	T	0,139726	2021-04-22	United States
ORF1ab_313_K	ORF1ab	313	SRR15161736	1204	C	A	0,0903119	2021-04-22	United States
ORF1ab_1001_I	ORF1ab	1001	SRR15161736	3267	C	T	0,999616	2021-04-22	United States
ORF1ab_1708_D	ORF1ab	1708	SRR15161736	5388	C	A	0,999575	2021-04-22	United States
ORF1ab_2230_T	ORF1ab	2230	SRR15161736	6954	T	C	0,999464	2021-04-22	United States
ORF1ab_3674_NA	ORF1ab	3674	SRR15161736	11287	G	-TCTGGTTTT	0,762685	2021-04-22	United States
ORF1ab_3676_S	ORF1ab	3676	SRR15161736	11291	G	A	0,992745	2021-04-22	United States
ORF1ab_3677_L	ORF1ab	3677	SRR15161736	11296	T	G	1	2021-04-22	United States
ORF1ab_314_L	ORF1ab	314	SRR15161736	14408	C	T	0,999882	2021-04-22	United States
ORF1ab_1001_S	ORF1ab	1001	SRR15161736	16468	C	T	0,999728	2021-04-22	United States
ORF1ab_1383_R	ORF1ab	1383	SRR15161736	17615	A	G	0,999798	2021-04-22	United States
ORF1ab_1808_D	ORF1ab	1808	SRR15161736	18891	G	T	0,999681	2021-04-22	United States
S_68_NA	S	68	SRR15161736	21764	A	-TACATG	0,895176	2021-04-22	United States
S_90_F	S	90	SRR15161736	21830	G	T	0,143298	2021-04-22	United States
S_143_NA	S	143	SRR15161736	21990	T	-TTA	0,798271	2021-04-22	United States
S_501_Y	S	501	SRR15161736	23063	A	T	1	2021-04-22	United States
S_520_S	S	520	SRR15161736	23120	G	T	1	2021-04-22	United States
S_570_D	S	570	SRR15161736	23271	C	A	0,999353	2021-04-22	United States
S_614_G	S	614	SRR15161736	23403	A	G	0,999521	2021-04-22	United States
S_681_H	S	681	SRR15161736	23604	C	A	0,999915	2021-04-22	United States
S_716_I	S	716	SRR15161736	23709	C	T	0,999873	2021-04-22	United States
S_982_A	S	982	SRR15161736	24506	T	G	0,9998	2021-04-22	United States
S_1118_H	S	1118	SRR15161736	24914	G	C	0,999645	2021-04-22	United States
ORF3a_107_H	ORF3a	107	SRR15161736	25711	T	C	0,99971	2021-04-22	United States
ORF3a_134_L	ORF3a	134	SRR15161736	25793	G	T	0,999861	2021-04-22	United States
ORF7b_40_I	ORF7b	40	SRR15161736	27874	C	T	0,999839	2021-04-22	United States
ORF8_27_*	ORF8	27	SRR15161736	27972	C	T	0,999651	2021-04-22	United States
ORF8_52_I	ORF8	52	SRR15161736	28048	G	T	0,999763	2021-04-22	United States
ORF8_73_C	ORF8	73	SRR15161736	28111	A	G	0,999798	2021-04-22	United States
N_3_H	N	3	SRR15161736	28280	G	C	0,999741	2021-04-22	United States
N_3_V	N	3	SRR15161736	28281	A	T	0,999844	2021-04-22	United States
N_3_E	N	3	SRR15161736	28282	T	A	0,999793	2021-04-22	United States
N_203_K	N	203	SRR15161736	28881	G	A	1	2021-04-22	United States
N_204_R	N	204	SRR15161736	28883	G	C	1	2021-04-22	United States
N_235_F	N	235	SRR15161736	28977	C	T	0,998853	2021-04-22	United States
ORF1ab_211_T	ORF1ab	211	SRR15161737	896	G	A	0,999273	2021-04-24	United States
ORF1ab_1001_I	ORF1ab	1001	SRR15161737	3267	C	T	0,999323	2021-04-24	United States
ORF1ab_1708_D	ORF1ab	1708	SRR15161737	5388	C	A	1	2021-04-24	United States
ORF1ab_2230_T	ORF1ab	2230	SRR15161737	6954	T	C	1	2021-04-24	United States
ORF1ab_3674_NA	ORF1ab	3674	SRR15161737	11287	G	-TCTGGTTTT	0,71477	2021-04-24	United States
ORF1ab_3676_S	ORF1ab	3676	SRR15161737	11291	G	A	0,989209	2021-04-24	United States
ORF1ab_3677_L	ORF1ab	3677	SRR15161737	11296	T	G	1	2021-04-24	United States
ORF1ab_314_L	ORF1ab	314	SRR15161737	14408	C	T	0,998927	2021-04-24	United States
ORF1ab_594_Q	ORF1ab	594	SRR15161737	15247	A	C	0,0674675	2021-04-24	United States
ORF1ab_1001_S	ORF1ab	1001	SRR15161737	16468	C	T	0,99908	2021-04-24	United States
ORF1ab_1383_R	ORF1ab	1383	SRR15161737	17615	A	G	0,999826	2021-04-24	United States
ORF1ab_1808_D	ORF1ab	1808	SRR15161737	18891	G	T	0,999807	2021-04-24	United States
S_30_H	S	30	SRR15161737	21650	A	C	0,0513834	2021-04-24	United States
S_68_NA	S	68	SRR15161737	21764	A	-TACATG	0,890627	2021-04-24	United States
S_143_NA	S	143	SRR15161737	21990	T	-TTA	0,799404	2021-04-24	United States
S_501_Y	S	501	SRR15161737	23063	A	T	1	2021-04-24	United States
S_570_D	S	570	SRR15161737	23271	C	A	0,999502	2021-04-24	United States
S_614_G	S	614	SRR15161737	23403	A	G	0,999728	2021-04-24	United States
S_681_H	S	681	SRR15161737	23604	C	A	0,999656	2021-04-24	United States
S_716_I	S	716	SRR15161737	23709	C	T	0,999659	2021-04-24	United States
S_982_A	S	982	SRR15161737	24506	T	G	1	2021-04-24	United States
S_1118_H	S	1118	SRR15161737	24914	G	C	0,999321	2021-04-24	United States
ORF8_27_*	ORF8	27	SRR15161737	27972	C	T	0,999642	2021-04-24	United States
ORF8_52_I	ORF8	52	SRR15161737	28048	G	T	0,999719	2021-04-24	United States
ORF8_73_C	ORF8	73	SRR15161737	28111	A	G	0,9998	2021-04-24	United States
N_3_H	N	3	SRR15161737	28280	G	C	0,999946	2021-04-24	United States
N_3_V	N	3	SRR15161737	28281	A	T	1	2021-04-24	United States
N_3_E	N	3	SRR15161737	28282	T	A	0,99984	2021-04-24	United States
N_203_K	N	203	SRR15161737	28881	G	A	1	2021-04-24	United States
N_204_R	N	204	SRR15161737	28883	G	C	1	2021-04-24	United States
N_235_F	N	235	SRR15161737	28977	C	T	1	2021-04-24	United States
ORF10_24_C	ORF10	24	SRR15161737	29627	C	T	0,350896	2021-04-24	United States
ORF1ab_1196_V	ORF1ab	1196	SRR15161738	3852	A	T	0,999748	2021-04-23	United States
ORF1ab_2511_N	ORF1ab	2511	SRR15161738	7798	G	T	0,999906	2021-04-23	United States
ORF1ab_2936_I	ORF1ab	2936	SRR15161738	9072	C	T	0,999557	2021-04-23	United States
ORF1ab_3209_V	ORF1ab	3209	SRR15161738	9891	C	T	0,999781	2021-04-23	United States
ORF1ab_3284_I	ORF1ab	3284	SRR15161738	10116	C	T	0,999851	2021-04-23	United States
ORF1ab_3674_NA	ORF1ab	3674	SRR15161738	11287	G	-TCTGGTTTT	0,784497	2021-04-23	United States
ORF1ab_3676_S	ORF1ab	3676	SRR15161738	11291	G	A	0,994083	2021-04-23	United States
ORF1ab_3677_L	ORF1ab	3677	SRR15161738	11296	T	G	1	2021-04-23	United States
ORF1ab_314_L	ORF1ab	314	SRR15161738	14408	C	T	0,999612	2021-04-23	United States
ORF1ab_2371_M	ORF1ab	2371	SRR15161738	20578	G	A	0,999725	2021-04-23	United States
S_95_I	S	95	SRR15161738	21846	C	T	0,999786	2021-04-23	United States
S_143_NA	S	143	SRR15161738	21990	T	-TTA	0,794453	2021-04-23	United States
S_484_K	S	484	SRR15161738	23012	G	A	0,999729	2021-04-23	United States
S_614_G	S	614	SRR15161738	23403	A	G	0,999797	2021-04-23	United States
S_681_H	S	681	SRR15161738	23604	C	A	0,999833	2021-04-23	United States
S_796_H	S	796	SRR15161738	23948	G	C	0,999577	2021-04-23	United States
ORF3a_99_S	ORF3a	99	SRR15161738	25687	G	T	0,999713	2021-04-23	United States
M_82_T	M	82	SRR15161738	26767	T	C	0,99981	2021-04-23	United States
ORF7b_44_NA	ORF7b	44	SRR15161738	27886	A	-AACGAACATGAAATT	0,727273	2021-04-23	United States
ORF8_106_*	ORF8	106	SRR15161738	28209	G	T	0,999867	2021-04-23	United States
N_203_K	N	203	SRR15161738	28881	G	A	0,999801	2021-04-23	United States
N_204_R	N	204	SRR15161738	28883	G	C	1	2021-04-23	United States
N_208_NA	N	208	SRR15161738	28895	G	-CTA	0,956112	2021-04-23	United States
ORF1ab_265_I	ORF1ab	265	SRR15161739	1059	C	T	0,999397	2021-04-24	United States
ORF1ab_903_V	ORF1ab	903	SRR15161739	2973	C	T	0,999747	2021-04-24	United States
ORF1ab_2664_D	ORF1ab	2664	SRR15161739	8257	A	C	0,997563	2021-04-24	United States
ORF1ab_4205_V	ORF1ab	4205	SRR15161739	12878	A	G	0,996828	2021-04-24	United States
ORF1ab_165_I	ORF1ab	165	SRR15161739	13960	G	A	0,999936	2021-04-24	United States
ORF1ab_314_L	ORF1ab	314	SRR15161739	14408	C	T	0,99955	2021-04-24	United States
ORF1ab_1183_Y	ORF1ab	1183	SRR15161739	17014	G	T	0,999876	2021-04-24	United States
S_13_I	S	13	SRR15161739	21600	G	T	1	2021-04-24	United States
S_30_H	S	30	SRR15161739	21650	A	C	0,0995962	2021-04-24	United States
S_152_C	S	152	SRR15161739	22018	G	T	0,999521	2021-04-24	United States
S_452_R	S	452	SRR15161739	22917	T	G	1	2021-04-24	United States
S_614_G	S	614	SRR15161739	23403	A	G	0,999907	2021-04-24	United States
S_1052_L	S	1052	SRR15161739	24718	C	A	0,8689	2021-04-24	United States
ORF3a_57_H	ORF3a	57	SRR15161739	25563	G	T	0,999905	2021-04-24	United States
ORF8_100_L	ORF8	100	SRR15161739	28191	G	T	0,999883	2021-04-24	United States
N_205_I	N	205	SRR15161739	28887	C	T	0,998552	2021-04-24	United States
N_234_I	N	234	SRR15161739	28975	G	T	1	2021-04-24	United States
N_377_Y	N	377	SRR15161739	29402	G	T	1	2021-04-24	United States
ORF1ab_166_G	ORF1ab	166	SRR15161740	761	A	G	0,999968	2021-04-21	United States
ORF1ab_1001_I	ORF1ab	1001	SRR15161740	3267	C	T	0,999654	2021-04-21	United States
ORF1ab_1708_D	ORF1ab	1708	SRR15161740	5388	C	A	0,999654	2021-04-21	United States
ORF1ab_2230_T	ORF1ab	2230	SRR15161740	6954	T	C	1	2021-04-21	United States
ORF1ab_2259_I	ORF1ab	2259	SRR15161740	7042	G	T	0,999545	2021-04-21	United States
ORF1ab_2344_T	ORF1ab	2344	SRR15161740	7295	G	A	1	2021-04-21	United States
ORF1ab_3603_NA	ORF1ab	3603	SRR15161740	11074	C	-T	0,0647144	2021-04-21	United States
ORF1ab_3674_NA	ORF1ab	3674	SRR15161740	11287	G	-TCTGGTTTT	0,714193	2021-04-21	United States
ORF1ab_3676_S	ORF1ab	3676	SRR15161740	11291	G	A	0,995079	2021-04-21	United States
ORF1ab_3677_L	ORF1ab	3677	SRR15161740	11296	T	G	1	2021-04-21	United States
ORF1ab_4175_I	ORF1ab	4175	SRR15161740	12789	C	T	0,0864298	2021-04-21	United States
ORF1ab_218_L	ORF1ab	218	SRR15161740	14120	C	T	0,999238	2021-04-21	United States
ORF1ab_314_L	ORF1ab	314	SRR15161740	14408	C	T	0,999676	2021-04-21	United States
S_30_H	S	30	SRR15161740	21650	A	C	0,0905923	2021-04-21	United States
S_68_NA	S	68	SRR15161740	21764	A	-TACATG	0,893565	2021-04-21	United States
S_143_NA	S	143	SRR15161740	21990	T	-TTA	0,79412	2021-04-21	United States
S_501_Y	S	501	SRR15161740	23063	A	T	1	2021-04-21	United States
S_570_D	S	570	SRR15161740	23271	C	A	0,999643	2021-04-21	United States
S_614_G	S	614	SRR15161740	23403	A	G	0,99988	2021-04-21	United States
S_681_H	S	681	SRR15161740	23604	C	A	0,999952	2021-04-21	United States
S_716_I	S	716	SRR15161740	23709	C	T	0,999758	2021-04-21	United States
S_982_A	S	982	SRR15161740	24506	T	G	0,999907	2021-04-21	United States
S_1118_H	S	1118	SRR15161740	24914	G	C	0,999745	2021-04-21	United States
ORF3a_27_Y	ORF3a	27	SRR15161740	25471	G	T	0,987988	2021-04-21	United States
ORF8_27_*	ORF8	27	SRR15161740	27972	C	T	0,999835	2021-04-21	United States
ORF8_52_I	ORF8	52	SRR15161740	28048	G	T	0,993161	2021-04-21	United States
ORF8_68_*	ORF8	68	SRR15161740	28095	A	T	0,997297	2021-04-21	United States
ORF8_73_C	ORF8	73	SRR15161740	28111	A	G	0,999629	2021-04-21	United States
N_3_H	N	3	SRR15161740	28280	G	C	1	2021-04-21	United States
N_3_V	N	3	SRR15161740	28281	A	T	0,999947	2021-04-21	United States
N_3_E	N	3	SRR15161740	28282	T	A	0,999895	2021-04-21	United States
N_203_K	N	203	SRR15161740	28881	G	A	1	2021-04-21	United States
N_204_R	N	204	SRR15161740	28883	G	C	1	2021-04-21	United States
N_235_F	N	235	SRR15161740	28977	C	T	0,999261	2021-04-21	United States
N_271_I	N	271	SRR15161740	29085	C	T	0,999951	2021-04-21	United States
N_383_A	N	383	SRR15161740	29420	C	G	1	2021-04-21	United States
ORF1ab_599_V	ORF1ab	599	SRR15161741	2061	C	T	1	2021-04-23	United States
ORF1ab_1001_I	ORF1ab	1001	SRR15161741	3267	C	T	0,99968	2021-04-23	United States
ORF1ab_1708_D	ORF1ab	1708	SRR15161741	5388	C	A	1	2021-04-23	United States
ORF1ab_2230_T	ORF1ab	2230	SRR15161741	6954	T	C	1	2021-04-23	United States
ORF1ab_3674_NA	ORF1ab	3674	SRR15161741	11287	G	-TCTGGTTTT	0,707236	2021-04-23	United States
ORF1ab_3676_S	ORF1ab	3676	SRR15161741	11291	G	A	0,99375	2021-04-23	United States
ORF1ab_3677_L	ORF1ab	3677	SRR15161741	11296	T	G	0,998613	2021-04-23	United States
ORF1ab_3966_R	ORF1ab	3966	SRR15161741	12162	A	G	0,999853	2021-04-23	United States
ORF1ab_4087_I	ORF1ab	4087	SRR15161741	12525	C	T	0,999674	2021-04-23	United States
ORF1ab_314_L	ORF1ab	314	SRR15161741	14408	C	T	0,999774	2021-04-23	United States
ORF1ab_1383_R	ORF1ab	1383	SRR15161741	17615	A	G	0,999881	2021-04-23	United States
ORF1ab_2270_Y	ORF1ab	2270	SRR15161741	20275	G	T	1	2021-04-23	United States
ORF1ab_2565_NA	ORF1ab	2565	SRR15161741	21161	C	-TA	0,0522876	2021-04-23	United States
S_68_NA	S	68	SRR15161741	21764	A	-TACATG	0,886254	2021-04-23	United States
S_143_NA	S	143	SRR15161741	21990	T	-TTA	0,799485	2021-04-23	United States
S_570_D	S	570	SRR15161741	23271	C	A	0,999645	2021-04-23	United States
S_614_G	S	614	SRR15161741	23403	A	G	0,999832	2021-04-23	United States
S_681_H	S	681	SRR15161741	23604	C	A	1	2021-04-23	United States
S_716_I	S	716	SRR15161741	23709	C	T	0,999399	2021-04-23	United States
S_982_A	S	982	SRR15161741	24506	T	G	0,999776	2021-04-23	United States
S_1118_H	S	1118	SRR15161741	24914	G	C	0,999616	2021-04-23	United States
ORF3a_38_L	ORF3a	38	SRR15161741	25505	A	T	0,999515	2021-04-23	United States
ORF8_27_*	ORF8	27	SRR15161741	27972	C	T	0,999389	2021-04-23	United States
ORF8_52_I	ORF8	52	SRR15161741	28048	G	T	0,999801	2021-04-23	United States
ORF8_73_C	ORF8	73	SRR15161741	28111	A	G	0,999741	2021-04-23	United States
N_3_H	N	3	SRR15161741	28280	G	C	0,999955	2021-04-23	United States
N_3_V	N	3	SRR15161741	28281	A	T	0,999778	2021-04-23	United States
N_3_E	N	3	SRR15161741	28282	T	A	0,999911	2021-04-23	United States
N_203_K	N	203	SRR15161741	28881	G	A	1	2021-04-23	United States
N_204_R	N	204	SRR15161741	28883	G	C	1	2021-04-23	United States
N_235_F	N	235	SRR15161741	28977	C	T	0,997423	2021-04-23	United States
ORF1ab_211_T	ORF1ab	211	SRR15161742	896	G	A	0,999491	2021-04-23	United States
ORF1ab_1001_I	ORF1ab	1001	SRR15161742	3267	C	T	0,999782	2021-04-23	United States
ORF1ab_1708_D	ORF1ab	1708	SRR15161742	5388	C	A	0,99985	2021-04-23	United States
ORF1ab_2230_T	ORF1ab	2230	SRR15161742	6954	T	C	1	2021-04-23	United States
ORF1ab_3674_NA	ORF1ab	3674	SRR15161742	11287	G	-TCTGGTTTT	0,75976	2021-04-23	United States
ORF1ab_3676_S	ORF1ab	3676	SRR15161742	11291	G	A	0,987097	2021-04-23	United States
ORF1ab_3677_L	ORF1ab	3677	SRR15161742	11296	T	G	0,998966	2021-04-23	United States
ORF1ab_314_L	ORF1ab	314	SRR15161742	14408	C	T	0,99963	2021-04-23	United States
ORF1ab_1001_S	ORF1ab	1001	SRR15161742	16468	C	T	0,999782	2021-04-23	United States
ORF1ab_1383_R	ORF1ab	1383	SRR15161742	17615	A	G	0,999828	2021-04-23	United States
ORF1ab_1808_D	ORF1ab	1808	SRR15161742	18891	G	T	0,999812	2021-04-23	United States
S_68_NA	S	68	SRR15161742	21764	A	-TACATG	0,894089	2021-04-23	United States
S_143_NA	S	143	SRR15161742	21990	T	-TTA	0,798692	2021-04-23	United States
S_501_Y	S	501	SRR15161742	23063	A	T	0,999274	2021-04-23	United States
S_520_S	S	520	SRR15161742	23120	G	T	0,999401	2021-04-23	United States
S_570_D	S	570	SRR15161742	23271	C	A	0,999784	2021-04-23	United States
S_614_G	S	614	SRR15161742	23403	A	G	0,999677	2021-04-23	United States
S_681_H	S	681	SRR15161742	23604	C	A	0,999908	2021-04-23	United States
S_716_I	S	716	SRR15161742	23709	C	T	0,999776	2021-04-23	United States
S_982_A	S	982	SRR15161742	24506	T	G	0,999752	2021-04-23	United States
S_1118_H	S	1118	SRR15161742	24914	G	C	0,999744	2021-04-23	United States
ORF3a_107_H	ORF3a	107	SRR15161742	25711	T	C	0,999799	2021-04-23	United States
ORF3a_134_L	ORF3a	134	SRR15161742	25793	G	T	0,999897	2021-04-23	United States
ORF7b_40_I	ORF7b	40	SRR15161742	27874	C	T	0,999641	2021-04-23	United States
ORF8_27_*	ORF8	27	SRR15161742	27972	C	T	0,999374	2021-04-23	United States
ORF8_52_I	ORF8	52	SRR15161742	28048	G	T	0,999743	2021-04-23	United States
ORF8_73_C	ORF8	73	SRR15161742	28111	A	G	0,999716	2021-04-23	United States
N_3_H	N	3	SRR15161742	28280	G	C	0,999856	2021-04-23	United States
N_3_V	N	3	SRR15161742	28281	A	T	0,999495	2021-04-23	United States
N_3_E	N	3	SRR15161742	28282	T	A	0,999713	2021-04-23	United States
N_203_K	N	203	SRR15161742	28881	G	A	0,999711	2021-04-23	United States
N_204_R	N	204	SRR15161742	28883	G	C	0,999444	2021-04-23	United States
N_235_F	N	235	SRR15161742	28977	C	T	0,998936	2021-04-23	United States
ORF1ab_265_I	ORF1ab	265	SRR15161743	1059	C	T	0,99842	2021-04-20	United States
ORF1ab_4205_V	ORF1ab	4205	SRR15161743	12878	A	G	0,999844	2021-04-20	United States
ORF1ab_314_L	ORF1ab	314	SRR15161743	14408	C	T	0,998434	2021-04-20	United States
ORF1ab_1183_Y	ORF1ab	1183	SRR15161743	17014	G	T	1	2021-04-20	United States
ORF1ab_2548_I	ORF1ab	2548	SRR15161743	21110	C	T	0,999941	2021-04-20	United States
ORF1ab_2570_K	ORF1ab	2570	SRR15161743	21175	G	A	0,0569106	2021-04-20	United States
S_13_I	S	13	SRR15161743	21600	G	T	1	2021-04-20	United States
S_152_C	S	152	SRR15161743	22018	G	T	0,998232	2021-04-20	United States
S_614_G	S	614	SRR15161743	23403	A	G	0,999716	2021-04-20	United States
ORF3a_57_H	ORF3a	57	SRR15161743	25563	G	T	0,999856	2021-04-20	United States
M_176_P	M	176	SRR15161743	27049	T	C	0,0645459	2021-04-20	United States
ORF8_100_L	ORF8	100	SRR15161743	28191	G	T	0,999745	2021-04-20	United States
N_205_I	N	205	SRR15161743	28887	C	T	0,998079	2021-04-20	United States
N_234_I	N	234	SRR15161743	28975	G	T	1	2021-04-20	United States
ORF1ab_1001_I	ORF1ab	1001	SRR15161744	3267	C	T	0,999872	2021-04-21	United States
ORF1ab_1708_D	ORF1ab	1708	SRR15161744	5388	C	A	0,999748	2021-04-21	United States
ORF1ab_2194_I	ORF1ab	2194	SRR15161744	6847	G	T	1	2021-04-21	United States
ORF1ab_2230_T	ORF1ab	2230	SRR15161744	6954	T	C	1	2021-04-21	United States
ORF1ab_2259_I	ORF1ab	2259	SRR15161744	7042	G	T	0,998992	2021-04-21	United States
ORF1ab_2344_T	ORF1ab	2344	SRR15161744	7295	G	A	1	2021-04-21	United States
ORF1ab_3674_NA	ORF1ab	3674	SRR15161744	11287	G	-TCTGGTTTT	0,74437	2021-04-21	United States
ORF1ab_3676_S	ORF1ab	3676	SRR15161744	11291	G	A	0,996345	2021-04-21	United States
ORF1ab_3677_L	ORF1ab	3677	SRR15161744	11296	T	G	1	2021-04-21	United States
ORF1ab_218_L	ORF1ab	218	SRR15161744	14120	C	T	0,999441	2021-04-21	United States
ORF1ab_314_L	ORF1ab	314	SRR15161744	14408	C	T	0,999599	2021-04-21	United States
ORF1ab_2536_I	ORF1ab	2536	SRR15161744	21073	G	A	0,999729	2021-04-21	United States
S_30_H	S	30	SRR15161744	21650	A	C	0,0613718	2021-04-21	United States
S_68_NA	S	68	SRR15161744	21764	A	-TACATG	0,900082	2021-04-21	United States
S_143_NA	S	143	SRR15161744	21990	T	-TTA	0,79732	2021-04-21	United States
S_501_Y	S	501	SRR15161744	23063	A	T	1	2021-04-21	United States
S_570_D	S	570	SRR15161744	23271	C	A	0,999699	2021-04-21	United States
S_614_G	S	614	SRR15161744	23403	A	G	0,999954	2021-04-21	United States
S_681_H	S	681	SRR15161744	23604	C	A	0,999884	2021-04-21	United States
S_716_I	S	716	SRR15161744	23709	C	T	0,999824	2021-04-21	United States
S_982_A	S	982	SRR15161744	24506	T	G	0,999714	2021-04-21	United States
S_1118_H	S	1118	SRR15161744	24914	G	C	0,999753	2021-04-21	United States
ORF3a_27_Y	ORF3a	27	SRR15161744	25471	G	T	0,99969	2021-04-21	United States
ORF8_27_*	ORF8	27	SRR15161744	27972	C	T	0,99967	2021-04-21	United States
ORF8_52_I	ORF8	52	SRR15161744	28048	G	T	0,999944	2021-04-21	United States
ORF8_68_*	ORF8	68	SRR15161744	28095	A	T	0,995834	2021-04-21	United States
ORF8_73_C	ORF8	73	SRR15161744	28111	A	G	0,999839	2021-04-21	United States
N_3_H	N	3	SRR15161744	28280	G	C	0,999823	2021-04-21	United States
N_3_V	N	3	SRR15161744	28281	A	T	0,999858	2021-04-21	United States
N_3_E	N	3	SRR15161744	28282	T	A	0,999575	2021-04-21	United States
N_203_K	N	203	SRR15161744	28881	G	A	1	2021-04-21	United States
N_204_R	N	204	SRR15161744	28883	G	C	0,999252	2021-04-21	United States
N_235_F	N	235	SRR15161744	28977	C	T	0,999699	2021-04-21	United States
N_271_I	N	271	SRR15161744	29085	C	T	0,999842	2021-04-21	United States
N_383_A	N	383	SRR15161744	29420	C	G	0,999792	2021-04-21	United States
ORF1ab_1001_I	ORF1ab	1001	SRR15161745	3267	C	T	1	2021-04-22	United States
ORF1ab_1708_D	ORF1ab	1708	SRR15161745	5388	C	A	0,999644	2021-04-22	United States
ORF1ab_2230_T	ORF1ab	2230	SRR15161745	6954	T	C	0,998679	2021-04-22	United States
ORF1ab_3603_NA	ORF1ab	3603	SRR15161745	11074	C	-T	0,0738474	2021-04-22	United States
ORF1ab_3674_NA	ORF1ab	3674	SRR15161745	11287	G	-TCTGGTTTT	0,750767	2021-04-22	United States
ORF1ab_3676_S	ORF1ab	3676	SRR15161745	11291	G	A	0,995082	2021-04-22	United States
ORF1ab_3677_L	ORF1ab	3677	SRR15161745	11296	T	G	0,99895	2021-04-22	United States
ORF1ab_314_L	ORF1ab	314	SRR15161745	14408	C	T	0,99956	2021-04-22	United States
S_30_H	S	30	SRR15161745	21650	A	C	0,0576923	2021-04-22	United States
S_68_NA	S	68	SRR15161745	21764	A	-TACATG	0,902898	2021-04-22	United States
S_143_NA	S	143	SRR15161745	21990	T	-TTA	0,790984	2021-04-22	United States
S_501_Y	S	501	SRR15161745	23063	A	T	1	2021-04-22	United States
S_570_D	S	570	SRR15161745	23271	C	A	0,999588	2021-04-22	United States
S_614_G	S	614	SRR15161745	23403	A	G	0,999873	2021-04-22	United States
S_681_H	S	681	SRR15161745	23604	C	A	0,999802	2021-04-22	United States
S_716_I	S	716	SRR15161745	23709	C	T	0,999603	2021-04-22	United States
S_982_A	S	982	SRR15161745	24506	T	G	0,999625	2021-04-22	United States
S_1078_S	S	1078	SRR15161745	24794	G	T	0,999498	2021-04-22	United States
S_1118_H	S	1118	SRR15161745	24914	G	C	0,999674	2021-04-22	United States
ORF3a_100_C	ORF3a	100	SRR15161745	25690	G	T	0,999835	2021-04-22	United States
ORF8_27_*	ORF8	27	SRR15161745	27972	C	T	0,999706	2021-04-22	United States
ORF8_52_I	ORF8	52	SRR15161745	28048	G	T	0,999767	2021-04-22	United States
ORF8_73_C	ORF8	73	SRR15161745	28111	A	G	0,999846	2021-04-22	United States
N_3_H	N	3	SRR15161745	28280	G	C	0,999828	2021-04-22	United States
N_3_V	N	3	SRR15161745	28281	A	T	0,999829	2021-04-22	United States
N_3_E	N	3	SRR15161745	28282	T	A	0,999772	2021-04-22	United States
N_203_K	N	203	SRR15161745	28881	G	A	0,999353	2021-04-22	United States
N_204_R	N	204	SRR15161745	28883	G	C	1	2021-04-22	United States
N_235_F	N	235	SRR15161745	28977	C	T	0,998497	2021-04-22	United States
ORF1ab_1001_I	ORF1ab	1001	SRR15161746	3267	C	T	0,999683	2021-04-24	United States
ORF1ab_1137_T	ORF1ab	1137	SRR15161746	3675	A	C	1	2021-04-24	United States
ORF1ab_1708_D	ORF1ab	1708	SRR15161746	5388	C	A	0,999713	2021-04-24	United States
ORF1ab_2230_T	ORF1ab	2230	SRR15161746	6954	T	C	1	2021-04-24	United States
ORF1ab_2521_C	ORF1ab	2521	SRR15161746	7827	T	G	0,0610318	2021-04-24	United States
ORF1ab_3625_T	ORF1ab	3625	SRR15161746	11138	G	A	0,0525598	2021-04-24	United States
ORF1ab_3674_NA	ORF1ab	3674	SRR15161746	11287	G	-TCTGGTTTT	0,721013	2021-04-24	United States
ORF1ab_3676_S	ORF1ab	3676	SRR15161746	11291	G	A	0,998736	2021-04-24	United States
ORF1ab_3677_L	ORF1ab	3677	SRR15161746	11296	T	G	1	2021-04-24	United States
ORF1ab_314_L	ORF1ab	314	SRR15161746	14408	C	T	0,999644	2021-04-24	United States
ORF1ab_961_L	ORF1ab	961	SRR15161746	16349	C	T	1	2021-04-24	United States
ORF1ab_1067_I	ORF1ab	1067	SRR15161746	16667	C	T	0,0513337	2021-04-24	United States
ORF1ab_1590_L	ORF1ab	1590	SRR15161746	18235	G	C	0,0528361	2021-04-24	United States
ORF1ab_1792_Y	ORF1ab	1792	SRR15161746	18841	C	T	0,0501345	2021-04-24	United States
S_68_NA	S	68	SRR15161746	21764	A	-TACATG	0,898775	2021-04-24	United States
S_143_NA	S	143	SRR15161746	21990	T	-TTA	0,797579	2021-04-24	United States
S_501_Y	S	501	SRR15161746	23063	A	T	1	2021-04-24	United States
S_570_D	S	570	SRR15161746	23271	C	A	0,999739	2021-04-24	United States
S_614_G	S	614	SRR15161746	23403	A	G	0,99997	2021-04-24	United States
S_681_H	S	681	SRR15161746	23604	C	A	0,946369	2021-04-24	United States
S_716_I	S	716	SRR15161746	23709	C	T	0,936178	2021-04-24	United States
S_982_A	S	982	SRR15161746	24506	T	G	1	2021-04-24	United States
S_1118_H	S	1118	SRR15161746	24914	G	C	0,999656	2021-04-24	United States
ORF3a_100_C	ORF3a	100	SRR15161746	25690	G	T	1	2021-04-24	United States
ORF8_27_*	ORF8	27	SRR15161746	27972	C	T	0,999774	2021-04-24	United States
ORF8_52_I	ORF8	52	SRR15161746	28048	G	T	1	2021-04-24	United States
ORF8_73_C	ORF8	73	SRR15161746	28111	A	G	0,999815	2021-04-24	United States
N_3_H	N	3	SRR15161746	28280	G	C	0,999866	2021-04-24	United States
N_3_V	N	3	SRR15161746	28281	A	T	0,9999	2021-04-24	United States
N_3_E	N	3	SRR15161746	28282	T	A	0,999867	2021-04-24	United States
N_203_K	N	203	SRR15161746	28881	G	A	1	2021-04-24	United States
N_204_R	N	204	SRR15161746	28883	G	C	1	2021-04-24	United States
N_218_S	N	218	SRR15161746	28925	G	T	1	2021-04-24	United States
N_235_F	N	235	SRR15161746	28977	C	T	1	2021-04-24	United States
ORF1ab_999_I	ORF1ab	999	SRR15161747	3261	C	T	0,999412	2021-04-25	United States
ORF1ab_1001_I	ORF1ab	1001	SRR15161747	3267	C	T	0,999459	2021-04-25	United States
ORF1ab_1708_D	ORF1ab	1708	SRR15161747	5388	C	A	0,999887	2021-04-25	United States
ORF1ab_2230_T	ORF1ab	2230	SRR15161747	6954	T	C	1	2021-04-25	United States
ORF1ab_3674_NA	ORF1ab	3674	SRR15161747	11287	G	-TCTGGTTTT	0,699234	2021-04-25	United States
ORF1ab_3676_S	ORF1ab	3676	SRR15161747	11291	G	A	0,993569	2021-04-25	United States
ORF1ab_3677_L	ORF1ab	3677	SRR15161747	11296	T	G	1	2021-04-25	United States
ORF1ab_314_L	ORF1ab	314	SRR15161747	14408	C	T	0,999373	2021-04-25	United States
S_30_H	S	30	SRR15161747	21650	A	C	0,0505529	2021-04-25	United States
S_68_NA	S	68	SRR15161747	21764	A	-TACATG	0,891664	2021-04-25	United States
S_143_NA	S	143	SRR15161747	21990	T	-TTA	0,776498	2021-04-25	United States
S_501_Y	S	501	SRR15161747	23063	A	T	1	2021-04-25	United States
S_570_D	S	570	SRR15161747	23271	C	A	0,999273	2021-04-25	United States
S_614_G	S	614	SRR15161747	23403	A	G	0,999507	2021-04-25	United States
S_681_H	S	681	SRR15161747	23604	C	A	1	2021-04-25	United States
S_716_I	S	716	SRR15161747	23709	C	T	0,99988	2021-04-25	United States
S_982_A	S	982	SRR15161747	24506	T	G	1	2021-04-25	United States
S_1118_H	S	1118	SRR15161747	24914	G	C	0,999839	2021-04-25	United States
S_1261_F	S	1261	SRR15161747	25344	C	T	0,999024	2021-04-25	United States
ORF3a_100_C	ORF3a	100	SRR15161747	25690	G	T	0,999816	2021-04-25	United States
ORF8_27_*	ORF8	27	SRR15161747	27972	C	T	1	2021-04-25	United States
ORF8_52_I	ORF8	52	SRR15161747	28048	G	T	0,999555	2021-04-25	United States
ORF8_73_C	ORF8	73	SRR15161747	28111	A	G	0,99979	2021-04-25	United States
N_1_L	N	1	SRR15161747	28274	A	T	0,0785714	2021-04-25	United States
N_3_H	N	3	SRR15161747	28280	G	C	1	2021-04-25	United States
N_3_V	N	3	SRR15161747	28281	A	T	1	2021-04-25	United States
N_3_E	N	3	SRR15161747	28282	T	A	0,999366	2021-04-25	United States
N_203_K	N	203	SRR15161747	28881	G	A	1	2021-04-25	United States
N_204_R	N	204	SRR15161747	28883	G	C	1	2021-04-25	United States
N_235_F	N	235	SRR15161747	28977	C	T	0,999258	2021-04-25	United States
ORF1ab_265_I	ORF1ab	265	SRR15161748	1059	C	T	0,999524	2021-04-24	United States
ORF1ab_3201_P	ORF1ab	3201	SRR15161748	9867	T	C	1	2021-04-24	United States
ORF1ab_3674_NA	ORF1ab	3674	SRR15161748	11287	G	-TCTGGTTTT	0,712599	2021-04-24	United States
ORF1ab_3676_S	ORF1ab	3676	SRR15161748	11291	G	A	0,997258	2021-04-24	United States
ORF1ab_3677_L	ORF1ab	3677	SRR15161748	11296	T	G	1	2021-04-24	United States
ORF1ab_314_L	ORF1ab	314	SRR15161748	14408	C	T	0,999731	2021-04-24	United States
ORF1ab_1011_H	ORF1ab	1011	SRR15161748	16500	A	C	0,99945	2021-04-24	United States
ORF1ab_1511_I	ORF1ab	1511	SRR15161748	17999	C	T	0,999876	2021-04-24	United States
S_5_F	S	5	SRR15161748	21575	C	T	1	2021-04-24	United States
S_30_H	S	30	SRR15161748	21650	A	C	0,12253	2021-04-24	United States
S_95_I	S	95	SRR15161748	21846	C	T	0,999756	2021-04-24	United States
S_253_G	S	253	SRR15161748	22320	A	G	1	2021-04-24	United States
S_484_K	S	484	SRR15161748	23012	G	A	0,999444	2021-04-24	United States
S_614_G	S	614	SRR15161748	23403	A	G	0,999819	2021-04-24	United States
S_701_V	S	701	SRR15161748	23664	C	T	0,999869	2021-04-24	United States
ORF3a_42_L	ORF3a	42	SRR15161748	25517	C	T	0,999475	2021-04-24	United States
ORF3a_57_H	ORF3a	57	SRR15161748	25563	G	T	0,999716	2021-04-24	United States
ORF3a_104_L	ORF3a	104	SRR15161748	25703	C	T	0,992716	2021-04-24	United States
ORF7a_69_NA	ORF7a	69	SRR15161748	27598	G	-ACGGCGTAAAACACGTCTATCAGTT	0,330189	2021-04-24	United States
ORF8_11_I	ORF8	11	SRR15161748	27925	C	T	0,999531	2021-04-24	United States
N_199_L	N	199	SRR15161748	28869	C	T	0,999065	2021-04-24	United States
N_234_I	N	234	SRR15161748	28975	G	A	1	2021-04-24	United States
ORF1ab_211_T	ORF1ab	211	SRR15161749	896	G	A	0,999107	2021-04-23	United States
ORF1ab_1001_I	ORF1ab	1001	SRR15161749	3267	C	T	1	2021-04-23	United States
ORF1ab_1708_D	ORF1ab	1708	SRR15161749	5388	C	A	0,99973	2021-04-23	United States
ORF1ab_2230_T	ORF1ab	2230	SRR15161749	6954	T	C	1	2021-04-23	United States
ORF1ab_3674_NA	ORF1ab	3674	SRR15161749	11287	G	-TCTGGTTTT	0,785804	2021-04-23	United States
ORF1ab_3676_S	ORF1ab	3676	SRR15161749	11291	G	A	0,991511	2021-04-23	United States
ORF1ab_3677_L	ORF1ab	3677	SRR15161749	11296	T	G	1	2021-04-23	United States
ORF1ab_314_L	ORF1ab	314	SRR15161749	14408	C	T	0,999386	2021-04-23	United States
ORF1ab_1001_S	ORF1ab	1001	SRR15161749	16468	C	T	0,999609	2021-04-23	United States
ORF1ab_1050_I	ORF1ab	1050	SRR15161749	16616	C	T	0,999501	2021-04-23	United States
ORF1ab_1383_R	ORF1ab	1383	SRR15161749	17615	A	G	0,999661	2021-04-23	United States
ORF1ab_1808_D	ORF1ab	1808	SRR15161749	18891	G	T	0,999615	2021-04-23	United States
S_68_NA	S	68	SRR15161749	21764	A	-TACATG	0,898963	2021-04-23	United States
S_143_NA	S	143	SRR15161749	21990	T	-TTA	0,803604	2021-04-23	United States
S_501_Y	S	501	SRR15161749	23063	A	T	0,999708	2021-04-23	United States
S_520_S	S	520	SRR15161749	23120	G	T	0,999583	2021-04-23	United States
S_570_D	S	570	SRR15161749	23271	C	A	0,999631	2021-04-23	United States
S_614_G	S	614	SRR15161749	23403	A	G	1	2021-04-23	United States
S_681_H	S	681	SRR15161749	23604	C	A	0,999898	2021-04-23	United States
S_716_I	S	716	SRR15161749	23709	C	T	0,999846	2021-04-23	United States
S_982_A	S	982	SRR15161749	24506	T	G	0,999903	2021-04-23	United States
S_1118_H	S	1118	SRR15161749	24914	G	C	0,999849	2021-04-23	United States
ORF3a_107_H	ORF3a	107	SRR15161749	25711	T	C	0,999632	2021-04-23	United States
ORF3a_134_L	ORF3a	134	SRR15161749	25793	G	T	0,999613	2021-04-23	United States
ORF7b_40_I	ORF7b	40	SRR15161749	27874	C	T	0,99951	2021-04-23	United States
ORF8_27_*	ORF8	27	SRR15161749	27972	C	T	0,999486	2021-04-23	United States
ORF8_52_I	ORF8	52	SRR15161749	28048	G	T	0,999597	2021-04-23	United States
ORF8_73_C	ORF8	73	SRR15161749	28111	A	G	0,999801	2021-04-23	United States
N_3_H	N	3	SRR15161749	28280	G	C	1	2021-04-23	United States
N_3_V	N	3	SRR15161749	28281	A	T	0,999807	2021-04-23	United States
N_3_E	N	3	SRR15161749	28282	T	A	0,999614	2021-04-23	United States
N_203_K	N	203	SRR15161749	28881	G	A	0,999468	2021-04-23	United States
N_204_R	N	204	SRR15161749	28883	G	C	0,999846	2021-04-23	United States
N_235_F	N	235	SRR15161749	28977	C	T	0,999166	2021-04-23	United States
ORF1ab_265_I	ORF1ab	265	SRR15161750	1059	C	T	0,999209	2021-04-21	United States
ORF1ab_730_F	ORF1ab	730	SRR15161750	2453	C	T	0,999613	2021-04-21	United States
ORF1ab_1946_S	ORF1ab	1946	SRR15161750	6101	G	A	0,999326	2021-04-21	United States
ORF1ab_3201_P	ORF1ab	3201	SRR15161750	9867	T	C	1	2021-04-21	United States
ORF1ab_3674_NA	ORF1ab	3674	SRR15161750	11287	G	-TCTGGTTTT	0,737396	2021-04-21	United States
ORF1ab_3676_S	ORF1ab	3676	SRR15161750	11291	G	A	0,99797	2021-04-21	United States
ORF1ab_3677_L	ORF1ab	3677	SRR15161750	11296	T	G	0,998672	2021-04-21	United States
ORF1ab_314_L	ORF1ab	314	SRR15161750	14408	C	T	0,999541	2021-04-21	United States
ORF1ab_1011_H	ORF1ab	1011	SRR15161750	16500	A	C	0,998464	2021-04-21	United States
ORF1ab_1264_D	ORF1ab	1264	SRR15161750	17259	G	T	0,999825	2021-04-21	United States
S_3_NA	S	3	SRR15161750	21569	G	+T	0,0803922	2021-04-21	United States
S_5_F	S	5	SRR15161750	21575	C	T	1	2021-04-21	United States
S_30_H	S	30	SRR15161750	21650	A	C	0,0705128	2021-04-21	United States
S_95_I	S	95	SRR15161750	21846	C	T	0,999811	2021-04-21	United States
S_253_G	S	253	SRR15161750	22320	A	G	1	2021-04-21	United States
S_477_N	S	477	SRR15161750	22992	G	A	0,999687	2021-04-21	United States
S_614_G	S	614	SRR15161750	23403	A	G	0,999907	2021-04-21	United States
S_957_R	S	957	SRR15161750	24432	A	G	0,999644	2021-04-21	United States
ORF3a_42_L	ORF3a	42	SRR15161750	25517	C	T	0,999069	2021-04-21	United States
ORF3a_57_H	ORF3a	57	SRR15161750	25563	G	T	0,999777	2021-04-21	United States
ORF7a_116_F	ORF7a	116	SRR15161750	27739	C	T	1	2021-04-21	United States
ORF8_11_I	ORF8	11	SRR15161750	27925	C	T	0,999451	2021-04-21	United States
N_13_L	N	13	SRR15161750	28311	C	T	0,99982	2021-04-21	United States
N_202_R	N	202	SRR15161750	28879	T	G	1	2021-04-21	United States
ORF1ab_599_V	ORF1ab	599	SRR15161751	2061	C	T	0,999166	2021-04-21	United States
ORF1ab_1001_I	ORF1ab	1001	SRR15161751	3267	C	T	0,999674	2021-04-21	United States
ORF1ab_1708_D	ORF1ab	1708	SRR15161751	5388	C	A	0,999709	2021-04-21	United States
ORF1ab_2230_T	ORF1ab	2230	SRR15161751	6954	T	C	1	2021-04-21	United States
ORF1ab_3603_NA	ORF1ab	3603	SRR15161751	11074	C	+T	0,0532915	2021-04-21	United States
ORF1ab_3674_NA	ORF1ab	3674	SRR15161751	11287	G	-TCTGGTTTT	0,709469	2021-04-21	United States
ORF1ab_3676_S	ORF1ab	3676	SRR15161751	11291	G	A	0,995745	2021-04-21	United States
ORF1ab_3677_L	ORF1ab	3677	SRR15161751	11296	T	G	1	2021-04-21	United States
ORF1ab_3966_R	ORF1ab	3966	SRR15161751	12162	A	G	0,999782	2021-04-21	United States
ORF1ab_314_L	ORF1ab	314	SRR15161751	14408	C	T	0,999723	2021-04-21	United States
ORF1ab_1383_R	ORF1ab	1383	SRR15161751	17615	A	G	0,999659	2021-04-21	United States
ORF1ab_2270_Y	ORF1ab	2270	SRR15161751	20275	G	T	1	2021-04-21	United States
S_30_H	S	30	SRR15161751	21650	A	C	0,0582192	2021-04-21	United States
S_68_NA	S	68	SRR15161751	21764	A	-TACATG	0,897432	2021-04-21	United States
S_143_NA	S	143	SRR15161751	21990	T	-TTA	0,799521	2021-04-21	United States
S_501_Y	S	501	SRR15161751	23063	A	T	0,9688	2021-04-21	United States
S_570_D	S	570	SRR15161751	23271	C	A	0,99976	2021-04-21	United States
S_614_G	S	614	SRR15161751	23403	A	G	0,999895	2021-04-21	United States
S_681_H	S	681	SRR15161751	23604	C	A	0,999895	2021-04-21	United States
S_716_I	S	716	SRR15161751	23709	C	T	0,999789	2021-04-21	United States
S_982_A	S	982	SRR15161751	24506	T	G	0,999817	2021-04-21	United States
S_1118_H	S	1118	SRR15161751	24914	G	C	0,999788	2021-04-21	United States
ORF3a_38_L	ORF3a	38	SRR15161751	25505	A	T	0,999356	2021-04-21	United States
ORF8_27_*	ORF8	27	SRR15161751	27972	C	T	0,999828	2021-04-21	United States
ORF8_52_I	ORF8	52	SRR15161751	28048	G	T	0,99979	2021-04-21	United States
ORF8_73_C	ORF8	73	SRR15161751	28111	A	G	0,999909	2021-04-21	United States
N_3_H	N	3	SRR15161751	28280	G	C	0,999902	2021-04-21	United States
N_3_V	N	3	SRR15161751	28281	A	T	0,999853	2021-04-21	United States
N_3_E	N	3	SRR15161751	28282	T	A	0,999559	2021-04-21	United States
N_203_K	N	203	SRR15161751	28881	G	A	1	2021-04-21	United States
N_204_R	N	204	SRR15161751	28883	G	C	1	2021-04-21	United States
N_235_F	N	235	SRR15161751	28977	C	T	0,998581	2021-04-21	United States
ORF1ab_2007_I	ORF1ab	2007	SRR15161752	6285	C	T	0,999702	2021-04-26	United States
ORF1ab_2943_F	ORF1ab	2943	SRR15161752	9092	G	T	0,999735	2021-04-26	United States
ORF1ab_3674_NA	ORF1ab	3674	SRR15161752	11287	G	-TCTGGTTTT	0,708375	2021-04-26	United States
ORF1ab_314_S	ORF1ab	314	SRR15161752	14407	C	T	0,999419	2021-04-26	United States
ORF1ab_314_L	ORF1ab	314	SRR15161752	14408	C	T	0,999653	2021-04-26	United States
S_52_R	S	52	SRR15161752	21717	A	G	0,99923	2021-04-26	United States
S_68_NA	S	68	SRR15161752	21764	A	-TACATG	0,988605	2021-04-26	United States
S_143_NA	S	143	SRR15161752	21990	T	-TTA	0,816663	2021-04-26	United States
S_484_K	S	484	SRR15161752	23012	G	A	0,999558	2021-04-26	United States
S_614_G	S	614	SRR15161752	23403	A	G	0,999579	2021-04-26	United States
S_677_H	S	677	SRR15161752	23593	G	C	0,999374	2021-04-26	United States
S_888_L	S	888	SRR15161752	24224	T	C	0,999602	2021-04-26	United States
E_21_F	E	21	SRR15161752	26305	C	T	0,995304	2021-04-26	United States
M_82_T	M	82	SRR15161752	26767	T	C	0,999784	2021-04-26	United States
ORF6_1_NA	ORF6	1	SRR15161752	27204	G	-TTT	0,997897	2021-04-26	United States
N_2_NA	N	2	SRR15161752	28277	T	-CTG	0,822764	2021-04-26	United States
N_12_G	N	12	SRR15161752	28308	C	G	0,999779	2021-04-26	United States
N_205_I	N	205	SRR15161752	28887	C	T	1	2021-04-26	United States
ORF1ab_599_V	ORF1ab	599	SRR15161753	2061	C	T	0,999762	2021-04-26	United States
ORF1ab_1001_I	ORF1ab	1001	SRR15161753	3267	C	T	0,999512	2021-04-26	United States
ORF1ab_1497_L	ORF1ab	1497	SRR15161753	4755	C	T	1	2021-04-26	United States
ORF1ab_1708_D	ORF1ab	1708	SRR15161753	5388	C	A	0,999819	2021-04-26	United States
ORF1ab_2230_T	ORF1ab	2230	SRR15161753	6954	T	C	1	2021-04-26	United States
ORF1ab_3674_NA	ORF1ab	3674	SRR15161753	11287	G	-TCTGGTTTT	0,711547	2021-04-26	United States
ORF1ab_3966_R	ORF1ab	3966	SRR15161753	12162	A	G	0,999922	2021-04-26	United States
ORF1ab_314_L	ORF1ab	314	SRR15161753	14408	C	T	1	2021-04-26	United States
ORF1ab_1383_R	ORF1ab	1383	SRR15161753	17615	A	G	0,999787	2021-04-26	United States
ORF1ab_2270_Y	ORF1ab	2270	SRR15161753	20275	G	T	0,999047	2021-04-26	United States
S_68_NA	S	68	SRR15161753	21764	A	-TACATG	0,899529	2021-04-26	United States
S_143_NA	S	143	SRR15161753	21990	T	-TTA	0,80222	2021-04-26	United States
S_501_Y	S	501	SRR15161753	23063	A	T	1	2021-04-26	United States
S_570_D	S	570	SRR15161753	23271	C	A	0,999484	2021-04-26	United States
S_614_G	S	614	SRR15161753	23403	A	G	0,999648	2021-04-26	United States
S_681_H	S	681	SRR15161753	23604	C	A	0,999903	2021-04-26	United States
S_716_I	S	716	SRR15161753	23709	C	T	0,999812	2021-04-26	United States
S_982_A	S	982	SRR15161753	24506	T	G	0,999687	2021-04-26	United States
S_1118_H	S	1118	SRR15161753	24914	G	C	1	2021-04-26	United States
ORF3a_260_V	ORF3a	260	SRR15161753	26170	A	G	1	2021-04-26	United States
ORF8_27_*	ORF8	27	SRR15161753	27972	C	T	0,999713	2021-04-26	United States
ORF8_52_I	ORF8	52	SRR15161753	28048	G	T	0,999639	2021-04-26	United States
ORF8_73_C	ORF8	73	SRR15161753	28111	A	G	0,999898	2021-04-26	United States
N_3_H	N	3	SRR15161753	28280	G	C	1	2021-04-26	United States
N_3_V	N	3	SRR15161753	28281	A	T	0,999722	2021-04-26	United States
N_3_E	N	3	SRR15161753	28282	T	A	0,999447	2021-04-26	United States
N_203_K	N	203	SRR15161753	28881	G	A	1	2021-04-26	United States
N_204_R	N	204	SRR15161753	28883	G	C	0,99961	2021-04-26	United States
N_235_F	N	235	SRR15161753	28977	C	T	0,999447	2021-04-26	United States
ORF1ab_599_V	ORF1ab	599	SRR15161754	2061	C	T	0,999113	2021-04-20	United States
ORF1ab_1001_I	ORF1ab	1001	SRR15161754	3267	C	T	0,999788	2021-04-20	United States
ORF1ab_1708_D	ORF1ab	1708	SRR15161754	5388	C	A	0,999846	2021-04-20	United States
ORF1ab_2230_T	ORF1ab	2230	SRR15161754	6954	T	C	0,99108	2021-04-20	United States
ORF1ab_3674_NA	ORF1ab	3674	SRR15161754	11287	G	-TCTGGTTTT	0,731217	2021-04-20	United States
ORF1ab_3676_S	ORF1ab	3676	SRR15161754	11291	G	A	0,993976	2021-04-20	United States
ORF1ab_3677_L	ORF1ab	3677	SRR15161754	11296	T	G	0,999244	2021-04-20	United States
ORF1ab_3966_R	ORF1ab	3966	SRR15161754	12162	A	G	0,99996	2021-04-20	United States
ORF1ab_314_L	ORF1ab	314	SRR15161754	14408	C	T	0,999566	2021-04-20	United States
ORF1ab_1383_R	ORF1ab	1383	SRR15161754	17615	A	G	0,999899	2021-04-20	United States
ORF1ab_2270_Y	ORF1ab	2270	SRR15161754	20275	G	T	1	2021-04-20	United States
S_68_NA	S	68	SRR15161754	21764	A	-TACATG	0,897128	2021-04-20	United States
S_143_NA	S	143	SRR15161754	21990	T	-TTA	0,811615	2021-04-20	United States
S_501_Y	S	501	SRR15161754	23063	A	T	1	2021-04-20	United States
S_570_D	S	570	SRR15161754	23271	C	A	0,999618	2021-04-20	United States
S_614_G	S	614	SRR15161754	23403	A	G	0,999606	2021-04-20	United States
S_681_H	S	681	SRR15161754	23604	C	A	0,999957	2021-04-20	United States
S_716_I	S	716	SRR15161754	23709	C	T	0,999832	2021-04-20	United States
S_982_A	S	982	SRR15161754	24506	T	G	0,999846	2021-04-20	United States
S_1118_H	S	1118	SRR15161754	24914	G	C	0,999782	2021-04-20	United States
ORF3a_38_L	ORF3a	38	SRR15161754	25505	A	T	0,998675	2021-04-20	United States
ORF8_27_*	ORF8	27	SRR15161754	27972	C	T	0,999743	2021-04-20	United States
ORF8_52_I	ORF8	52	SRR15161754	28048	G	T	1	2021-04-20	United States
ORF8_73_C	ORF8	73	SRR15161754	28111	A	G	0,999092	2021-04-20	United States
N_3_H	N	3	SRR15161754	28280	G	C	0,99914	2021-04-20	United States
N_3_V	N	3	SRR15161754	28281	A	T	0,999839	2021-04-20	United States
N_3_E	N	3	SRR15161754	28282	T	A	0,999679	2021-04-20	United States
N_203_K	N	203	SRR15161754	28881	G	A	0,999682	2021-04-20	United States
N_204_R	N	204	SRR15161754	28883	G	C	0,998437	2021-04-20	United States
N_235_F	N	235	SRR15161754	28977	C	T	0,999297	2021-04-20	United States
ORF1ab_971_L	ORF1ab	971	SRR15161755	3177	C	T	0,316677	2021-04-26	United States
ORF1ab_1001_I	ORF1ab	1001	SRR15161755	3267	C	T	1	2021-04-26	United States
ORF1ab_1243_P	ORF1ab	1243	SRR15161755	3993	T	C	0,0551471	2021-04-26	United States
ORF1ab_1708_D	ORF1ab	1708	SRR15161755	5388	C	A	0,998033	2021-04-26	United States
ORF1ab_1710_S	ORF1ab	1710	SRR15161755	5394	T	C	0,0693317	2021-04-26	United States
ORF1ab_2230_T	ORF1ab	2230	SRR15161755	6954	T	C	1	2021-04-26	United States
ORF1ab_2699_V	ORF1ab	2699	SRR15161755	8360	A	G	1	2021-04-26	United States
ORF1ab_3376_L	ORF1ab	3376	SRR15161755	10392	C	T	0,096707	2021-04-26	United States
ORF1ab_3603_NA	ORF1ab	3603	SRR15161755	11074	C	+T	0,187508	2021-04-26	United States
ORF1ab_3674_NA	ORF1ab	3674	SRR15161755	11287	G	-TCTGGTTTT	0,675227	2021-04-26	United States
ORF1ab_3966_R	ORF1ab	3966	SRR15161755	12162	A	G	0,999438	2021-04-26	United States
ORF1ab_314_L	ORF1ab	314	SRR15161755	14408	C	T	0,999843	2021-04-26	United States
ORF1ab_1383_R	ORF1ab	1383	SRR15161755	17615	A	G	0,99973	2021-04-26	United States
ORF1ab_1429_*	ORF1ab	1429	SRR15161755	17753	G	A	0,0555115	2021-04-26	United States
ORF1ab_2557_R	ORF1ab	2557	SRR15161755	21137	A	G	0,999702	2021-04-26	United States
S_68_NA	S	68	SRR15161755	21764	A	-TACATG	0,881233	2021-04-26	United States
S_143_NA	S	143	SRR15161755	21990	T	-TTA	0,830361	2021-04-26	United States
S_501_Y	S	501	SRR15161755	23063	A	T	0,99812	2021-04-26	United States
S_570_D	S	570	SRR15161755	23271	C	A	0,999625	2021-04-26	United States
S_614_G	S	614	SRR15161755	23403	A	G	0,999766	2021-04-26	United States
S_681_H	S	681	SRR15161755	23604	C	A	1	2021-04-26	United States
S_716_I	S	716	SRR15161755	23709	C	T	1	2021-04-26	United States
S_796_NA	S	796	SRR15161755	23949	A	+T	0,090776	2021-04-26	United States
S_982_A	S	982	SRR15161755	24506	T	G	1	2021-04-26	United States
S_1118_H	S	1118	SRR15161755	24914	G	C	0,999522	2021-04-26	United States
S_1191_N	S	1191	SRR15161755	25135	G	T	0,999791	2021-04-26	United States
ORF3a_45_*	ORF3a	45	SRR15161755	25527	G	A	0,0642406	2021-04-26	United States
ORF3a_134_L	ORF3a	134	SRR15161755	25793	G	T	0,999327	2021-04-26	United States
E_13_NA	E	13	SRR15161755	26281	A	-TAGT	0,0943396	2021-04-26	United States
M_17_NA	M	17	SRR15161755	26573	T	-G	0,0550709	2021-04-26	United States
ORF8_27_*	ORF8	27	SRR15161755	27972	C	T	0,999682	2021-04-26	United States
ORF8_52_I	ORF8	52	SRR15161755	28048	G	T	0,999175	2021-04-26	United States
ORF8_73_C	ORF8	73	SRR15161755	28111	A	G	0,999582	2021-04-26	United States
N_3_H	N	3	SRR15161755	28280	G	C	0,999868	2021-04-26	United States
N_3_V	N	3	SRR15161755	28281	A	T	0,999465	2021-04-26	United States
N_3_E	N	3	SRR15161755	28282	T	A	0,999867	2021-04-26	United States
N_203_K	N	203	SRR15161755	28881	G	A	1	2021-04-26	United States
N_204_R	N	204	SRR15161755	28883	G	C	1	2021-04-26	United States
N_235_F	N	235	SRR15161755	28977	C	T	1	2021-04-26	United States
ORF1ab_599_V	ORF1ab	599	SRR15161756	2061	C	T	0,998984	2021-04-20	United States
ORF1ab_1001_I	ORF1ab	1001	SRR15161756	3267	C	T	0,999794	2021-04-20	United States
ORF1ab_1400_L	ORF1ab	1400	SRR15161756	4464	C	T	0,119739	2021-04-20	United States
ORF1ab_1708_D	ORF1ab	1708	SRR15161756	5388	C	A	0,999704	2021-04-20	United States
ORF1ab_2230_T	ORF1ab	2230	SRR15161756	6954	T	C	1	2021-04-20	United States
ORF1ab_3674_NA	ORF1ab	3674	SRR15161756	11287	G	-TCTGGTTTT	0,782498	2021-04-20	United States
ORF1ab_3676_S	ORF1ab	3676	SRR15161756	11291	G	A	0,989971	2021-04-20	United States
ORF1ab_3677_L	ORF1ab	3677	SRR15161756	11296	T	G	0,998195	2021-04-20	United States
ORF1ab_3966_R	ORF1ab	3966	SRR15161756	12162	A	G	0,999754	2021-04-20	United States
ORF1ab_314_L	ORF1ab	314	SRR15161756	14408	C	T	0,999835	2021-04-20	United States
ORF1ab_1383_R	ORF1ab	1383	SRR15161756	17615	A	G	0,999614	2021-04-20	United States
ORF1ab_2270_Y	ORF1ab	2270	SRR15161756	20275	G	T	0,998827	2021-04-20	United States
S_68_NA	S	68	SRR15161756	21764	A	-TACATG	0,898914	2021-04-20	United States
S_143_NA	S	143	SRR15161756	21990	T	-TTA	0,796769	2021-04-20	United States
S_501_Y	S	501	SRR15161756	23063	A	T	0,999664	2021-04-20	United States
S_570_D	S	570	SRR15161756	23271	C	A	0,999441	2021-04-20	United States
S_614_G	S	614	SRR15161756	23403	A	G	0,999897	2021-04-20	United States
S_681_H	S	681	SRR15161756	23604	C	A	0,999783	2021-04-20	United States
S_716_I	S	716	SRR15161756	23709	C	T	0,999779	2021-04-20	United States
S_982_A	S	982	SRR15161756	24506	T	G	0,999918	2021-04-20	United States
S_1118_H	S	1118	SRR15161756	24914	G	C	0,999567	2021-04-20	United States
ORF3a_38_L	ORF3a	38	SRR15161756	25505	A	T	0,999599	2021-04-20	United States
ORF8_27_*	ORF8	27	SRR15161756	27972	C	T	0,999849	2021-04-20	United States
ORF8_52_I	ORF8	52	SRR15161756	28048	G	T	0,99991	2021-04-20	United States
ORF8_73_C	ORF8	73	SRR15161756	28111	A	G	0,999736	2021-04-20	United States
N_3_H	N	3	SRR15161756	28280	G	C	0,999918	2021-04-20	United States
N_3_V	N	3	SRR15161756	28281	A	T	0,999672	2021-04-20	United States
N_3_E	N	3	SRR15161756	28282	T	A	0,999672	2021-04-20	United States
N_203_K	N	203	SRR15161756	28881	G	A	1	2021-04-20	United States
N_204_R	N	204	SRR15161756	28883	G	C	0,999783	2021-04-20	United States
N_235_F	N	235	SRR15161756	28977	C	T	0,999325	2021-04-20	United States
ORF1ab_1001_I	ORF1ab	1001	SRR15161757	3267	C	T	0,999676	2021-04-22	United States
ORF1ab_1708_D	ORF1ab	1708	SRR15161757	5388	C	A	0,999934	2021-04-22	United States
ORF1ab_2230_T	ORF1ab	2230	SRR15161757	6954	T	C	1	2021-04-22	United States
ORF1ab_2259_I	ORF1ab	2259	SRR15161757	7042	G	T	0,998977	2021-04-22	United States
ORF1ab_3674_NA	ORF1ab	3674	SRR15161757	11287	G	-TCTGGTTTT	0,758019	2021-04-22	United States
ORF1ab_3676_S	ORF1ab	3676	SRR15161757	11291	G	A	0,99697	2021-04-22	United States
ORF1ab_3677_L	ORF1ab	3677	SRR15161757	11296	T	G	1	2021-04-22	United States
ORF1ab_218_L	ORF1ab	218	SRR15161757	14120	C	T	0,998913	2021-04-22	United States
ORF1ab_314_L	ORF1ab	314	SRR15161757	14408	C	T	0,999428	2021-04-22	United States
S_68_NA	S	68	SRR15161757	21764	A	-TACATG	0,894969	2021-04-22	United States
S_143_NA	S	143	SRR15161757	21990	T	-TTA	0,798959	2021-04-22	United States
S_501_Y	S	501	SRR15161757	23063	A	T	0,998205	2021-04-22	United States
S_570_D	S	570	SRR15161757	23271	C	A	0,998956	2021-04-22	United States
S_614_G	S	614	SRR15161757	23403	A	G	0,999904	2021-04-22	United States
S_681_H	S	681	SRR15161757	23604	C	A	0,999933	2021-04-22	United States
S_716_I	S	716	SRR15161757	23709	C	T	0,999867	2021-04-22	United States
S_982_A	S	982	SRR15161757	24506	T	G	0,999608	2021-04-22	United States
S_1025_G	S	1025	SRR15161757	24636	C	G	1	2021-04-22	United States
S_1118_H	S	1118	SRR15161757	24914	G	C	0,999879	2021-04-22	United States
ORF8_27_*	ORF8	27	SRR15161757	27972	C	T	0,999887	2021-04-22	United States
ORF8_52_I	ORF8	52	SRR15161757	28048	G	T	0,999732	2021-04-22	United States
ORF8_61_F	ORF8	61	SRR15161757	28075	G	T	1	2021-04-22	United States
ORF8_68_*	ORF8	68	SRR15161757	28095	A	T	0,996693	2021-04-22	United States
ORF8_73_C	ORF8	73	SRR15161757	28111	A	G	0,999652	2021-04-22	United States
N_3_H	N	3	SRR15161757	28280	G	C	1	2021-04-22	United States
N_3_V	N	3	SRR15161757	28281	A	T	0,999846	2021-04-22	United States
N_3_E	N	3	SRR15161757	28282	T	A	0,99954	2021-04-22	United States
N_203_K	N	203	SRR15161757	28881	G	A	0,997491	2021-04-22	United States
N_204_R	N	204	SRR15161757	28883	G	C	1	2021-04-22	United States
N_235_F	N	235	SRR15161757	28977	C	T	0,99885	2021-04-22	United States
ORF1ab_309_L	ORF1ab	309	SRR15161759	1191	C	T	0,9996	2021-04-25	United States
ORF1ab_1001_I	ORF1ab	1001	SRR15161759	3267	C	T	0,999735	2021-04-25	United States
ORF1ab_1708_D	ORF1ab	1708	SRR15161759	5388	C	A	0,999775	2021-04-25	United States
ORF1ab_2230_T	ORF1ab	2230	SRR15161759	6954	T	C	1	2021-04-25	United States
ORF1ab_2615_I	ORF1ab	2615	SRR15161759	8109	C	T	0,999281	2021-04-25	United States
ORF1ab_3674_NA	ORF1ab	3674	SRR15161759	11287	G	-TCTGGTTTT	0,774487	2021-04-25	United States
ORF1ab_3676_S	ORF1ab	3676	SRR15161759	11291	G	A	0,986166	2021-04-25	United States
ORF1ab_3677_L	ORF1ab	3677	SRR15161759	11296	T	G	1	2021-04-25	United States
ORF1ab_314_L	ORF1ab	314	SRR15161759	14408	C	T	0,999219	2021-04-25	United States
ORF1ab_1083_E	ORF1ab	1083	SRR15161759	16716	C	G	0,999538	2021-04-25	United States
S_5_F	S	5	SRR15161759	21575	C	T	1	2021-04-25	United States
S_68_NA	S	68	SRR15161759	21764	A	-TACATG	0,894516	2021-04-25	United States
S_143_NA	S	143	SRR15161759	21990	T	-TTA	0,787085	2021-04-25	United States
S_221_L	S	221	SRR15161759	22224	C	T	0,998823	2021-04-25	United States
S_501_Y	S	501	SRR15161759	23063	A	T	0,999761	2021-04-25	United States
S_570_D	S	570	SRR15161759	23271	C	A	0,999736	2021-04-25	United States
S_614_G	S	614	SRR15161759	23403	A	G	0,999863	2021-04-25	United States
S_681_H	S	681	SRR15161759	23604	C	A	0,999619	2021-04-25	United States
S_716_I	S	716	SRR15161759	23709	C	T	0,999937	2021-04-25	United States
S_982_A	S	982	SRR15161759	24506	T	G	0,999888	2021-04-25	United States
S_1118_H	S	1118	SRR15161759	24914	G	C	0,999665	2021-04-25	United States
ORF3a_151_I	ORF3a	151	SRR15161759	25844	C	T	0,999847	2021-04-25	United States
ORF7a_62_*	ORF7a	62	SRR15161759	27577	C	T	0,999458	2021-04-25	United States
ORF8_27_*	ORF8	27	SRR15161759	27972	C	T	0,999678	2021-04-25	United States
ORF8_52_I	ORF8	52	SRR15161759	28048	G	T	1	2021-04-25	United States
ORF8_73_C	ORF8	73	SRR15161759	28111	A	G	0,999856	2021-04-25	United States
N_3_H	N	3	SRR15161759	28280	G	C	0,999754	2021-04-25	United States
N_3_V	N	3	SRR15161759	28281	A	T	1	2021-04-25	United States
N_3_E	N	3	SRR15161759	28282	T	A	0,999877	2021-04-25	United States
N_203_K	N	203	SRR15161759	28881	G	A	1	2021-04-25	United States
N_204_R	N	204	SRR15161759	28883	G	C	1	2021-04-25	United States
N_235_F	N	235	SRR15161759	28977	C	T	0,998471	2021-04-25	United States
ORF1ab_1001_I	ORF1ab	1001	SRR15161760	3267	C	T	0,999866	2021-04-25	United States
ORF1ab_1708_D	ORF1ab	1708	SRR15161760	5388	C	A	1	2021-04-25	United States
ORF1ab_2230_T	ORF1ab	2230	SRR15161760	6954	T	C	0,998995	2021-04-25	United States
ORF1ab_2258_D	ORF1ab	2258	SRR15161760	7038	G	A	0,999809	2021-04-25	United States
ORF1ab_2259_I	ORF1ab	2259	SRR15161760	7042	G	T	0,999618	2021-04-25	United States
ORF1ab_2776_I	ORF1ab	2776	SRR15161760	8591	G	A	0,999102	2021-04-25	United States
ORF1ab_3353_R	ORF1ab	3353	SRR15161760	10323	A	G	0,999793	2021-04-25	United States
ORF1ab_3674_NA	ORF1ab	3674	SRR15161760	11287	G	-TCTGGTTTT	0,779338	2021-04-25	United States
ORF1ab_3676_S	ORF1ab	3676	SRR15161760	11291	G	A	0,990769	2021-04-25	United States
ORF1ab_3677_L	ORF1ab	3677	SRR15161760	11296	T	G	1	2021-04-25	United States
ORF1ab_218_L	ORF1ab	218	SRR15161760	14120	C	T	0,998203	2021-04-25	United States
ORF1ab_314_L	ORF1ab	314	SRR15161760	14408	C	T	0,999289	2021-04-25	United States
S_68_NA	S	68	SRR15161760	21764	A	-TACATG	0,900127	2021-04-25	United States
S_143_NA	S	143	SRR15161760	21990	T	-TTA	0,780488	2021-04-25	United States
S_501_Y	S	501	SRR15161760	23063	A	T	0,999875	2021-04-25	United States
S_570_D	S	570	SRR15161760	23271	C	A	0,999268	2021-04-25	United States
S_614_G	S	614	SRR15161760	23403	A	G	0,999684	2021-04-25	United States
S_681_H	S	681	SRR15161760	23604	C	A	0,999827	2021-04-25	United States
S_716_I	S	716	SRR15161760	23709	C	T	0,999822	2021-04-25	United States
S_982_A	S	982	SRR15161760	24506	T	G	0,999516	2021-04-25	United States
S_1118_H	S	1118	SRR15161760	24914	G	C	0,999516	2021-04-25	United States
ORF3a_171_L	ORF3a	171	SRR15161760	25904	C	T	0,0766876	2021-04-25	United States
ORF7a_73_Y	ORF7a	73	SRR15161760	27610	C	T	1	2021-04-25	United States
ORF8_27_*	ORF8	27	SRR15161760	27972	C	T	0,999099	2021-04-25	United States
ORF8_52_I	ORF8	52	SRR15161760	28048	G	T	0,999647	2021-04-25	United States
ORF8_68_*	ORF8	68	SRR15161760	28095	A	T	0,995023	2021-04-25	United States
ORF8_73_C	ORF8	73	SRR15161760	28111	A	G	0,999894	2021-04-25	United States
N_3_H	N	3	SRR15161760	28280	G	C	1	2021-04-25	United States
N_3_V	N	3	SRR15161760	28281	A	T	0,999658	2021-04-25	United States
N_3_E	N	3	SRR15161760	28282	T	A	1	2021-04-25	United States
N_203_K	N	203	SRR15161760	28881	G	A	0,999085	2021-04-25	United States
N_204_R	N	204	SRR15161760	28883	G	C	1	2021-04-25	United States
N_235_F	N	235	SRR15161760	28977	C	T	0,999325	2021-04-25	United States
ORF1ab_527_E	ORF1ab	527	SRR15161762	1844	A	G	0,999924	2021-04-20	United States
ORF1ab_1001_I	ORF1ab	1001	SRR15161762	3267	C	T	0,993121	2021-04-20	United States
ORF1ab_1708_D	ORF1ab	1708	SRR15161762	5388	C	A	0,999769	2021-04-20	United States
ORF1ab_2230_T	ORF1ab	2230	SRR15161762	6954	T	C	1	2021-04-20	United States
ORF1ab_2345_V	ORF1ab	2345	SRR15161762	7299	C	T	1	2021-04-20	United States
ORF1ab_3674_NA	ORF1ab	3674	SRR15161762	11287	G	-TCTGGTTTT	0,728478	2021-04-20	United States
ORF1ab_3676_S	ORF1ab	3676	SRR15161762	11291	G	A	0,990546	2021-04-20	United States
ORF1ab_3677_L	ORF1ab	3677	SRR15161762	11296	T	G	1	2021-04-20	United States
ORF1ab_3829_F	ORF1ab	3829	SRR15161762	11750	C	T	0,999042	2021-04-20	United States
ORF1ab_314_L	ORF1ab	314	SRR15161762	14408	C	T	0,999642	2021-04-20	United States
ORF1ab_2027_L	ORF1ab	2027	SRR15161762	19547	C	T	0,126482	2021-04-20	United States
S_30_H	S	30	SRR15161762	21650	A	C	0,105634	2021-04-20	United States
S_68_NA	S	68	SRR15161762	21764	A	-TACATG	0,899863	2021-04-20	United States
S_143_NA	S	143	SRR15161762	21990	T	-TTA	0,799034	2021-04-20	United States
S_501_Y	S	501	SRR15161762	23063	A	T	1	2021-04-20	United States
S_570_D	S	570	SRR15161762	23271	C	A	0,999361	2021-04-20	United States
S_614_G	S	614	SRR15161762	23403	A	G	0,999831	2021-04-20	United States
S_681_H	S	681	SRR15161762	23604	C	A	0,999834	2021-04-20	United States
S_716_I	S	716	SRR15161762	23709	C	T	0,999704	2021-04-20	United States
S_925_I	S	925	SRR15161762	24336	A	T	0,999941	2021-04-20	United States
S_982_A	S	982	SRR15161762	24506	T	G	0,999584	2021-04-20	United States
S_1118_H	S	1118	SRR15161762	24914	G	C	0,999677	2021-04-20	United States
ORF3a_33_S	ORF3a	33	SRR15161762	25489	G	T	0,999392	2021-04-20	United States
ORF8_27_*	ORF8	27	SRR15161762	27972	C	T	1	2021-04-20	United States
ORF8_52_I	ORF8	52	SRR15161762	28048	G	T	0,999908	2021-04-20	United States
ORF8_68_*	ORF8	68	SRR15161762	28095	A	T	0,997071	2021-04-20	United States
ORF8_73_C	ORF8	73	SRR15161762	28111	A	G	0,999877	2021-04-20	United States
N_3_H	N	3	SRR15161762	28280	G	C	0,999892	2021-04-20	United States
N_3_V	N	3	SRR15161762	28281	A	T	0,999731	2021-04-20	United States
N_3_E	N	3	SRR15161762	28282	T	A	0,999731	2021-04-20	United States
N_203_K	N	203	SRR15161762	28881	G	A	0,9984	2021-04-20	United States
N_204_R	N	204	SRR15161762	28883	G	C	1	2021-04-20	United States
N_235_F	N	235	SRR15161762	28977	C	T	0,999594	2021-04-20	United States
ORF1ab_211_T	ORF1ab	211	SRR15161764	896	G	A	0,999308	2021-04-21	United States
ORF1ab_1001_I	ORF1ab	1001	SRR15161764	3267	C	T	0,999875	2021-04-21	United States
ORF1ab_1708_D	ORF1ab	1708	SRR15161764	5388	C	A	0,999672	2021-04-21	United States
ORF1ab_2230_T	ORF1ab	2230	SRR15161764	6954	T	C	1	2021-04-21	United States
ORF1ab_3603_NA	ORF1ab	3603	SRR15161764	11074	C	-T	0,080966	2021-04-21	United States
ORF1ab_3674_NA	ORF1ab	3674	SRR15161764	11287	G	-TCTGGTTTT	0,727099	2021-04-21	United States
ORF1ab_3676_S	ORF1ab	3676	SRR15161764	11291	G	A	0,993737	2021-04-21	United States
ORF1ab_3677_L	ORF1ab	3677	SRR15161764	11296	T	G	1	2021-04-21	United States
ORF1ab_314_L	ORF1ab	314	SRR15161764	14408	C	T	0,999614	2021-04-21	United States
ORF1ab_1001_S	ORF1ab	1001	SRR15161764	16468	C	T	0,999525	2021-04-21	United States
ORF1ab_1383_R	ORF1ab	1383	SRR15161764	17615	A	G	0,999605	2021-04-21	United States
ORF1ab_1808_D	ORF1ab	1808	SRR15161764	18891	G	T	0,99991	2021-04-21	United States
ORF1ab_2320_T	ORF1ab	2320	SRR15161764	20426	T	C	1	2021-04-21	United States
S_68_NA	S	68	SRR15161764	21764	A	-TACATG	0,892149	2021-04-21	United States
S_143_NA	S	143	SRR15161764	21990	T	-TTA	0,799155	2021-04-21	United States
S_501_Y	S	501	SRR15161764	23063	A	T	1	2021-04-21	United States
S_570_D	S	570	SRR15161764	23271	C	A	0,999779	2021-04-21	United States
S_614_G	S	614	SRR15161764	23403	A	G	0,998891	2021-04-21	United States
S_681_H	S	681	SRR15161764	23604	C	A	0,999906	2021-04-21	United States
S_716_I	S	716	SRR15161764	23709	C	T	0,999709	2021-04-21	United States
S_982_A	S	982	SRR15161764	24506	T	G	0,999686	2021-04-21	United States
S_1118_H	S	1118	SRR15161764	24914	G	C	0,999873	2021-04-21	United States
ORF8_27_*	ORF8	27	SRR15161764	27972	C	T	0,999546	2021-04-21	United States
ORF8_52_I	ORF8	52	SRR15161764	28048	G	T	0,999814	2021-04-21	United States
ORF8_73_C	ORF8	73	SRR15161764	28111	A	G	0,999869	2021-04-21	United States
N_3_H	N	3	SRR15161764	28280	G	C	1	2021-04-21	United States
N_3_V	N	3	SRR15161764	28281	A	T	1	2021-04-21	United States
N_3_E	N	3	SRR15161764	28282	T	A	0,999837	2021-04-21	United States
N_203_K	N	203	SRR15161764	28881	G	A	1	2021-04-21	United States
N_204_R	N	204	SRR15161764	28883	G	C	1	2021-04-21	United States
N_235_F	N	235	SRR15161764	28977	C	T	1	2021-04-21	United States
ORF1ab_670_K	ORF1ab	670	SRR15161765	2273	G	A	0,748545	2021-04-26	United States
ORF1ab_901_N	ORF1ab	901	SRR15161765	2967	G	A	0,999823	2021-04-26	United States
ORF1ab_959_S	ORF1ab	959	SRR15161765	3140	C	T	1	2021-04-26	United States
ORF1ab_1822_I	ORF1ab	1822	SRR15161765	5730	C	T	0,999533	2021-04-26	United States
ORF1ab_2345_V	ORF1ab	2345	SRR15161765	7299	C	T	0,999619	2021-04-26	United States
ORF1ab_3255_I	ORF1ab	3255	SRR15161765	10029	C	T	1	2021-04-26	United States
ORF1ab_3618_V	ORF1ab	3618	SRR15161765	11117	A	G	0,999705	2021-04-26	United States
ORF1ab_4175_I	ORF1ab	4175	SRR15161765	12789	C	T	0,998594	2021-04-26	United States
ORF1ab_276_C	ORF1ab	276	SRR15161765	14293	C	T	0,999227	2021-04-26	United States
ORF1ab_314_L	ORF1ab	314	SRR15161765	14408	C	T	0,99939	2021-04-26	United States
ORF1ab_1933_F	ORF1ab	1933	SRR15161765	19264	C	T	0,136694	2021-04-26	United States
S_478_K	S	478	SRR15161765	22995	C	A	1	2021-04-26	United States
S_614_G	S	614	SRR15161765	23403	A	G	1	2021-04-26	United States
S_681_H	S	681	SRR15161765	23604	C	A	0,999477	2021-04-26	United States
S_732_A	S	732	SRR15161765	23756	A	G	0,999481	2021-04-26	United States
ORF3a_69_L	ORF3a	69	SRR15161765	25598	G	T	0,998198	2021-04-26	United States
N_203_K	N	203	SRR15161765	28881	G	A	1	2021-04-26	United States
N_204_R	N	204	SRR15161765	28883	G	C	1	2021-04-26	United States
ORF1ab_214_I	ORF1ab	214	SRR15161766	906	C	T	0,999481	2021-04-21	United States
ORF1ab_1001_I	ORF1ab	1001	SRR15161766	3267	C	T	1	2021-04-21	United States
ORF1ab_1708_D	ORF1ab	1708	SRR15161766	5388	C	A	0,999513	2021-04-21	United States
ORF1ab_2230_T	ORF1ab	2230	SRR15161766	6954	T	C	0,999274	2021-04-21	United States
ORF1ab_3125_Y	ORF1ab	3125	SRR15161766	9638	C	T	0,999451	2021-04-21	United States
ORF1ab_3674_NA	ORF1ab	3674	SRR15161766	11287	G	-TCTGGTTTT	0,766778	2021-04-21	United States
ORF1ab_3676_S	ORF1ab	3676	SRR15161766	11291	G	A	0,995717	2021-04-21	United States
ORF1ab_3677_L	ORF1ab	3677	SRR15161766	11296	T	G	0,998668	2021-04-21	United States
ORF1ab_3966_R	ORF1ab	3966	SRR15161766	12162	A	G	0,999623	2021-04-21	United States
ORF1ab_314_L	ORF1ab	314	SRR15161766	14408	C	T	0,999086	2021-04-21	United States
ORF1ab_820_F	ORF1ab	820	SRR15161766	15925	C	T	0,997827	2021-04-21	United States
ORF1ab_1383_R	ORF1ab	1383	SRR15161766	17615	A	G	0,999804	2021-04-21	United States
ORF1ab_2557_R	ORF1ab	2557	SRR15161766	21137	A	G	0,999909	2021-04-21	United States
S_68_NA	S	68	SRR15161766	21764	A	-TACATG	0,887278	2021-04-21	United States
S_143_NA	S	143	SRR15161766	21990	T	-TTA	0,785869	2021-04-21	United States
S_158_S	S	158	SRR15161766	22036	A	C	0,999329	2021-04-21	United States
S_501_Y	S	501	SRR15161766	23063	A	T	0,999722	2021-04-21	United States
S_570_D	S	570	SRR15161766	23271	C	A	0,99927	2021-04-21	United States
S_614_G	S	614	SRR15161766	23403	A	G	0,999934	2021-04-21	United States
S_681_H	S	681	SRR15161766	23604	C	A	0,999672	2021-04-21	United States
S_716_I	S	716	SRR15161766	23709	C	T	0,999783	2021-04-21	United States
S_982_A	S	982	SRR15161766	24506	T	G	0,999756	2021-04-21	United States
S_1118_H	S	1118	SRR15161766	24914	G	C	0,999739	2021-04-21	United States
S_1191_N	S	1191	SRR15161766	25135	G	T	0,999809	2021-04-21	United States
ORF3a_240_S	ORF3a	240	SRR15161766	26110	C	T	0,999785	2021-04-21	United States
ORF8_73_C	ORF8	73	SRR15161766	28111	A	G	0,999627	2021-04-21	United States
ORF8_86_NA	ORF8	86	SRR15161766	28150	T	-TA	0,988742	2021-04-21	United States
N_3_H	N	3	SRR15161766	28280	G	C	0,999801	2021-04-21	United States
N_3_V	N	3	SRR15161766	28281	A	T	0,9998	2021-04-21	United States
N_3_E	N	3	SRR15161766	28282	T	A	0,9997	2021-04-21	United States
N_203_K	N	203	SRR15161766	28881	G	A	0,999588	2021-04-21	United States
N_204_R	N	204	SRR15161766	28883	G	C	0,999806	2021-04-21	United States
N_235_F	N	235	SRR15161766	28977	C	T	0,999246	2021-04-21	United States
ORF1ab_1001_I	ORF1ab	1001	SRR15161767	3267	C	T	0,999818	2021-04-21	United States
ORF1ab_1708_D	ORF1ab	1708	SRR15161767	5388	C	A	0,999881	2021-04-21	United States
ORF1ab_2230_T	ORF1ab	2230	SRR15161767	6954	T	C	1	2021-04-21	United States
ORF1ab_2699_V	ORF1ab	2699	SRR15161767	8360	A	G	1	2021-04-21	United States
ORF1ab_3674_NA	ORF1ab	3674	SRR15161767	11287	G	-TCTGGTTTT	0,763068	2021-04-21	United States
ORF1ab_3676_S	ORF1ab	3676	SRR15161767	11291	G	A	0,993642	2021-04-21	United States
ORF1ab_3677_L	ORF1ab	3677	SRR15161767	11296	T	G	1	2021-04-21	United States
ORF1ab_3966_R	ORF1ab	3966	SRR15161767	12162	A	G	0,999892	2021-04-21	United States
ORF1ab_314_L	ORF1ab	314	SRR15161767	14408	C	T	0,99968	2021-04-21	United States
ORF1ab_1383_R	ORF1ab	1383	SRR15161767	17615	A	G	0,999709	2021-04-21	United States
ORF1ab_1594_L	ORF1ab	1594	SRR15161767	18248	C	T	0,999303	2021-04-21	United States
ORF1ab_2557_R	ORF1ab	2557	SRR15161767	21137	A	G	0,999907	2021-04-21	United States
S_68_NA	S	68	SRR15161767	21764	A	-TACATG	0,898135	2021-04-21	United States
S_143_NA	S	143	SRR15161767	21990	T	-TTA	0,797213	2021-04-21	United States
S_501_Y	S	501	SRR15161767	23063	A	T	1	2021-04-21	United States
S_570_D	S	570	SRR15161767	23271	C	A	0,999663	2021-04-21	United States
S_614_G	S	614	SRR15161767	23403	A	G	0,999813	2021-04-21	United States
S_681_H	S	681	SRR15161767	23604	C	A	0,999846	2021-04-21	United States
S_716_I	S	716	SRR15161767	23709	C	T	0,999842	2021-04-21	United States
S_982_A	S	982	SRR15161767	24506	T	G	0,999888	2021-04-21	United States
S_1118_H	S	1118	SRR15161767	24914	G	C	0,999669	2021-04-21	United States
S_1191_N	S	1191	SRR15161767	25135	G	T	0,999874	2021-04-21	United States
M_29_F	M	29	SRR15161767	26607	C	T	0,998162	2021-04-21	United States
ORF7a_80_K	ORF7a	80	SRR15161767	27632	G	A	1	2021-04-21	United States
ORF7a_84_L	ORF7a	84	SRR15161767	27644	C	T	1	2021-04-21	United States
ORF8_27_*	ORF8	27	SRR15161767	27972	C	T	0,99967	2021-04-21	United States
ORF8_52_I	ORF8	52	SRR15161767	28048	G	T	1	2021-04-21	United States
ORF8_73_C	ORF8	73	SRR15161767	28111	A	G	0,999934	2021-04-21	United States
N_3_H	N	3	SRR15161767	28280	G	C	0,99995	2021-04-21	United States
N_3_V	N	3	SRR15161767	28281	A	T	0,999851	2021-04-21	United States
N_3_E	N	3	SRR15161767	28282	T	A	0,99995	2021-04-21	United States
N_203_K	N	203	SRR15161767	28881	G	A	0,999787	2021-04-21	United States
N_204_R	N	204	SRR15161767	28883	G	C	1	2021-04-21	United States
N_235_F	N	235	SRR15161767	28977	C	T	0,999004	2021-04-21	United States
ORF1ab_599_V	ORF1ab	599	SRR15161768	2061	C	T	1	2021-04-23	United States
ORF1ab_1001_I	ORF1ab	1001	SRR15161768	3267	C	T	1	2021-04-23	United States
ORF1ab_1410_*	ORF1ab	1410	SRR15161768	4493	A	T	0,0607652	2021-04-23	United States
ORF1ab_1675_H	ORF1ab	1675	SRR15161768	5288	T	C	0,107182	2021-04-23	United States
ORF1ab_1708_D	ORF1ab	1708	SRR15161768	5388	C	A	0,999631	2021-04-23	United States
ORF1ab_2230_T	ORF1ab	2230	SRR15161768	6954	T	C	1	2021-04-23	United States
ORF1ab_2911_P	ORF1ab	2911	SRR15161768	8996	T	C	0,0655015	2021-04-23	United States
ORF1ab_3610_NA	ORF1ab	3610	SRR15161768	11095	C	+T	0,0698948	2021-04-23	United States
ORF1ab_3674_NA	ORF1ab	3674	SRR15161768	11287	G	-TCTGGTTTT	0,752062	2021-04-23	United States
ORF1ab_3676_S	ORF1ab	3676	SRR15161768	11291	G	A	0,994872	2021-04-23	United States
ORF1ab_3677_L	ORF1ab	3677	SRR15161768	11296	T	G	0,998367	2021-04-23	United States
ORF1ab_3966_R	ORF1ab	3966	SRR15161768	12162	A	G	0,999835	2021-04-23	United States
ORF1ab_314_L	ORF1ab	314	SRR15161768	14408	C	T	0,999843	2021-04-23	United States
ORF1ab_1383_R	ORF1ab	1383	SRR15161768	17615	A	G	0,999927	2021-04-23	United States
ORF1ab_1833_R	ORF1ab	1833	SRR15161768	18964	T	C	0,0804933	2021-04-23	United States
ORF1ab_2270_Y	ORF1ab	2270	SRR15161768	20275	G	T	1	2021-04-23	United States
ORF1ab_2394_NA	ORF1ab	2394	SRR15161768	20648	C	+A	0,11352	2021-04-23	United States
S_68_NA	S	68	SRR15161768	21764	A	-TACATG	0,888201	2021-04-23	United States
S_143_NA	S	143	SRR15161768	21990	T	-TTA	0,793291	2021-04-23	United States
S_501_Y	S	501	SRR15161768	23063	A	T	1	2021-04-23	United States
S_570_D	S	570	SRR15161768	23271	C	A	0,999399	2021-04-23	United States
S_614_G	S	614	SRR15161768	23403	A	G	0,999793	2021-04-23	United States
S_681_H	S	681	SRR15161768	23604	C	A	0,999792	2021-04-23	United States
S_716_I	S	716	SRR15161768	23709	C	T	0,999794	2021-04-23	United States
S_906_S	S	906	SRR15161768	24279	T	C	0,0963063	2021-04-23	United States
S_982_A	S	982	SRR15161768	24506	T	G	0,999485	2021-04-23	United States
S_1118_H	S	1118	SRR15161768	24914	G	C	0,999401	2021-04-23	United States
ORF7b_34_M	ORF7b	34	SRR15161768	27855	C	A	0,999815	2021-04-23	United States
ORF8_27_*	ORF8	27	SRR15161768	27972	C	T	0,999659	2021-04-23	United States
ORF8_52_I	ORF8	52	SRR15161768	28048	G	T	0,9999	2021-04-23	United States
ORF8_73_C	ORF8	73	SRR15161768	28111	A	G	0,999848	2021-04-23	United States
N_3_H	N	3	SRR15161768	28280	G	C	0,999964	2021-04-23	United States
N_3_V	N	3	SRR15161768	28281	A	T	0,999964	2021-04-23	United States
N_3_E	N	3	SRR15161768	28282	T	A	0,999821	2021-04-23	United States
N_203_K	N	203	SRR15161768	28881	G	A	1	2021-04-23	United States
N_204_R	N	204	SRR15161768	28883	G	C	1	2021-04-23	United States
N_235_F	N	235	SRR15161768	28977	C	T	1	2021-04-23	United States
ORF10_2_D	ORF10	2	SRR15161768	29562	G	A	0,0712251	2021-04-23	United States
ORF1ab_406_L	ORF1ab	406	SRR15161769	1481	T	C	0,0636943	2021-04-26	United States
ORF1ab_599_V	ORF1ab	599	SRR15161769	2061	C	T	1	2021-04-26	United States
ORF1ab_1001_I	ORF1ab	1001	SRR15161769	3267	C	T	0,999584	2021-04-26	United States
ORF1ab_1675_H	ORF1ab	1675	SRR15161769	5288	T	C	0,0758185	2021-04-26	United States
ORF1ab_1708_D	ORF1ab	1708	SRR15161769	5388	C	A	1	2021-04-26	United States
ORF1ab_2230_T	ORF1ab	2230	SRR15161769	6954	T	C	1	2021-04-26	United States
ORF1ab_2983_H	ORF1ab	2983	SRR15161769	9212	T	C	0,055627	2021-04-26	United States
ORF1ab_3674_NA	ORF1ab	3674	SRR15161769	11287	G	-TCTGGTTTT	0,673503	2021-04-26	United States
ORF1ab_3966_R	ORF1ab	3966	SRR15161769	12162	A	G	0,999581	2021-04-26	United States
ORF1ab_314_L	ORF1ab	314	SRR15161769	14408	C	T	0,999789	2021-04-26	United States
ORF1ab_1383_R	ORF1ab	1383	SRR15161769	17615	A	G	0,999777	2021-04-26	United States
ORF1ab_2270_Y	ORF1ab	2270	SRR15161769	20275	G	T	1	2021-04-26	United States
S_68_NA	S	68	SRR15161769	21764	A	-TACATG	0,89719	2021-04-26	United States
S_143_NA	S	143	SRR15161769	21990	T	-TTA	0,806333	2021-04-26	United States
S_501_Y	S	501	SRR15161769	23063	A	T	1	2021-04-26	United States
S_570_D	S	570	SRR15161769	23271	C	A	0,999591	2021-04-26	United States
S_614_G	S	614	SRR15161769	23403	A	G	0,999472	2021-04-26	United States
S_681_H	S	681	SRR15161769	23604	C	A	1	2021-04-26	United States
S_716_I	S	716	SRR15161769	23709	C	T	1	2021-04-26	United States
S_982_A	S	982	SRR15161769	24506	T	G	0,999092	2021-04-26	United States
S_1099_D	S	1099	SRR15161769	24858	G	A	0,0501266	2021-04-26	United States
S_1118_H	S	1118	SRR15161769	24914	G	C	0,999579	2021-04-26	United States
ORF8_27_*	ORF8	27	SRR15161769	27972	C	T	0,999458	2021-04-26	United States
ORF8_52_I	ORF8	52	SRR15161769	28048	G	T	1	2021-04-26	United States
ORF8_73_C	ORF8	73	SRR15161769	28111	A	G	0,998919	2021-04-26	United States
N_3_H	N	3	SRR15161769	28280	G	C	0,999824	2021-04-26	United States
N_3_V	N	3	SRR15161769	28281	A	T	1	2021-04-26	United States
N_3_E	N	3	SRR15161769	28282	T	A	0,999472	2021-04-26	United States
N_203_K	N	203	SRR15161769	28881	G	A	1	2021-04-26	United States
N_204_R	N	204	SRR15161769	28883	G	C	1	2021-04-26	United States
N_235_F	N	235	SRR15161769	28977	C	T	1	2021-04-26	United States
ORF1ab_1188_L	ORF1ab	1188	SRR15161770	3828	C	T	0,999889	2021-04-24	United States
ORF1ab_1795_Q	ORF1ab	1795	SRR15161770	5648	A	C	0,99985	2021-04-24	United States
ORF1ab_3483_F	ORF1ab	3483	SRR15161770	10712	C	T	0,999811	2021-04-24	United States
ORF1ab_3674_NA	ORF1ab	3674	SRR15161770	11287	G	-TCTGGTTTT	0,729082	2021-04-24	United States
ORF1ab_3676_S	ORF1ab	3676	SRR15161770	11291	G	A	0,996877	2021-04-24	United States
ORF1ab_3677_L	ORF1ab	3677	SRR15161770	11296	T	G	1	2021-04-24	United States
ORF1ab_314_L	ORF1ab	314	SRR15161770	14408	C	T	0,999401	2021-04-24	United States
ORF1ab_1264_D	ORF1ab	1264	SRR15161770	17259	G	T	0,999937	2021-04-24	United States
S_18_F	S	18	SRR15161770	21614	C	T	1	2021-04-24	United States
S_20_N	S	20	SRR15161770	21621	C	A	1	2021-04-24	United States
S_26_S	S	26	SRR15161770	21638	C	T	0,99924	2021-04-24	United States
S_30_H	S	30	SRR15161770	21650	A	C	0,101146	2021-04-24	United States
S_138_Y	S	138	SRR15161770	21974	G	T	0,998798	2021-04-24	United States
S_190_S	S	190	SRR15161770	22132	G	T	1	2021-04-24	United States
S_417_T	S	417	SRR15161770	22812	A	C	0,999453	2021-04-24	United States
S_484_K	S	484	SRR15161770	23012	G	A	0,999732	2021-04-24	United States
S_501_Y	S	501	SRR15161770	23063	A	T	0,999786	2021-04-24	United States
S_614_G	S	614	SRR15161770	23403	A	G	0,999886	2021-04-24	United States
S_655_Y	S	655	SRR15161770	23525	C	T	0,999683	2021-04-24	United States
S_1027_I	S	1027	SRR15161770	24642	C	T	0,999794	2021-04-24	United States
S_1176_F	S	1176	SRR15161770	25088	G	T	0,999749	2021-04-24	United States
ORF3a_44_R	ORF3a	44	SRR15161770	25522	G	A	0,999816	2021-04-24	United States
ORF3a_253_P	ORF3a	253	SRR15161770	26149	T	C	0,999564	2021-04-24	United States
ORF8_92_K	ORF8	92	SRR15161770	28167	G	A	0,999476	2021-04-24	United States
N_80_R	N	80	SRR15161770	28512	C	G	0,999791	2021-04-24	United States
N_202_C	N	202	SRR15161770	28877	A	T	1	2021-04-24	United States
N_202_T	N	202	SRR15161770	28878	G	C	1	2021-04-24	United States
N_203_K	N	203	SRR15161770	28881	G	A	1	2021-04-24	United States
N_204_R	N	204	SRR15161770	28883	G	C	1	2021-04-24	United States
ORF1ab_1001_I	ORF1ab	1001	SRR15161771	3267	C	T	0,999069	2021-04-26	United States
ORF1ab_1708_D	ORF1ab	1708	SRR15161771	5388	C	A	0,999567	2021-04-26	United States
ORF1ab_2230_T	ORF1ab	2230	SRR15161771	6954	T	C	0,999544	2021-04-26	United States
ORF1ab_3674_NA	ORF1ab	3674	SRR15161771	11287	G	-TCTGGTTTT	0,719344	2021-04-26	United States
ORF1ab_218_L	ORF1ab	218	SRR15161771	14120	C	T	0,999728	2021-04-26	United States
ORF1ab_314_L	ORF1ab	314	SRR15161771	14408	C	T	0,999635	2021-04-26	United States
S_68_NA	S	68	SRR15161771	21764	A	-TACATG	0,908918	2021-04-26	United States
S_143_NA	S	143	SRR15161771	21990	T	-TTA	0,815984	2021-04-26	United States
S_501_Y	S	501	SRR15161771	23063	A	T	0,999781	2021-04-26	United States
S_570_D	S	570	SRR15161771	23271	C	A	0,999615	2021-04-26	United States
S_614_G	S	614	SRR15161771	23403	A	G	0,999737	2021-04-26	United States
S_681_H	S	681	SRR15161771	23604	C	A	0,99968	2021-04-26	United States
S_716_I	S	716	SRR15161771	23709	C	T	0,99969	2021-04-26	United States
S_771_S	S	771	SRR15161771	23873	G	T	0,999512	2021-04-26	United States
S_982_A	S	982	SRR15161771	24506	T	G	0,999583	2021-04-26	United States
S_1118_H	S	1118	SRR15161771	24914	G	C	0,999567	2021-04-26	United States
ORF8_27_*	ORF8	27	SRR15161771	27972	C	T	0,999184	2021-04-26	United States
ORF8_52_I	ORF8	52	SRR15161771	28048	G	T	1	2021-04-26	United States
ORF8_68_*	ORF8	68	SRR15161771	28095	A	T	0,994841	2021-04-26	United States
ORF8_73_C	ORF8	73	SRR15161771	28111	A	G	0,999748	2021-04-26	United States
N_3_H	N	3	SRR15161771	28280	G	C	1	2021-04-26	United States
N_3_V	N	3	SRR15161771	28281	A	T	0,999389	2021-04-26	United States
N_3_E	N	3	SRR15161771	28282	T	A	0,999597	2021-04-26	United States
N_203_K	N	203	SRR15161771	28881	G	A	1	2021-04-26	United States
N_204_R	N	204	SRR15161771	28883	G	C	0,999557	2021-04-26	United States
N_235_F	N	235	SRR15161771	28977	C	T	0,998996	2021-04-26	United States
ORF1ab_599_V	ORF1ab	599	SRR15161772	2061	C	T	1	2021-04-22	United States
ORF1ab_1001_I	ORF1ab	1001	SRR15161772	3267	C	T	0,999593	2021-04-22	United States
ORF1ab_1708_D	ORF1ab	1708	SRR15161772	5388	C	A	0,999762	2021-04-22	United States
ORF1ab_2230_T	ORF1ab	2230	SRR15161772	6954	T	C	1	2021-04-22	United States
ORF1ab_3625_V	ORF1ab	3625	SRR15161772	11139	C	T	0,999872	2021-04-22	United States
ORF1ab_3674_NA	ORF1ab	3674	SRR15161772	11287	G	-TCTGGTTTT	0,75302	2021-04-22	United States
ORF1ab_3676_S	ORF1ab	3676	SRR15161772	11291	G	A	0,992401	2021-04-22	United States
ORF1ab_3677_L	ORF1ab	3677	SRR15161772	11296	T	G	0,999015	2021-04-22	United States
ORF1ab_3966_R	ORF1ab	3966	SRR15161772	12162	A	G	0,999809	2021-04-22	United States
ORF1ab_314_L	ORF1ab	314	SRR15161772	14408	C	T	0,999611	2021-04-22	United States
ORF1ab_1383_R	ORF1ab	1383	SRR15161772	17615	A	G	0,999603	2021-04-22	United States
ORF1ab_2270_Y	ORF1ab	2270	SRR15161772	20275	G	T	1	2021-04-22	United States
S_68_NA	S	68	SRR15161772	21764	A	-TACATG	0,891246	2021-04-22	United States
S_143_NA	S	143	SRR15161772	21990	T	-TTA	0,794622	2021-04-22	United States
S_501_Y	S	501	SRR15161772	23063	A	T	1	2021-04-22	United States
S_570_D	S	570	SRR15161772	23271	C	A	0,999475	2021-04-22	United States
S_614_G	S	614	SRR15161772	23403	A	G	0,999839	2021-04-22	United States
S_681_H	S	681	SRR15161772	23604	C	A	1	2021-04-22	United States
S_716_I	S	716	SRR15161772	23709	C	T	0,999813	2021-04-22	United States
S_982_A	S	982	SRR15161772	24506	T	G	1	2021-04-22	United States
S_1118_H	S	1118	SRR15161772	24914	G	C	0,999747	2021-04-22	United States
ORF7b_34_M	ORF7b	34	SRR15161772	27855	C	A	0,999684	2021-04-22	United States
ORF8_27_*	ORF8	27	SRR15161772	27972	C	T	0,999598	2021-04-22	United States
ORF8_52_I	ORF8	52	SRR15161772	28048	G	T	1	2021-04-22	United States
ORF8_73_C	ORF8	73	SRR15161772	28111	A	G	0,999901	2021-04-22	United States
N_3_H	N	3	SRR15161772	28280	G	C	0,99992	2021-04-22	United States
N_3_V	N	3	SRR15161772	28281	A	T	0,99992	2021-04-22	United States
N_3_E	N	3	SRR15161772	28282	T	A	0,999679	2021-04-22	United States
N_203_K	N	203	SRR15161772	28881	G	A	1	2021-04-22	United States
N_204_R	N	204	SRR15161772	28883	G	C	1	2021-04-22	United States
N_235_F	N	235	SRR15161772	28977	C	T	1	2021-04-22	United States
ORF1ab_1001_I	ORF1ab	1001	SRR15161774	3267	C	T	0,999892	2021-04-23	United States
ORF1ab_1708_D	ORF1ab	1708	SRR15161774	5388	C	A	0,999805	2021-04-23	United States
ORF1ab_2230_T	ORF1ab	2230	SRR15161774	6954	T	C	1	2021-04-23	United States
ORF1ab_3027_F	ORF1ab	3027	SRR15161774	9344	C	T	0,999859	2021-04-23	United States
ORF1ab_3078_F	ORF1ab	3078	SRR15161774	9497	G	T	0,986967	2021-04-23	United States
ORF1ab_3371_S	ORF1ab	3371	SRR15161774	10376	C	T	0,99863	2021-04-23	United States
ORF1ab_3674_NA	ORF1ab	3674	SRR15161774	11287	G	-TCTGGTTTT	0,754513	2021-04-23	United States
ORF1ab_3676_S	ORF1ab	3676	SRR15161774	11291	G	A	0,970813	2021-04-23	United States
ORF1ab_3677_L	ORF1ab	3677	SRR15161774	11296	T	G	0,99956	2021-04-23	United States
ORF1ab_314_L	ORF1ab	314	SRR15161774	14408	C	T	0,999345	2021-04-23	United States
S_68_NA	S	68	SRR15161774	21764	A	-TACATG	0,898057	2021-04-23	United States
S_143_NA	S	143	SRR15161774	21990	T	-TTA	0,793394	2021-04-23	United States
S_501_Y	S	501	SRR15161774	23063	A	T	1	2021-04-23	United States
S_570_D	S	570	SRR15161774	23271	C	A	0,999677	2021-04-23	United States
S_614_G	S	614	SRR15161774	23403	A	G	0,999773	2021-04-23	United States
S_681_H	S	681	SRR15161774	23604	C	A	0,999641	2021-04-23	United States
S_716_I	S	716	SRR15161774	23709	C	T	0,999835	2021-04-23	United States
S_982_A	S	982	SRR15161774	24506	T	G	0,999906	2021-04-23	United States
S_1118_H	S	1118	SRR15161774	24914	G	C	0,999834	2021-04-23	United States
ORF3a_23_S	ORF3a	23	SRR15161774	25459	G	T	0,999764	2021-04-23	United States
ORF3a_100_C	ORF3a	100	SRR15161774	25690	G	T	0,999448	2021-04-23	United States
ORF8_27_*	ORF8	27	SRR15161774	27972	C	T	0,999574	2021-04-23	United States
ORF8_52_I	ORF8	52	SRR15161774	28048	G	T	0,999777	2021-04-23	United States
ORF8_73_C	ORF8	73	SRR15161774	28111	A	G	0,999946	2021-04-23	United States
N_3_H	N	3	SRR15161774	28280	G	C	1	2021-04-23	United States
N_3_V	N	3	SRR15161774	28281	A	T	0,999961	2021-04-23	United States
N_3_E	N	3	SRR15161774	28282	T	A	0,999922	2021-04-23	United States
N_203_K	N	203	SRR15161774	28881	G	A	0,993614	2021-04-23	United States
N_204_R	N	204	SRR15161774	28883	G	C	1	2021-04-23	United States
N_235_F	N	235	SRR15161774	28977	C	T	0,999489	2021-04-23	United States
ORF1ab_456_E	ORF1ab	456	SRR15161775	1631	A	G	0,999794	2021-04-22	United States
ORF1ab_646_R	ORF1ab	646	SRR15161775	2201	T	A	1	2021-04-22	United States
ORF1ab_1001_I	ORF1ab	1001	SRR15161775	3267	C	T	0,999699	2021-04-22	United States
ORF1ab_1223_A	ORF1ab	1223	SRR15161775	3933	A	C	1	2021-04-22	United States
ORF1ab_1708_D	ORF1ab	1708	SRR15161775	5388	C	A	0,999912	2021-04-22	United States
ORF1ab_2230_T	ORF1ab	2230	SRR15161775	6954	T	C	1	2021-04-22	United States
ORF1ab_3674_NA	ORF1ab	3674	SRR15161775	11287	G	-TCTGGTTTT	0,716739	2021-04-22	United States
ORF1ab_3676_S	ORF1ab	3676	SRR15161775	11291	G	A	0,990458	2021-04-22	United States
ORF1ab_3677_L	ORF1ab	3677	SRR15161775	11296	T	G	1	2021-04-22	United States
ORF1ab_3829_F	ORF1ab	3829	SRR15161775	11750	C	T	0,998825	2021-04-22	United States
ORF1ab_314_L	ORF1ab	314	SRR15161775	14408	C	T	0,999137	2021-04-22	United States
ORF1ab_1856_V	ORF1ab	1856	SRR15161775	19033	A	G	0,0545325	2021-04-22	United States
S_30_H	S	30	SRR15161775	21650	A	C	0,0670732	2021-04-22	United States
S_68_NA	S	68	SRR15161775	21764	A	-TACATG	0,887216	2021-04-22	United States
S_143_NA	S	143	SRR15161775	21990	T	-TTA	0,798497	2021-04-22	United States
S_501_Y	S	501	SRR15161775	23063	A	T	1	2021-04-22	United States
S_570_D	S	570	SRR15161775	23271	C	A	0,999603	2021-04-22	United States
S_614_G	S	614	SRR15161775	23403	A	G	0,998976	2021-04-22	United States
S_681_H	S	681	SRR15161775	23604	C	A	0,999703	2021-04-22	United States
S_716_I	S	716	SRR15161775	23709	C	T	0,999617	2021-04-22	United States
S_982_A	S	982	SRR15161775	24506	T	G	0,999653	2021-04-22	United States
S_1118_H	S	1118	SRR15161775	24914	G	C	0,999845	2021-04-22	United States
ORF8_27_*	ORF8	27	SRR15161775	27972	C	T	0,999709	2021-04-22	United States
ORF8_52_I	ORF8	52	SRR15161775	28048	G	T	0,999648	2021-04-22	United States
ORF8_73_C	ORF8	73	SRR15161775	28111	A	G	0,999691	2021-04-22	United States
N_3_H	N	3	SRR15161775	28280	G	C	0,999903	2021-04-22	United States
N_3_V	N	3	SRR15161775	28281	A	T	0,999805	2021-04-22	United States
N_3_E	N	3	SRR15161775	28282	T	A	0,999563	2021-04-22	United States
N_203_K	N	203	SRR15161775	28881	G	A	1	2021-04-22	United States
N_204_R	N	204	SRR15161775	28883	G	C	1	2021-04-22	United States
N_235_F	N	235	SRR15161775	28977	C	T	0,996288	2021-04-22	United States
ORF1ab_265_I	ORF1ab	265	SRR15161776	1059	C	T	0,999556	2021-04-22	United States
ORF1ab_558_F	ORF1ab	558	SRR15161776	1938	C	T	0,999767	2021-04-22	United States
ORF1ab_1946_S	ORF1ab	1946	SRR15161776	6101	G	A	0,99978	2021-04-22	United States
ORF1ab_3201_P	ORF1ab	3201	SRR15161776	9867	T	C	0,999045	2021-04-22	United States
ORF1ab_3674_NA	ORF1ab	3674	SRR15161776	11287	G	-TCTGGTTTT	0,725118	2021-04-22	United States
ORF1ab_3676_S	ORF1ab	3676	SRR15161776	11291	G	A	0,998601	2021-04-22	United States
ORF1ab_3677_L	ORF1ab	3677	SRR15161776	11296	T	G	0,999094	2021-04-22	United States
ORF1ab_4249_I	ORF1ab	4249	SRR15161776	13011	C	T	0,997787	2021-04-22	United States
ORF1ab_314_L	ORF1ab	314	SRR15161776	14408	C	T	0,999565	2021-04-22	United States
ORF1ab_1011_H	ORF1ab	1011	SRR15161776	16500	A	C	0,99974	2021-04-22	United States
S_5_F	S	5	SRR15161776	21575	C	T	1	2021-04-22	United States
S_95_I	S	95	SRR15161776	21846	C	T	1	2021-04-22	United States
S_253_G	S	253	SRR15161776	22320	A	G	1	2021-04-22	United States
S_477_N	S	477	SRR15161776	22992	G	A	1	2021-04-22	United States
S_614_G	S	614	SRR15161776	23403	A	G	0,999767	2021-04-22	United States
S_677_H	S	677	SRR15161776	23593	G	T	0,999798	2021-04-22	United States
S_957_R	S	957	SRR15161776	24432	A	G	0,999131	2021-04-22	United States
ORF3a_42_L	ORF3a	42	SRR15161776	25517	C	T	0,994425	2021-04-22	United States
ORF3a_57_H	ORF3a	57	SRR15161776	25563	G	T	1	2021-04-22	United States
ORF3a_193_L	ORF3a	193	SRR15161776	25970	G	T	1	2021-04-22	United States
ORF7a_116_F	ORF7a	116	SRR15161776	27739	C	T	1	2021-04-22	United States
ORF8_11_I	ORF8	11	SRR15161776	27925	C	T	0,999554	2021-04-22	United States
N_13_L	N	13	SRR15161776	28311	C	T	0,99987	2021-04-22	United States
N_202_R	N	202	SRR15161776	28879	T	G	1	2021-04-22	United States
ORF1ab_1001_I	ORF1ab	1001	SRR15161777	3267	C	T	0,999896	2021-04-22	United States
ORF1ab_1708_D	ORF1ab	1708	SRR15161777	5388	C	A	0,999847	2021-04-22	United States
ORF1ab_2230_T	ORF1ab	2230	SRR15161777	6954	T	C	1	2021-04-22	United States
ORF1ab_2269_S	ORF1ab	2269	SRR15161777	7070	G	A	0,0573188	2021-04-22	United States
ORF1ab_3052_V	ORF1ab	3052	SRR15161777	9419	A	G	0,999915	2021-04-22	United States
ORF1ab_3674_NA	ORF1ab	3674	SRR15161777	11287	G	-TCTGGTTTT	0,772955	2021-04-22	United States
ORF1ab_3676_S	ORF1ab	3676	SRR15161777	11291	G	A	0,997743	2021-04-22	United States
ORF1ab_3677_L	ORF1ab	3677	SRR15161777	11296	T	G	1	2021-04-22	United States
ORF1ab_314_L	ORF1ab	314	SRR15161777	14408	C	T	0,999531	2021-04-22	United States
ORF1ab_1001_S	ORF1ab	1001	SRR15161777	16468	C	T	0,999583	2021-04-22	United States
ORF1ab_1383_R	ORF1ab	1383	SRR15161777	17615	A	G	0,999654	2021-04-22	United States
ORF1ab_1808_D	ORF1ab	1808	SRR15161777	18891	G	T	0,999765	2021-04-22	United States
ORF1ab_2048_I	ORF1ab	2048	SRR15161777	19610	C	T	0,999668	2021-04-22	United States
ORF1ab_2368_F	ORF1ab	2368	SRR15161777	20569	G	T	0,999675	2021-04-22	United States
S_68_NA	S	68	SRR15161777	21764	A	-TACATG	0,892584	2021-04-22	United States
S_143_NA	S	143	SRR15161777	21990	T	-TTA	0,795365	2021-04-22	United States
S_501_Y	S	501	SRR15161777	23063	A	T	0,999612	2021-04-22	United States
S_570_D	S	570	SRR15161777	23271	C	A	0,999659	2021-04-22	United States
S_614_G	S	614	SRR15161777	23403	A	G	0,99993	2021-04-22	United States
S_681_H	S	681	SRR15161777	23604	C	A	0,999936	2021-04-22	United States
S_716_I	S	716	SRR15161777	23709	C	T	0,99975	2021-04-22	United States
S_982_A	S	982	SRR15161777	24506	T	G	0,999757	2021-04-22	United States
S_1118_H	S	1118	SRR15161777	24914	G	C	0,999866	2021-04-22	United States
S_1251_V	S	1251	SRR15161777	25314	G	T	0,0921339	2021-04-22	United States
ORF8_27_*	ORF8	27	SRR15161777	27972	C	T	0,999355	2021-04-22	United States
ORF8_52_I	ORF8	52	SRR15161777	28048	G	T	1	2021-04-22	United States
ORF8_54_P	ORF8	54	SRR15161777	28053	T	C	0,999844	2021-04-22	United States
ORF8_73_C	ORF8	73	SRR15161777	28111	A	G	0,999719	2021-04-22	United States
N_3_H	N	3	SRR15161777	28280	G	C	0,999878	2021-04-22	United States
N_3_V	N	3	SRR15161777	28281	A	T	0,999633	2021-04-22	United States
N_3_E	N	3	SRR15161777	28282	T	A	0,999513	2021-04-22	United States
N_203_K	N	203	SRR15161777	28881	G	A	1	2021-04-22	United States
N_204_R	N	204	SRR15161777	28883	G	C	1	2021-04-22	United States
N_235_F	N	235	SRR15161777	28977	C	T	0,999597	2021-04-22	United States
ORF1ab_1001_I	ORF1ab	1001	SRR15161778	3267	C	T	1	2021-04-21	United States
ORF1ab_1708_D	ORF1ab	1708	SRR15161778	5388	C	A	0,999666	2021-04-21	United States
ORF1ab_2230_T	ORF1ab	2230	SRR15161778	6954	T	C	1	2021-04-21	United States
ORF1ab_3674_NA	ORF1ab	3674	SRR15161778	11287	G	-TCTGGTTTT	0,752644	2021-04-21	United States
ORF1ab_3676_S	ORF1ab	3676	SRR15161778	11291	G	A	0,994382	2021-04-21	United States
ORF1ab_3677_L	ORF1ab	3677	SRR15161778	11296	T	G	0,996411	2021-04-21	United States
ORF1ab_3966_R	ORF1ab	3966	SRR15161778	12162	A	G	0,999863	2021-04-21	United States
ORF1ab_314_L	ORF1ab	314	SRR15161778	14408	C	T	0,999457	2021-04-21	United States
ORF1ab_1383_R	ORF1ab	1383	SRR15161778	17615	A	G	0,99949	2021-04-21	United States
ORF1ab_2557_R	ORF1ab	2557	SRR15161778	21137	A	G	1	2021-04-21	United States
S_68_NA	S	68	SRR15161778	21764	A	-TACATG	0,888645	2021-04-21	United States
S_143_NA	S	143	SRR15161778	21990	T	-TTA	0,792839	2021-04-21	United States
S_501_Y	S	501	SRR15161778	23063	A	T	1	2021-04-21	United States
S_570_D	S	570	SRR15161778	23271	C	A	0,999465	2021-04-21	United States
S_614_G	S	614	SRR15161778	23403	A	G	0,99957	2021-04-21	United States
S_681_H	S	681	SRR15161778	23604	C	A	0,999893	2021-04-21	United States
S_716_I	S	716	SRR15161778	23709	C	T	0,999603	2021-04-21	United States
S_982_A	S	982	SRR15161778	24506	T	G	0,999844	2021-04-21	United States
S_1118_H	S	1118	SRR15161778	24914	G	C	0,999566	2021-04-21	United States
S_1191_N	S	1191	SRR15161778	25135	G	T	0,999469	2021-04-21	United States
ORF8_27_*	ORF8	27	SRR15161778	27972	C	T	0,999489	2021-04-21	United States
ORF8_52_I	ORF8	52	SRR15161778	28048	G	T	0,999901	2021-04-21	United States
ORF8_73_C	ORF8	73	SRR15161778	28111	A	G	0,99959	2021-04-21	United States
N_3_H	N	3	SRR15161778	28280	G	C	1	2021-04-21	United States
N_3_V	N	3	SRR15161778	28281	A	T	0,999462	2021-04-21	United States
N_3_E	N	3	SRR15161778	28282	T	A	0,999731	2021-04-21	United States
N_203_K	N	203	SRR15161778	28881	G	A	0,999209	2021-04-21	United States
N_204_R	N	204	SRR15161778	28883	G	C	1	2021-04-21	United States
N_235_F	N	235	SRR15161778	28977	C	T	0,998921	2021-04-21	United States
ORF10_37_F	ORF10	37	SRR15161778	29666	C	T	0,999366	2021-04-21	United States
ORF1ab_599_V	ORF1ab	599	SRR15161779	2061	C	T	0,998937	2021-04-25	United States
ORF1ab_1001_I	ORF1ab	1001	SRR15161779	3267	C	T	0,99954	2021-04-25	United States
ORF1ab_1708_D	ORF1ab	1708	SRR15161779	5388	C	A	0,999563	2021-04-25	United States
ORF1ab_2230_T	ORF1ab	2230	SRR15161779	6954	T	C	1	2021-04-25	United States
ORF1ab_3674_NA	ORF1ab	3674	SRR15161779	11287	G	-TCTGGTTTT	0,759561	2021-04-25	United States
ORF1ab_3676_S	ORF1ab	3676	SRR15161779	11291	G	A	0,998294	2021-04-25	United States
ORF1ab_3677_L	ORF1ab	3677	SRR15161779	11296	T	G	0,998945	2021-04-25	United States
ORF1ab_3966_R	ORF1ab	3966	SRR15161779	12162	A	G	0,999752	2021-04-25	United States
ORF1ab_314_L	ORF1ab	314	SRR15161779	14408	C	T	0,999873	2021-04-25	United States
ORF1ab_1383_R	ORF1ab	1383	SRR15161779	17615	A	G	0,999866	2021-04-25	United States
ORF1ab_2127_S	ORF1ab	2127	SRR15161779	19846	G	A	0,999818	2021-04-25	United States
ORF1ab_2270_Y	ORF1ab	2270	SRR15161779	20275	G	T	0,999466	2021-04-25	United States
S_68_NA	S	68	SRR15161779	21764	A	-TACATG	0,898742	2021-04-25	United States
S_143_NA	S	143	SRR15161779	21990	T	-TTA	0,7945	2021-04-25	United States
S_501_Y	S	501	SRR15161779	23063	A	T	0,999673	2021-04-25	United States
S_570_D	S	570	SRR15161779	23271	C	A	0,998925	2021-04-25	United States
S_614_G	S	614	SRR15161779	23403	A	G	0,999946	2021-04-25	United States
S_681_H	S	681	SRR15161779	23604	C	A	0,99954	2021-04-25	United States
S_716_I	S	716	SRR15161779	23709	C	T	0,999715	2021-04-25	United States
S_982_A	S	982	SRR15161779	24506	T	G	1	2021-04-25	United States
S_1118_H	S	1118	SRR15161779	24914	G	C	0,999467	2021-04-25	United States
ORF8_27_*	ORF8	27	SRR15161779	27972	C	T	0,998831	2021-04-25	United States
ORF8_52_I	ORF8	52	SRR15161779	28048	G	T	0,999895	2021-04-25	United States
ORF8_73_C	ORF8	73	SRR15161779	28111	A	G	0,999879	2021-04-25	United States
N_3_H	N	3	SRR15161779	28280	G	C	0,999818	2021-04-25	United States
N_3_V	N	3	SRR15161779	28281	A	T	1	2021-04-25	United States
N_3_E	N	3	SRR15161779	28282	T	A	0,999726	2021-04-25	United States
N_203_K	N	203	SRR15161779	28881	G	A	0,9997	2021-04-25	United States
N_204_R	N	204	SRR15161779	28883	G	C	1	2021-04-25	United States
N_235_F	N	235	SRR15161779	28977	C	T	0,998465	2021-04-25	United States
ORF1ab_999_I	ORF1ab	999	SRR15161780	3261	C	T	0,999379	2021-04-25	United States
ORF1ab_1001_I	ORF1ab	1001	SRR15161780	3267	C	T	0,999712	2021-04-25	United States
ORF1ab_1708_D	ORF1ab	1708	SRR15161780	5388	C	A	0,999709	2021-04-25	United States
ORF1ab_2230_T	ORF1ab	2230	SRR15161780	6954	T	C	0,999854	2021-04-25	United States
ORF1ab_3603_NA	ORF1ab	3603	SRR15161780	11074	C	+T	0,0654707	2021-04-25	United States
ORF1ab_3606_NA	ORF1ab	3606	SRR15161780	11082	T	-G	0,0912829	2021-04-25	United States
ORF1ab_3606_F	ORF1ab	3606	SRR15161780	11083	G	T	0,999566	2021-04-25	United States
ORF1ab_3674_NA	ORF1ab	3674	SRR15161780	11287	G	-TCTGGTTTT	0,769959	2021-04-25	United States
ORF1ab_3676_S	ORF1ab	3676	SRR15161780	11291	G	A	0,985169	2021-04-25	United States
ORF1ab_3677_L	ORF1ab	3677	SRR15161780	11296	T	G	1	2021-04-25	United States
ORF1ab_314_L	ORF1ab	314	SRR15161780	14408	C	T	0,999586	2021-04-25	United States
S_68_NA	S	68	SRR15161780	21764	A	-TACATG	0,893067	2021-04-25	United States
S_143_NA	S	143	SRR15161780	21990	T	-TTA	0,790738	2021-04-25	United States
S_501_Y	S	501	SRR15161780	23063	A	T	0,999896	2021-04-25	United States
S_570_D	S	570	SRR15161780	23271	C	A	0,999428	2021-04-25	United States
S_614_G	S	614	SRR15161780	23403	A	G	0,999855	2021-04-25	United States
S_681_H	S	681	SRR15161780	23604	C	A	0,999754	2021-04-25	United States
S_716_I	S	716	SRR15161780	23709	C	T	0,999876	2021-04-25	United States
S_982_A	S	982	SRR15161780	24506	T	G	1	2021-04-25	United States
S_1118_H	S	1118	SRR15161780	24914	G	C	0,99965	2021-04-25	United States
ORF3a_100_C	ORF3a	100	SRR15161780	25690	G	T	0,999804	2021-04-25	United States
ORF8_27_*	ORF8	27	SRR15161780	27972	C	T	0,999478	2021-04-25	United States
ORF8_52_I	ORF8	52	SRR15161780	28048	G	T	0,999633	2021-04-25	United States
ORF8_73_C	ORF8	73	SRR15161780	28111	A	G	0,99992	2021-04-25	United States
N_3_H	N	3	SRR15161780	28280	G	C	1	2021-04-25	United States
N_3_V	N	3	SRR15161780	28281	A	T	0,999658	2021-04-25	United States
N_3_E	N	3	SRR15161780	28282	T	A	0,999658	2021-04-25	United States
N_203_K	N	203	SRR15161780	28881	G	A	0,999767	2021-04-25	United States
N_204_R	N	204	SRR15161780	28883	G	C	0,999779	2021-04-25	United States
N_235_F	N	235	SRR15161780	28977	C	T	0,999492	2021-04-25	United States
ORF1ab_599_V	ORF1ab	599	SRR15161781	2061	C	T	1	2021-04-25	United States
ORF1ab_1001_I	ORF1ab	1001	SRR15161781	3267	C	T	0,999904	2021-04-25	United States
ORF1ab_1708_D	ORF1ab	1708	SRR15161781	5388	C	A	0,999881	2021-04-25	United States
ORF1ab_2230_T	ORF1ab	2230	SRR15161781	6954	T	C	0,998724	2021-04-25	United States
ORF1ab_3261_NA	ORF1ab	3261	SRR15161781	10046	G	-TT	0,306481	2021-04-25	United States
ORF1ab_3674_NA	ORF1ab	3674	SRR15161781	11287	G	-TCTGGTTTT	0,72672	2021-04-25	United States
ORF1ab_3676_S	ORF1ab	3676	SRR15161781	11291	G	A	0,99529	2021-04-25	United States
ORF1ab_3677_L	ORF1ab	3677	SRR15161781	11296	T	G	1	2021-04-25	United States
ORF1ab_3966_R	ORF1ab	3966	SRR15161781	12162	A	G	0,999758	2021-04-25	United States
ORF1ab_314_L	ORF1ab	314	SRR15161781	14408	C	T	0,99977	2021-04-25	United States
ORF1ab_1383_R	ORF1ab	1383	SRR15161781	17615	A	G	0,999796	2021-04-25	United States
ORF1ab_2270_Y	ORF1ab	2270	SRR15161781	20275	G	T	1	2021-04-25	United States
S_68_NA	S	68	SRR15161781	21764	A	-TACATG	0,888642	2021-04-25	United States
S_143_NA	S	143	SRR15161781	21990	T	-TTA	0,798432	2021-04-25	United States
S_501_Y	S	501	SRR15161781	23063	A	T	0,999691	2021-04-25	United States
S_570_D	S	570	SRR15161781	23271	C	A	0,999521	2021-04-25	United States
S_614_G	S	614	SRR15161781	23403	A	G	0,999756	2021-04-25	United States
S_681_H	S	681	SRR15161781	23604	C	A	0,99992	2021-04-25	United States
S_716_I	S	716	SRR15161781	23709	C	T	0,999841	2021-04-25	United States
S_982_A	S	982	SRR15161781	24506	T	G	1	2021-04-25	United States
S_1118_H	S	1118	SRR15161781	24914	G	C	0,999558	2021-04-25	United States
ORF8_27_*	ORF8	27	SRR15161781	27972	C	T	0,999728	2021-04-25	United States
ORF8_52_I	ORF8	52	SRR15161781	28048	G	T	0,999665	2021-04-25	United States
ORF8_73_C	ORF8	73	SRR15161781	28111	A	G	0,999946	2021-04-25	United States
N_3_H	N	3	SRR15161781	28280	G	C	0,999939	2021-04-25	United States
N_3_V	N	3	SRR15161781	28281	A	T	1	2021-04-25	United States
N_3_E	N	3	SRR15161781	28282	T	A	0,999756	2021-04-25	United States
N_203_K	N	203	SRR15161781	28881	G	A	1	2021-04-25	United States
N_204_R	N	204	SRR15161781	28883	G	C	1	2021-04-25	United States
N_235_F	N	235	SRR15161781	28977	C	T	0,999421	2021-04-25	United States
ORF1ab_80_S	ORF1ab	80	SRR15161782	503	C	T	0,999863	2021-04-24	United States
ORF1ab_265_I	ORF1ab	265	SRR15161782	1059	C	T	0,999622	2021-04-24	United States
ORF1ab_1022_A	ORF1ab	1022	SRR15161782	3329	A	G	0,99981	2021-04-24	United States
ORF1ab_2365_I	ORF1ab	2365	SRR15161782	7360	G	A	0,99987	2021-04-24	United States
ORF1ab_3158_T	ORF1ab	3158	SRR15161782	9738	G	C	0,999954	2021-04-24	United States
ORF1ab_314_L	ORF1ab	314	SRR15161782	14408	C	T	0,999483	2021-04-24	United States
ORF1ab_976_L	ORF1ab	976	SRR15161782	16394	C	T	0,999662	2021-04-24	United States
ORF1ab_1183_Y	ORF1ab	1183	SRR15161782	17014	G	T	0,998078	2021-04-24	United States
S_13_I	S	13	SRR15161782	21600	G	T	1	2021-04-24	United States
S_30_H	S	30	SRR15161782	21650	A	C	0,0677201	2021-04-24	United States
S_152_C	S	152	SRR15161782	22018	G	T	0,999636	2021-04-24	United States
S_452_R	S	452	SRR15161782	22917	T	G	0,999636	2021-04-24	United States
S_614_G	S	614	SRR15161782	23403	A	G	0,999917	2021-04-24	United States
ORF3a_57_H	ORF3a	57	SRR15161782	25563	G	T	0,999881	2021-04-24	United States
ORF3a_99_V	ORF3a	99	SRR15161782	25688	C	T	0,999488	2021-04-24	United States
ORF7b_43_T	ORF7b	43	SRR15161782	27882	G	A	0,998538	2021-04-24	United States
ORF8_65_V	ORF8	65	SRR15161782	28087	C	T	0,991436	2021-04-24	United States
N_205_I	N	205	SRR15161782	28887	C	T	0,999043	2021-04-24	United States
ORF1ab_1001_I	ORF1ab	1001	SRR15161783	3267	C	T	0,999682	2021-04-21	United States
ORF1ab_1708_D	ORF1ab	1708	SRR15161783	5388	C	A	0,999832	2021-04-21	United States
ORF1ab_2230_T	ORF1ab	2230	SRR15161783	6954	T	C	1	2021-04-21	United States
ORF1ab_2699_V	ORF1ab	2699	SRR15161783	8360	A	G	1	2021-04-21	United States
ORF1ab_3674_NA	ORF1ab	3674	SRR15161783	11287	G	-TCTGGTTTT	0,715778	2021-04-21	United States
ORF1ab_3676_S	ORF1ab	3676	SRR15161783	11291	G	A	0,986755	2021-04-21	United States
ORF1ab_3677_L	ORF1ab	3677	SRR15161783	11296	T	G	1	2021-04-21	United States
ORF1ab_3966_R	ORF1ab	3966	SRR15161783	12162	A	G	0,99986	2021-04-21	United States
ORF1ab_314_L	ORF1ab	314	SRR15161783	14408	C	T	0,999705	2021-04-21	United States
ORF1ab_1383_R	ORF1ab	1383	SRR15161783	17615	A	G	0,999471	2021-04-21	United States
ORF1ab_1594_L	ORF1ab	1594	SRR15161783	18248	C	T	0,998363	2021-04-21	United States
ORF1ab_2557_R	ORF1ab	2557	SRR15161783	21137	A	G	0,999831	2021-04-21	United States
S_68_NA	S	68	SRR15161783	21764	A	-TACATG	0,889564	2021-04-21	United States
S_143_NA	S	143	SRR15161783	21990	T	-TTA	0,789746	2021-04-21	United States
S_501_Y	S	501	SRR15161783	23063	A	T	1	2021-04-21	United States
S_570_D	S	570	SRR15161783	23271	C	A	0,999859	2021-04-21	United States
S_614_G	S	614	SRR15161783	23403	A	G	0,999928	2021-04-21	United States
S_681_H	S	681	SRR15161783	23604	C	A	0,999871	2021-04-21	United States
S_716_I	S	716	SRR15161783	23709	C	T	0,999573	2021-04-21	United States
S_982_A	S	982	SRR15161783	24506	T	G	0,999526	2021-04-21	United States
S_1118_H	S	1118	SRR15161783	24914	G	C	0,9995	2021-04-21	United States
S_1191_N	S	1191	SRR15161783	25135	G	T	0,999518	2021-04-21	United States
M_29_F	M	29	SRR15161783	26607	C	T	0,998426	2021-04-21	United States
ORF8_27_*	ORF8	27	SRR15161783	27972	C	T	0,999799	2021-04-21	United States
ORF8_52_I	ORF8	52	SRR15161783	28048	G	T	1	2021-04-21	United States
ORF8_73_C	ORF8	73	SRR15161783	28111	A	G	0,99983	2021-04-21	United States
N_3_H	N	3	SRR15161783	28280	G	C	0,999657	2021-04-21	United States
N_3_V	N	3	SRR15161783	28281	A	T	1	2021-04-21	United States
N_3_E	N	3	SRR15161783	28282	T	A	0,999886	2021-04-21	United States
N_203_K	N	203	SRR15161783	28881	G	A	1	2021-04-21	United States
N_204_R	N	204	SRR15161783	28883	G	C	1	2021-04-21	United States
N_235_F	N	235	SRR15161783	28977	C	T	0,997658	2021-04-21	United States
ORF1ab_638_S	ORF1ab	638	SRR15161784	2177	G	A	0,995343	2021-04-23	United States
ORF1ab_1001_I	ORF1ab	1001	SRR15161784	3267	C	T	0,999927	2021-04-23	United States
ORF1ab_1708_D	ORF1ab	1708	SRR15161784	5388	C	A	0,999853	2021-04-23	United States
ORF1ab_2230_T	ORF1ab	2230	SRR15161784	6954	T	C	1	2021-04-23	United States
ORF1ab_2259_I	ORF1ab	2259	SRR15161784	7042	G	T	0,999753	2021-04-23	United States
ORF1ab_3674_NA	ORF1ab	3674	SRR15161784	11287	G	-TCTGGTTTT	0,789456	2021-04-23	United States
ORF1ab_3676_S	ORF1ab	3676	SRR15161784	11291	G	A	0,998374	2021-04-23	United States
ORF1ab_3677_L	ORF1ab	3677	SRR15161784	11296	T	G	0,999004	2021-04-23	United States
ORF1ab_218_L	ORF1ab	218	SRR15161784	14120	C	T	0,998923	2021-04-23	United States
ORF1ab_314_L	ORF1ab	314	SRR15161784	14408	C	T	0,999467	2021-04-23	United States
ORF1ab_2432_I	ORF1ab	2432	SRR15161784	20762	C	T	0,977798	2021-04-23	United States
S_68_NA	S	68	SRR15161784	21764	A	-TACATG	0,894298	2021-04-23	United States
S_143_NA	S	143	SRR15161784	21990	T	-TTA	0,777857	2021-04-23	United States
S_501_Y	S	501	SRR15161784	23063	A	T	0,999862	2021-04-23	United States
S_570_D	S	570	SRR15161784	23271	C	A	0,999333	2021-04-23	United States
S_614_G	S	614	SRR15161784	23403	A	G	0,999944	2021-04-23	United States
S_681_H	S	681	SRR15161784	23604	C	A	0,999841	2021-04-23	United States
S_716_I	S	716	SRR15161784	23709	C	T	0,999725	2021-04-23	United States
S_982_A	S	982	SRR15161784	24506	T	G	0,99973	2021-04-23	United States
S_1118_H	S	1118	SRR15161784	24914	G	C	0,999922	2021-04-23	United States
ORF8_27_*	ORF8	27	SRR15161784	27972	C	T	1	2021-04-23	United States
ORF8_52_I	ORF8	52	SRR15161784	28048	G	T	0,999407	2021-04-23	United States
ORF8_55_T	ORF8	55	SRR15161784	28056	G	A	0,999743	2021-04-23	United States
ORF8_61_F	ORF8	61	SRR15161784	28075	G	T	0,999764	2021-04-23	United States
ORF8_68_*	ORF8	68	SRR15161784	28095	A	T	0,99704	2021-04-23	United States
ORF8_73_C	ORF8	73	SRR15161784	28111	A	G	0,999767	2021-04-23	United States
N_3_H	N	3	SRR15161784	28280	G	C	0,999904	2021-04-23	United States
N_3_V	N	3	SRR15161784	28281	A	T	1	2021-04-23	United States
N_3_E	N	3	SRR15161784	28282	T	A	0,999905	2021-04-23	United States
N_203_K	N	203	SRR15161784	28881	G	A	0,999725	2021-04-23	United States
N_204_R	N	204	SRR15161784	28883	G	C	1	2021-04-23	United States
N_235_F	N	235	SRR15161784	28977	C	T	0,998595	2021-04-23	United States
ORF1ab_959_S	ORF1ab	959	SRR15161785	3140	C	T	1	2021-04-23	United States
ORF1ab_1928_NA	ORF1ab	1928	SRR15161785	6047	T	-TTAAGTTTGTATG	0,0522822	2021-04-23	United States
ORF1ab_3255_I	ORF1ab	3255	SRR15161785	10029	C	T	1	2021-04-23	United States
ORF1ab_3603_NA	ORF1ab	3603	SRR15161785	11074	C	-T	0,0870069	2021-04-23	United States
ORF1ab_3618_V	ORF1ab	3618	SRR15161785	11117	A	G	0,999917	2021-04-23	United States
ORF1ab_4175_I	ORF1ab	4175	SRR15161785	12789	C	T	0,993066	2021-04-23	United States
ORF1ab_314_L	ORF1ab	314	SRR15161785	14408	C	T	0,999559	2021-04-23	United States
ORF1ab_1110_L	ORF1ab	1110	SRR15161785	16795	G	T	0,13132	2021-04-23	United States
ORF1ab_1694_V	ORF1ab	1694	SRR15161785	18547	T	G	0,115409	2021-04-23	United States
S_30_H	S	30	SRR15161785	21650	A	C	0,0839161	2021-04-23	United States
S_478_K	S	478	SRR15161785	22995	C	A	0,998553	2021-04-23	United States
S_614_G	S	614	SRR15161785	23403	A	G	0,99997	2021-04-23	United States
S_639_V	S	639	SRR15161785	23478	G	T	0,999719	2021-04-23	United States
S_681_H	S	681	SRR15161785	23604	C	A	0,999922	2021-04-23	United States
S_732_A	S	732	SRR15161785	23756	A	G	0,999839	2021-04-23	United States
S_766_NA	S	766	SRR15161785	23859	C	-T	0,0710723	2021-04-23	United States
S_858_NA	S	858	SRR15161785	24135	T	-TAC	0,0564208	2021-04-23	United States
S_877_NA	S	877	SRR15161785	24193	G	-TT	0,0521988	2021-04-23	United States
ORF3a_16_N	ORF3a	16	SRR15161785	25440	G	T	0,0555776	2021-04-23	United States
ORF7a_37_P	ORF7a	37	SRR15161785	27502	T	C	0,0608658	2021-04-23	United States
ORF7b_32_I	ORF7b	32	SRR15161785	27849	C	A	1	2021-04-23	United States
ORF8_9_T	ORF8	9	SRR15161785	27919	T	C	0,999699	2021-04-23	United States
N_203_K	N	203	SRR15161785	28881	G	A	1	2021-04-23	United States
N_204_R	N	204	SRR15161785	28883	G	C	1	2021-04-23	United States
ORF1ab_591_V	ORF1ab	591	SRR15161786	2037	C	T	0,999745	2021-04-20	United States
ORF1ab_863_A	ORF1ab	863	SRR15161786	2853	A	C	0,0744874	2021-04-20	United States
ORF1ab_1001_I	ORF1ab	1001	SRR15161786	3267	C	T	0,999908	2021-04-20	United States
ORF1ab_1545_Y	ORF1ab	1545	SRR15161786	4898	C	T	0,158586	2021-04-20	United States
ORF1ab_1708_D	ORF1ab	1708	SRR15161786	5388	C	A	0,999886	2021-04-20	United States
ORF1ab_2230_T	ORF1ab	2230	SRR15161786	6954	T	C	1	2021-04-20	United States
ORF1ab_3603_NA	ORF1ab	3603	SRR15161786	11074	C	+T	0,0610299	2021-04-20	United States
ORF1ab_3606_NA	ORF1ab	3606	SRR15161786	11082	T	-G	0,126144	2021-04-20	United States
ORF1ab_3606_F	ORF1ab	3606	SRR15161786	11083	G	T	0,999671	2021-04-20	United States
ORF1ab_3674_NA	ORF1ab	3674	SRR15161786	11287	G	-TCTGGTTTT	0,774764	2021-04-20	United States
ORF1ab_3676_S	ORF1ab	3676	SRR15161786	11291	G	A	0,993276	2021-04-20	United States
ORF1ab_3677_L	ORF1ab	3677	SRR15161786	11296	T	G	0,998099	2021-04-20	United States
ORF1ab_314_L	ORF1ab	314	SRR15161786	14408	C	T	0,999562	2021-04-20	United States
S_68_NA	S	68	SRR15161786	21764	A	-TACATG	0,89395	2021-04-20	United States
S_143_NA	S	143	SRR15161786	21990	T	-TTA	0,802444	2021-04-20	United States
S_501_Y	S	501	SRR15161786	23063	A	T	1	2021-04-20	United States
S_570_D	S	570	SRR15161786	23271	C	A	0,999552	2021-04-20	United States
S_614_G	S	614	SRR15161786	23403	A	G	0,999754	2021-04-20	United States
S_681_H	S	681	SRR15161786	23604	C	A	0,99981	2021-04-20	United States
S_716_I	S	716	SRR15161786	23709	C	T	0,999904	2021-04-20	United States
S_982_A	S	982	SRR15161786	24506	T	G	0,999771	2021-04-20	United States
S_1118_H	S	1118	SRR15161786	24914	G	C	0,999665	2021-04-20	United States
ORF3a_131_C	ORF3a	131	SRR15161786	25785	G	T	0,99983	2021-04-20	United States
ORF6_8_*	ORF6	8	SRR15161786	27223	C	T	0,998818	2021-04-20	United States
ORF7b_3_Q	ORF7b	3	SRR15161786	27762	G	C	0,999593	2021-04-20	United States
ORF8_27_*	ORF8	27	SRR15161786	27972	C	T	0,999825	2021-04-20	United States
ORF8_51_V	ORF8	51	SRR15161786	28045	C	T	0,999314	2021-04-20	United States
ORF8_52_I	ORF8	52	SRR15161786	28048	G	T	1	2021-04-20	United States
ORF8_68_*	ORF8	68	SRR15161786	28095	A	T	0,997866	2021-04-20	United States
ORF8_73_C	ORF8	73	SRR15161786	28111	A	G	0,999917	2021-04-20	United States
N_3_H	N	3	SRR15161786	28280	G	C	0,999838	2021-04-20	United States
N_3_V	N	3	SRR15161786	28281	A	T	0,999838	2021-04-20	United States
N_3_E	N	3	SRR15161786	28282	T	A	0,999731	2021-04-20	United States
N_203_K	N	203	SRR15161786	28881	G	A	1	2021-04-20	United States
N_204_R	N	204	SRR15161786	28883	G	C	0,999886	2021-04-20	United States
N_235_F	N	235	SRR15161786	28977	C	T	0,998963	2021-04-20	United States
ORF1ab_1001_I	ORF1ab	1001	SRR15161787	3267	C	T	0,999856	2021-04-23	United States
ORF1ab_1344_I	ORF1ab	1344	SRR15161787	4296	C	T	0,999567	2021-04-23	United States
ORF1ab_1708_D	ORF1ab	1708	SRR15161787	5388	C	A	0,999907	2021-04-23	United States
ORF1ab_2147_T	ORF1ab	2147	SRR15161787	6705	A	C	1	2021-04-23	United States
ORF1ab_2230_T	ORF1ab	2230	SRR15161787	6954	T	C	1	2021-04-23	United States
ORF1ab_2259_I	ORF1ab	2259	SRR15161787	7042	G	T	1	2021-04-23	United States
ORF1ab_3674_NA	ORF1ab	3674	SRR15161787	11287	G	-TCTGGTTTT	0,71537	2021-04-23	United States
ORF1ab_3676_S	ORF1ab	3676	SRR15161787	11291	G	A	0,998	2021-04-23	United States
ORF1ab_3677_L	ORF1ab	3677	SRR15161787	11296	T	G	1	2021-04-23	United States
ORF1ab_218_L	ORF1ab	218	SRR15161787	14120	C	T	0,999292	2021-04-23	United States
ORF1ab_314_L	ORF1ab	314	SRR15161787	14408	C	T	1	2021-04-23	United States
ORF1ab_2335_K	ORF1ab	2335	SRR15161787	20470	C	A	1	2021-04-23	United States
S_68_NA	S	68	SRR15161787	21764	A	-TACATG	0,896518	2021-04-23	United States
S_143_NA	S	143	SRR15161787	21990	T	-TTA	0,795494	2021-04-23	United States
S_501_Y	S	501	SRR15161787	23063	A	T	0,999486	2021-04-23	United States
S_570_D	S	570	SRR15161787	23271	C	A	0,999529	2021-04-23	United States
S_614_G	S	614	SRR15161787	23403	A	G	0,999788	2021-04-23	United States
S_681_H	S	681	SRR15161787	23604	C	A	0,999643	2021-04-23	United States
S_716_I	S	716	SRR15161787	23709	C	T	0,999545	2021-04-23	United States
S_982_A	S	982	SRR15161787	24506	T	G	0,999745	2021-04-23	United States
S_1118_H	S	1118	SRR15161787	24914	G	C	0,999512	2021-04-23	United States
ORF3a_27_Y	ORF3a	27	SRR15161787	25471	G	T	0,999834	2021-04-23	United States
ORF8_27_*	ORF8	27	SRR15161787	27972	C	T	0,99984	2021-04-23	United States
ORF8_52_I	ORF8	52	SRR15161787	28048	G	T	0,999807	2021-04-23	United States
ORF8_68_*	ORF8	68	SRR15161787	28095	A	T	0,996344	2021-04-23	United States
ORF8_73_C	ORF8	73	SRR15161787	28111	A	G	0,999927	2021-04-23	United States
N_3_H	N	3	SRR15161787	28280	G	C	0,99967	2021-04-23	United States
N_3_V	N	3	SRR15161787	28281	A	T	0,999836	2021-04-23	United States
N_3_E	N	3	SRR15161787	28282	T	A	0,999754	2021-04-23	United States
N_203_K	N	203	SRR15161787	28881	G	A	1	2021-04-23	United States
N_204_R	N	204	SRR15161787	28883	G	C	0,998844	2021-04-23	United States
N_235_F	N	235	SRR15161787	28977	C	T	0,998084	2021-04-23	United States
ORF1ab_265_I	ORF1ab	265	SRR15161788	1059	C	T	0,999682	2021-04-26	United States
ORF1ab_3056_L	ORF1ab	3056	SRR15161788	9431	G	T	1	2021-04-26	United States
ORF1ab_4205_V	ORF1ab	4205	SRR15161788	12878	A	G	0,999481	2021-04-26	United States
ORF1ab_314_L	ORF1ab	314	SRR15161788	14408	C	T	1	2021-04-26	United States
ORF1ab_1183_Y	ORF1ab	1183	SRR15161788	17014	G	T	1	2021-04-26	United States
ORF1ab_1511_I	ORF1ab	1511	SRR15161788	17999	C	T	0,999884	2021-04-26	United States
S_152_C	S	152	SRR15161788	22018	G	T	0,999021	2021-04-26	United States
S_452_R	S	452	SRR15161788	22917	T	G	0,999461	2021-04-26	United States
S_614_G	S	614	SRR15161788	23403	A	G	0,999732	2021-04-26	United States
S_796_N	S	796	SRR15161788	23948	G	A	1	2021-04-26	United States
ORF3a_57_H	ORF3a	57	SRR15161788	25563	G	T	1	2021-04-26	United States
ORF8_100_L	ORF8	100	SRR15161788	28191	G	T	0,999735	2021-04-26	United States
N_205_I	N	205	SRR15161788	28887	C	T	0,998945	2021-04-26	United States
N_234_I	N	234	SRR15161788	28975	G	T	1	2021-04-26	United States
ORF1ab_211_T	ORF1ab	211	SRR15161789	896	G	A	0,999425	2021-04-20	United States
ORF1ab_1001_I	ORF1ab	1001	SRR15161789	3267	C	T	0,999886	2021-04-20	United States
ORF1ab_1708_D	ORF1ab	1708	SRR15161789	5388	C	A	1	2021-04-20	United States
ORF1ab_2230_T	ORF1ab	2230	SRR15161789	6954	T	C	1	2021-04-20	United States
ORF1ab_3674_NA	ORF1ab	3674	SRR15161789	11287	G	-TCTGGTTTT	0,728083	2021-04-20	United States
ORF1ab_3676_S	ORF1ab	3676	SRR15161789	11291	G	A	0,991566	2021-04-20	United States
ORF1ab_3677_L	ORF1ab	3677	SRR15161789	11296	T	G	1	2021-04-20	United States
ORF1ab_314_L	ORF1ab	314	SRR15161789	14408	C	T	1	2021-04-20	United States
ORF1ab_1001_S	ORF1ab	1001	SRR15161789	16468	C	T	0,985873	2021-04-20	United States
ORF1ab_1383_R	ORF1ab	1383	SRR15161789	17615	A	G	0,999889	2021-04-20	United States
ORF1ab_1808_D	ORF1ab	1808	SRR15161789	18891	G	T	0,989061	2021-04-20	United States
S_68_NA	S	68	SRR15161789	21764	A	-TACATG	0,893491	2021-04-20	United States
S_143_NA	S	143	SRR15161789	21990	T	-TTA	0,803394	2021-04-20	United States
S_570_D	S	570	SRR15161789	23271	C	A	0,999532	2021-04-20	United States
S_614_G	S	614	SRR15161789	23403	A	G	0,999939	2021-04-20	United States
S_681_H	S	681	SRR15161789	23604	C	A	1	2021-04-20	United States
S_716_I	S	716	SRR15161789	23709	C	T	0,999761	2021-04-20	United States
S_982_A	S	982	SRR15161789	24506	T	G	0,999893	2021-04-20	United States
S_1118_H	S	1118	SRR15161789	24914	G	C	0,999647	2021-04-20	United States
ORF3a_107_H	ORF3a	107	SRR15161789	25711	T	C	1	2021-04-20	United States
ORF3a_134_L	ORF3a	134	SRR15161789	25793	G	T	0,999351	2021-04-20	United States
ORF7b_40_I	ORF7b	40	SRR15161789	27874	C	T	0,99962	2021-04-20	United States
ORF8_27_*	ORF8	27	SRR15161789	27972	C	T	0,999674	2021-04-20	United States
ORF8_52_I	ORF8	52	SRR15161789	28048	G	T	0,999809	2021-04-20	United States
ORF8_73_C	ORF8	73	SRR15161789	28111	A	G	0,999848	2021-04-20	United States
N_3_H	N	3	SRR15161789	28280	G	C	0,999849	2021-04-20	United States
N_3_V	N	3	SRR15161789	28281	A	T	0,999736	2021-04-20	United States
N_3_E	N	3	SRR15161789	28282	T	A	0,999586	2021-04-20	United States
N_203_K	N	203	SRR15161789	28881	G	A	1	2021-04-20	United States
N_204_R	N	204	SRR15161789	28883	G	C	1	2021-04-20	United States
N_235_F	N	235	SRR15161789	28977	C	T	0,999011	2021-04-20	United States
ORF1ab_211_T	ORF1ab	211	SRR15161790	896	G	A	0,999459	2021-04-26	United States
ORF1ab_1001_I	ORF1ab	1001	SRR15161790	3267	C	T	0,999726	2021-04-26	United States
ORF1ab_1708_D	ORF1ab	1708	SRR15161790	5388	C	A	0,999666	2021-04-26	United States
ORF1ab_2230_T	ORF1ab	2230	SRR15161790	6954	T	C	1	2021-04-26	United States
ORF1ab_3210_P	ORF1ab	3210	SRR15161790	9894	T	C	0,0537634	2021-04-26	United States
ORF1ab_3603_NA	ORF1ab	3603	SRR15161790	11074	C	-T	0,0929501	2021-04-26	United States
ORF1ab_3674_NA	ORF1ab	3674	SRR15161790	11287	G	-TCTGGTTTT	0,681125	2021-04-26	United States
ORF1ab_314_L	ORF1ab	314	SRR15161790	14408	C	T	1	2021-04-26	United States
ORF1ab_1001_S	ORF1ab	1001	SRR15161790	16468	C	T	1	2021-04-26	United States
ORF1ab_1383_R	ORF1ab	1383	SRR15161790	17615	A	G	1	2021-04-26	United States
ORF1ab_1808_D	ORF1ab	1808	SRR15161790	18891	G	T	0,999637	2021-04-26	United States
S_68_NA	S	68	SRR15161790	21764	A	-TACATG	0,902699	2021-04-26	United States
S_143_NA	S	143	SRR15161790	21990	T	-TTA	0,821776	2021-04-26	United States
S_385_N	S	385	SRR15161790	22716	C	A	0,999759	2021-04-26	United States
S_501_Y	S	501	SRR15161790	23063	A	T	1	2021-04-26	United States
S_570_D	S	570	SRR15161790	23271	C	A	0,99948	2021-04-26	United States
S_614_G	S	614	SRR15161790	23403	A	G	0,99977	2021-04-26	United States
S_681_H	S	681	SRR15161790	23604	C	A	0,999586	2021-04-26	United States
S_716_I	S	716	SRR15161790	23709	C	T	0,999734	2021-04-26	United States
S_982_A	S	982	SRR15161790	24506	T	G	0,999419	2021-04-26	United States
S_1118_H	S	1118	SRR15161790	24914	G	C	0,999485	2021-04-26	United States
ORF8_27_*	ORF8	27	SRR15161790	27972	C	T	0,999755	2021-04-26	United States
ORF8_52_I	ORF8	52	SRR15161790	28048	G	T	1	2021-04-26	United States
ORF8_73_C	ORF8	73	SRR15161790	28111	A	G	0,999304	2021-04-26	United States
N_3_H	N	3	SRR15161790	28280	G	C	0,999752	2021-04-26	United States
N_3_V	N	3	SRR15161790	28281	A	T	1	2021-04-26	United States
N_3_E	N	3	SRR15161790	28282	T	A	1	2021-04-26	United States
N_203_K	N	203	SRR15161790	28881	G	A	1	2021-04-26	United States
N_204_R	N	204	SRR15161790	28883	G	C	1	2021-04-26	United States
N_235_F	N	235	SRR15161790	28977	C	T	1	2021-04-26	United States
ORF1ab_1001_I	ORF1ab	1001	SRR15161791	3267	C	T	0,999873	2021-04-20	United States
ORF1ab_1708_D	ORF1ab	1708	SRR15161791	5388	C	A	0,99987	2021-04-20	United States
ORF1ab_2230_T	ORF1ab	2230	SRR15161791	6954	T	C	1	2021-04-20	United States
ORF1ab_3674_NA	ORF1ab	3674	SRR15161791	11287	G	-TCTGGTTTT	0,724831	2021-04-20	United States
ORF1ab_3676_S	ORF1ab	3676	SRR15161791	11291	G	A	0,992175	2021-04-20	United States
ORF1ab_3677_L	ORF1ab	3677	SRR15161791	11296	T	G	1	2021-04-20	United States
ORF1ab_4087_I	ORF1ab	4087	SRR15161791	12525	C	T	0,999775	2021-04-20	United States
ORF1ab_218_L	ORF1ab	218	SRR15161791	14120	C	T	0,999629	2021-04-20	United States
ORF1ab_314_L	ORF1ab	314	SRR15161791	14408	C	T	0,999228	2021-04-20	United States
S_68_NA	S	68	SRR15161791	21764	A	-TACATG	0,894644	2021-04-20	United States
S_143_NA	S	143	SRR15161791	21990	T	-TTA	0,800975	2021-04-20	United States
S_570_D	S	570	SRR15161791	23271	C	A	0,999667	2021-04-20	United States
S_614_G	S	614	SRR15161791	23403	A	G	0,999808	2021-04-20	United States
S_681_H	S	681	SRR15161791	23604	C	A	0,999935	2021-04-20	United States
S_716_I	S	716	SRR15161791	23709	C	T	0,999804	2021-04-20	United States
S_982_A	S	982	SRR15161791	24506	T	G	0,999818	2021-04-20	United States
S_1118_H	S	1118	SRR15161791	24914	G	C	0,999768	2021-04-20	United States
ORF8_27_*	ORF8	27	SRR15161791	27972	C	T	0,999375	2021-04-20	United States
ORF8_52_I	ORF8	52	SRR15161791	28048	G	T	1	2021-04-20	United States
ORF8_68_*	ORF8	68	SRR15161791	28095	A	T	0,998086	2021-04-20	United States
ORF8_73_C	ORF8	73	SRR15161791	28111	A	G	0,999899	2021-04-20	United States
N_3_H	N	3	SRR15161791	28280	G	C	0,999661	2021-04-20	United States
N_3_V	N	3	SRR15161791	28281	A	T	0,999865	2021-04-20	United States
N_3_E	N	3	SRR15161791	28282	T	A	0,999865	2021-04-20	United States
N_203_K	N	203	SRR15161791	28881	G	A	1	2021-04-20	United States
N_204_R	N	204	SRR15161791	28883	G	C	1	2021-04-20	United States
N_235_F	N	235	SRR15161791	28977	C	T	1	2021-04-20	United States
ORF1ab_519_S	ORF1ab	519	SRR15161792	1820	G	A	0,998867	2021-04-24	United States
ORF1ab_1001_I	ORF1ab	1001	SRR15161792	3267	C	T	0,999551	2021-04-24	United States
ORF1ab_1708_D	ORF1ab	1708	SRR15161792	5388	C	A	0,999779	2021-04-24	United States
ORF1ab_2230_T	ORF1ab	2230	SRR15161792	6954	T	C	1	2021-04-24	United States
ORF1ab_3674_NA	ORF1ab	3674	SRR15161792	11287	G	-TCTGGTTTT	0,739491	2021-04-24	United States
ORF1ab_3676_S	ORF1ab	3676	SRR15161792	11291	G	A	0,994832	2021-04-24	United States
ORF1ab_3677_L	ORF1ab	3677	SRR15161792	11296	T	G	1	2021-04-24	United States
ORF1ab_3966_R	ORF1ab	3966	SRR15161792	12162	A	G	0,99979	2021-04-24	United States
ORF1ab_314_L	ORF1ab	314	SRR15161792	14408	C	T	0,999546	2021-04-24	United States
ORF1ab_1383_R	ORF1ab	1383	SRR15161792	17615	A	G	0,999641	2021-04-24	United States
ORF1ab_2557_R	ORF1ab	2557	SRR15161792	21137	A	G	0,999855	2021-04-24	United States
S_30_H	S	30	SRR15161792	21650	A	C	0,0714286	2021-04-24	United States
S_68_NA	S	68	SRR15161792	21764	A	-TACATG	0,894535	2021-04-24	United States
S_143_NA	S	143	SRR15161792	21990	T	-TTA	0,801004	2021-04-24	United States
S_501_Y	S	501	SRR15161792	23063	A	T	1	2021-04-24	United States
S_570_D	S	570	SRR15161792	23271	C	A	0,999637	2021-04-24	United States
S_614_G	S	614	SRR15161792	23403	A	G	0,999932	2021-04-24	United States
S_681_H	S	681	SRR15161792	23604	C	A	1	2021-04-24	United States
S_716_I	S	716	SRR15161792	23709	C	T	0,999868	2021-04-24	United States
S_982_A	S	982	SRR15161792	24506	T	G	0,99986	2021-04-24	United States
S_1118_H	S	1118	SRR15161792	24914	G	C	0,999718	2021-04-24	United States
S_1191_N	S	1191	SRR15161792	25135	G	T	0,999626	2021-04-24	United States
ORF8_27_*	ORF8	27	SRR15161792	27972	C	T	0,999916	2021-04-24	United States
ORF8_52_I	ORF8	52	SRR15161792	28048	G	T	0,999701	2021-04-24	United States
ORF8_73_C	ORF8	73	SRR15161792	28111	A	G	0,99992	2021-04-24	United States
N_3_H	N	3	SRR15161792	28280	G	C	0,999954	2021-04-24	United States
N_3_V	N	3	SRR15161792	28281	A	T	0,999861	2021-04-24	United States
N_3_E	N	3	SRR15161792	28282	T	A	0,999954	2021-04-24	United States
N_203_K	N	203	SRR15161792	28881	G	A	1	2021-04-24	United States
N_204_R	N	204	SRR15161792	28883	G	C	1	2021-04-24	United States
N_235_F	N	235	SRR15161792	28977	C	T	0,999373	2021-04-24	United States
ORF1ab_1188_L	ORF1ab	1188	SRR15161794	3828	C	T	0,99973	2021-04-26	United States
ORF1ab_1795_Q	ORF1ab	1795	SRR15161794	5648	A	C	0,999046	2021-04-26	United States
ORF1ab_2052_L	ORF1ab	2052	SRR15161794	6419	G	T	0,999812	2021-04-26	United States
ORF1ab_3573_R	ORF1ab	3573	SRR15161794	10983	A	G	1	2021-04-26	United States
ORF1ab_3674_NA	ORF1ab	3674	SRR15161794	11287	G	-TCTGGTTTT	0,704696	2021-04-26	United States
ORF1ab_314_L	ORF1ab	314	SRR15161794	14408	C	T	0,999047	2021-04-26	United States
ORF1ab_1129_C	ORF1ab	1129	SRR15161794	16852	G	T	0,996646	2021-04-26	United States
ORF1ab_1264_D	ORF1ab	1264	SRR15161794	17259	G	T	0,999922	2021-04-26	United States
ORF1ab_1596_I	ORF1ab	1596	SRR15161794	18255	G	T	0,998747	2021-04-26	United States
S_18_F	S	18	SRR15161794	21614	C	T	0,994764	2021-04-26	United States
S_20_N	S	20	SRR15161794	21621	C	A	0,994398	2021-04-26	United States
S_26_S	S	26	SRR15161794	21638	C	T	0,989556	2021-04-26	United States
S_138_Y	S	138	SRR15161794	21974	G	T	0,998774	2021-04-26	United States
S_190_S	S	190	SRR15161794	22132	G	T	0,998435	2021-04-26	United States
S_417_T	S	417	SRR15161794	22812	A	C	0,999307	2021-04-26	United States
S_484_K	S	484	SRR15161794	23012	G	A	1	2021-04-26	United States
S_501_Y	S	501	SRR15161794	23063	A	T	1	2021-04-26	United States
S_614_G	S	614	SRR15161794	23403	A	G	0,999753	2021-04-26	United States
S_655_Y	S	655	SRR15161794	23525	C	T	0,999784	2021-04-26	United States
S_1027_I	S	1027	SRR15161794	24642	C	T	0,999575	2021-04-26	United States
S_1176_F	S	1176	SRR15161794	25088	G	T	0,999428	2021-04-26	United States
S_1229_I	S	1229	SRR15161794	25249	G	T	0,997764	2021-04-26	United States
ORF3a_253_P	ORF3a	253	SRR15161794	26149	T	C	0,993274	2021-04-26	United States
ORF3a_269_M	ORF3a	269	SRR15161794	26198	C	T	1	2021-04-26	United States
ORF8_92_K	ORF8	92	SRR15161794	28167	G	A	0,999839	2021-04-26	United States
N_80_R	N	80	SRR15161794	28512	C	G	0,999684	2021-04-26	United States
N_202_C	N	202	SRR15161794	28877	A	T	1	2021-04-26	United States
N_202_T	N	202	SRR15161794	28878	G	C	1	2021-04-26	United States
N_203_K	N	203	SRR15161794	28881	G	A	1	2021-04-26	United States
N_204_R	N	204	SRR15161794	28883	G	C	1	2021-04-26	United States
ORF1ab_124_C	ORF1ab	124	SRR15161795	635	C	T	0,0648952	2021-04-26	United States
ORF1ab_265_A	ORF1ab	265	SRR15161795	1058	A	G	0,997655	2021-04-26	United States
ORF1ab_265_I	ORF1ab	265	SRR15161795	1059	C	T	0,99904	2021-04-26	United States
ORF1ab_1027_NA	ORF1ab	1027	SRR15161795	3345	G	-T	0,0843267	2021-04-26	United States
ORF1ab_1655_N	ORF1ab	1655	SRR15161795	5230	G	T	0,986667	2021-04-26	United States
ORF1ab_3353_R	ORF1ab	3353	SRR15161795	10323	A	G	0,9995	2021-04-26	United States
ORF1ab_3674_NA	ORF1ab	3674	SRR15161795	11287	G	-TCTGGTTTT	0,665887	2021-04-26	United States
ORF1ab_82_E	ORF1ab	82	SRR15161795	13711	A	G	0,0636468	2021-04-26	United States
ORF1ab_314_H	ORF1ab	314	SRR15161795	14408	C	A	0,999533	2021-04-26	United States
ORF1ab_2134_I	ORF1ab	2134	SRR15161795	19868	C	T	0,0611888	2021-04-26	United States
S_80_A	S	80	SRR15161795	21801	A	C	0,999746	2021-04-26	United States
S_134_*	S	134	SRR15161795	21962	C	T	0,0750403	2021-04-26	United States
S_215_G	S	215	SRR15161795	22206	A	G	1	2021-04-26	United States
S_240_NA	S	240	SRR15161795	22280	A	-CTTTACTTG	0,674916	2021-04-26	United States
S_384_L	S	384	SRR15161795	22713	C	T	0,99958	2021-04-26	United States
S_417_N	S	417	SRR15161795	22813	G	T	1	2021-04-26	United States
S_614_G	S	614	SRR15161795	23403	A	G	0,999886	2021-04-26	United States
S_701_V	S	701	SRR15161795	23664	C	T	0,999691	2021-04-26	United States
S_740_V	S	740	SRR15161795	23780	A	G	0,0668317	2021-04-26	United States
ORF3a_57_H	ORF3a	57	SRR15161795	25563	G	T	1	2021-04-26	United States
ORF3a_78_Y	ORF3a	78	SRR15161795	25624	C	T	1	2021-04-26	United States
ORF3a_131_L	ORF3a	131	SRR15161795	25784	G	T	1	2021-04-26	United States
ORF3a_171_L	ORF3a	171	SRR15161795	25904	C	T	1	2021-04-26	United States
ORF3a_254_*	ORF3a	254	SRR15161795	26152	G	T	1	2021-04-26	United States
E_71_L	E	71	SRR15161795	26456	C	T	1	2021-04-26	United States
N_80_L	N	80	SRR15161795	28512	C	T	0,999842	2021-04-26	United States
N_205_I	N	205	SRR15161795	28887	C	T	1	2021-04-26	United States
ORF1ab_833_L	ORF1ab	833	SRR15161796	2762	G	T	1	2021-04-24	United States
ORF1ab_1001_I	ORF1ab	1001	SRR15161796	3267	C	T	0,999824	2021-04-24	United States
ORF1ab_1077_R	ORF1ab	1077	SRR15161796	3495	A	G	0,998861	2021-04-24	United States
ORF1ab_1708_D	ORF1ab	1708	SRR15161796	5388	C	A	1	2021-04-24	United States
ORF1ab_2230_T	ORF1ab	2230	SRR15161796	6954	T	C	1	2021-04-24	United States
ORF1ab_3674_NA	ORF1ab	3674	SRR15161796	11287	G	-TCTGGTTTT	0,719038	2021-04-24	United States
ORF1ab_3676_S	ORF1ab	3676	SRR15161796	11291	G	A	0,994839	2021-04-24	United States
ORF1ab_3677_L	ORF1ab	3677	SRR15161796	11296	T	G	0,999144	2021-04-24	United States
ORF1ab_4087_I	ORF1ab	4087	SRR15161796	12525	C	T	0,999808	2021-04-24	United States
ORF1ab_218_L	ORF1ab	218	SRR15161796	14120	C	T	0,999468	2021-04-24	United States
ORF1ab_314_L	ORF1ab	314	SRR15161796	14408	C	T	0,999403	2021-04-24	United States
ORF1ab_2539_Q	ORF1ab	2539	SRR15161796	21082	G	C	0,999799	2021-04-24	United States
ORF1ab_2539_V	ORF1ab	2539	SRR15161796	21083	A	T	0,999934	2021-04-24	United States
S_30_H	S	30	SRR15161796	21650	A	C	0,070122	2021-04-24	United States
S_68_NA	S	68	SRR15161796	21764	A	-TACATG	0,895696	2021-04-24	United States
S_143_NA	S	143	SRR15161796	21990	T	-TTA	0,801245	2021-04-24	United States
S_501_Y	S	501	SRR15161796	23063	A	T	1	2021-04-24	United States
S_570_D	S	570	SRR15161796	23271	C	A	0,999564	2021-04-24	United States
S_614_G	S	614	SRR15161796	23403	A	G	0,999436	2021-04-24	United States
S_681_H	S	681	SRR15161796	23604	C	A	0,999866	2021-04-24	United States
S_716_I	S	716	SRR15161796	23709	C	T	0,999865	2021-04-24	United States
S_943_I	S	943	SRR15161796	24390	G	T	0,975716	2021-04-24	United States
S_982_A	S	982	SRR15161796	24506	T	G	0,999549	2021-04-24	United States
S_1118_H	S	1118	SRR15161796	24914	G	C	0,999645	2021-04-24	United States
ORF3a_230_C	ORF3a	230	SRR15161796	26081	T	G	0,998976	2021-04-24	United States
M_203_NA	M	203	SRR15161796	27131	C	-TA	0,0597806	2021-04-24	United States
ORF8_27_*	ORF8	27	SRR15161796	27972	C	T	0,999864	2021-04-24	United States
ORF8_52_I	ORF8	52	SRR15161796	28048	G	T	0,99984	2021-04-24	United States
ORF8_68_*	ORF8	68	SRR15161796	28095	A	T	0,995693	2021-04-24	United States
ORF8_73_C	ORF8	73	SRR15161796	28111	A	G	0,999835	2021-04-24	United States
N_3_H	N	3	SRR15161796	28280	G	C	0,999848	2021-04-24	United States
N_3_V	N	3	SRR15161796	28281	A	T	0,999924	2021-04-24	United States
N_3_E	N	3	SRR15161796	28282	T	A	0,999924	2021-04-24	United States
N_203_K	N	203	SRR15161796	28881	G	A	1	2021-04-24	United States
N_204_R	N	204	SRR15161796	28883	G	C	1	2021-04-24	United States
N_235_F	N	235	SRR15161796	28977	C	T	0,997354	2021-04-24	United States
ORF1ab_913_D	ORF1ab	913	SRR15161798	3004	G	T	0,999351	2021-04-21	United States
ORF1ab_1001_I	ORF1ab	1001	SRR15161798	3267	C	T	1	2021-04-21	United States
ORF1ab_1025_A	ORF1ab	1025	SRR15161798	3339	T	C	0,194682	2021-04-21	United States
ORF1ab_1657_T	ORF1ab	1657	SRR15161798	5235	A	C	0,136612	2021-04-21	United States
ORF1ab_1708_D	ORF1ab	1708	SRR15161798	5388	C	A	1	2021-04-21	United States
ORF1ab_2230_T	ORF1ab	2230	SRR15161798	6954	T	C	1	2021-04-21	United States
ORF1ab_2259_I	ORF1ab	2259	SRR15161798	7042	G	T	0,996516	2021-04-21	United States
ORF1ab_2781_P	ORF1ab	2781	SRR15161798	8607	T	C	0,0561404	2021-04-21	United States
ORF1ab_3299_A	ORF1ab	3299	SRR15161798	10161	T	C	0,103187	2021-04-21	United States
ORF1ab_3674_NA	ORF1ab	3674	SRR15161798	11287	G	-TCTGGTTTT	0,686053	2021-04-21	United States
ORF1ab_3676_S	ORF1ab	3676	SRR15161798	11291	G	A	0,996094	2021-04-21	United States
ORF1ab_3677_L	ORF1ab	3677	SRR15161798	11296	T	G	1	2021-04-21	United States
ORF1ab_218_L	ORF1ab	218	SRR15161798	14120	C	T	1	2021-04-21	United States
ORF1ab_314_L	ORF1ab	314	SRR15161798	14408	C	T	0,999791	2021-04-21	United States
S_68_NA	S	68	SRR15161798	21764	A	-TACATG	0,895876	2021-04-21	United States
S_143_NA	S	143	SRR15161798	21990	T	-TTA	0,795648	2021-04-21	United States
S_501_Y	S	501	SRR15161798	23063	A	T	1	2021-04-21	United States
S_570_D	S	570	SRR15161798	23271	C	A	0,999667	2021-04-21	United States
S_602_NA	S	602	SRR15161798	23367	C	-A	0,112809	2021-04-21	United States
S_614_G	S	614	SRR15161798	23403	A	G	0,999777	2021-04-21	United States
S_681_H	S	681	SRR15161798	23604	C	A	1	2021-04-21	United States
S_716_I	S	716	SRR15161798	23709	C	T	1	2021-04-21	United States
S_816_NA	S	816	SRR15161798	24010	A	-TTTATTGAAGATCTAC	0,101001	2021-04-21	United States
S_982_A	S	982	SRR15161798	24506	T	G	0,999626	2021-04-21	United States
S_1085_E	S	1085	SRR15161798	24816	G	A	0,216436	2021-04-21	United States
S_1118_H	S	1118	SRR15161798	24914	G	C	0,999658	2021-04-21	United States
ORF3a_59_V	ORF3a	59	SRR15161798	25568	C	T	0,163292	2021-04-21	United States
ORF3a_240_S	ORF3a	240	SRR15161798	26110	C	T	1	2021-04-21	United States
ORF8_27_*	ORF8	27	SRR15161798	27972	C	T	1	2021-04-21	United States
ORF8_52_I	ORF8	52	SRR15161798	28048	G	T	1	2021-04-21	United States
ORF8_68_*	ORF8	68	SRR15161798	28095	A	T	0,997849	2021-04-21	United States
ORF8_73_C	ORF8	73	SRR15161798	28111	A	G	0,99934	2021-04-21	United States
N_3_H	N	3	SRR15161798	28280	G	C	0,999755	2021-04-21	United States
N_3_V	N	3	SRR15161798	28281	A	T	1	2021-04-21	United States
N_3_E	N	3	SRR15161798	28282	T	A	0,999633	2021-04-21	United States
N_235_F	N	235	SRR15161798	28977	C	T	1	2021-04-21	United States
ORF1ab_1001_I	ORF1ab	1001	SRR15161799	3267	C	T	1	2021-04-20	United States
ORF1ab_1708_D	ORF1ab	1708	SRR15161799	5388	C	A	0,999797	2021-04-20	United States
ORF1ab_1881_I	ORF1ab	1881	SRR15161799	5907	C	T	1	2021-04-20	United States
ORF1ab_2193_F	ORF1ab	2193	SRR15161799	6843	C	T	0,999737	2021-04-20	United States
ORF1ab_2230_T	ORF1ab	2230	SRR15161799	6954	T	C	1	2021-04-20	United States
ORF1ab_2259_I	ORF1ab	2259	SRR15161799	7042	G	T	1	2021-04-20	United States
ORF1ab_3603_NA	ORF1ab	3603	SRR15161799	11074	C	-T	0,0514005	2021-04-20	United States
ORF1ab_3674_NA	ORF1ab	3674	SRR15161799	11287	G	-TCTGGTTTT	0,737481	2021-04-20	United States
ORF1ab_3676_S	ORF1ab	3676	SRR15161799	11291	G	A	0,995434	2021-04-20	United States
ORF1ab_3677_L	ORF1ab	3677	SRR15161799	11296	T	G	1	2021-04-20	United States
ORF1ab_218_L	ORF1ab	218	SRR15161799	14120	C	T	0,99922	2021-04-20	United States
ORF1ab_314_L	ORF1ab	314	SRR15161799	14408	C	T	0,999626	2021-04-20	United States
S_3_NA	S	3	SRR15161799	21569	G	+T	0,0511811	2021-04-20	United States
S_5_F	S	5	SRR15161799	21575	C	T	1	2021-04-20	United States
S_30_H	S	30	SRR15161799	21650	A	C	0,0535714	2021-04-20	United States
S_68_NA	S	68	SRR15161799	21764	A	-TACATG	0,900396	2021-04-20	United States
S_143_NA	S	143	SRR15161799	21990	T	-TTA	0,790832	2021-04-20	United States
S_488_NA	S	488	SRR15161799	23025	G	-TT	0,0654861	2021-04-20	United States
S_501_Y	S	501	SRR15161799	23063	A	T	0,9996	2021-04-20	United States
S_570_D	S	570	SRR15161799	23271	C	A	0,999727	2021-04-20	United States
S_614_G	S	614	SRR15161799	23403	A	G	0,999882	2021-04-20	United States
S_681_H	S	681	SRR15161799	23604	C	A	1	2021-04-20	United States
S_716_I	S	716	SRR15161799	23709	C	T	0,999752	2021-04-20	United States
S_982_A	S	982	SRR15161799	24506	T	G	0,999673	2021-04-20	United States
S_1118_H	S	1118	SRR15161799	24914	G	C	0,9998	2021-04-20	United States
ORF8_27_*	ORF8	27	SRR15161799	27972	C	T	0,999713	2021-04-20	United States
ORF8_52_I	ORF8	52	SRR15161799	28048	G	T	0,999656	2021-04-20	United States
ORF8_61_F	ORF8	61	SRR15161799	28075	G	T	0,999832	2021-04-20	United States
ORF8_68_*	ORF8	68	SRR15161799	28095	A	T	0,998764	2021-04-20	United States
ORF8_73_C	ORF8	73	SRR15161799	28111	A	G	0,999889	2021-04-20	United States
N_3_H	N	3	SRR15161799	28280	G	C	0,999859	2021-04-20	United States
N_3_V	N	3	SRR15161799	28281	A	T	0,99986	2021-04-20	United States
N_3_E	N	3	SRR15161799	28282	T	A	0,99993	2021-04-20	United States
N_203_K	N	203	SRR15161799	28881	G	A	1	2021-04-20	United States
N_204_R	N	204	SRR15161799	28883	G	C	1	2021-04-20	United States
N_235_F	N	235	SRR15161799	28977	C	T	0,999083	2021-04-20	United States
ORF1ab_133_V	ORF1ab	133	SRR15161800	663	G	T	0,0687332	2021-04-23	United States
ORF1ab_1001_I	ORF1ab	1001	SRR15161800	3267	C	T	1	2021-04-23	United States
ORF1ab_1708_D	ORF1ab	1708	SRR15161800	5388	C	A	0,99978	2021-04-23	United States
ORF1ab_2230_T	ORF1ab	2230	SRR15161800	6954	T	C	1	2021-04-23	United States
ORF1ab_2699_V	ORF1ab	2699	SRR15161800	8360	A	G	1	2021-04-23	United States
ORF1ab_3232_F	ORF1ab	3232	SRR15161800	9960	G	T	0,0500642	2021-04-23	United States
ORF1ab_3674_NA	ORF1ab	3674	SRR15161800	11287	G	-TCTGGTTTT	0,690028	2021-04-23	United States
ORF1ab_3676_S	ORF1ab	3676	SRR15161800	11291	G	A	0,997085	2021-04-23	United States
ORF1ab_3677_L	ORF1ab	3677	SRR15161800	11296	T	G	1	2021-04-23	United States
ORF1ab_3966_R	ORF1ab	3966	SRR15161800	12162	A	G	0,999751	2021-04-23	United States
ORF1ab_314_L	ORF1ab	314	SRR15161800	14408	C	T	0,998891	2021-04-23	United States
ORF1ab_522_NA	ORF1ab	522	SRR15161800	15032	C	-A	0,0508475	2021-04-23	United States
ORF1ab_1383_R	ORF1ab	1383	SRR15161800	17615	A	G	0,999749	2021-04-23	United States
ORF1ab_2387_C	ORF1ab	2387	SRR15161800	20626	G	T	0,0500695	2021-04-23	United States
ORF1ab_2557_R	ORF1ab	2557	SRR15161800	21137	A	G	0,999316	2021-04-23	United States
S_68_NA	S	68	SRR15161800	21764	A	-TACATG	0,891641	2021-04-23	United States
S_143_NA	S	143	SRR15161800	21990	T	-TTA	0,793693	2021-04-23	United States
S_570_D	S	570	SRR15161800	23271	C	A	0,999504	2021-04-23	United States
S_614_G	S	614	SRR15161800	23403	A	G	0,999874	2021-04-23	United States
S_681_H	S	681	SRR15161800	23604	C	A	0,999623	2021-04-23	United States
S_716_I	S	716	SRR15161800	23709	C	T	0,999919	2021-04-23	United States
S_982_A	S	982	SRR15161800	24506	T	G	0,999511	2021-04-23	United States
S_1118_H	S	1118	SRR15161800	24914	G	C	0,999745	2021-04-23	United States
S_1191_N	S	1191	SRR15161800	25135	G	T	0,999601	2021-04-23	United States
ORF3a_173_G	ORF3a	173	SRR15161800	25910	A	G	1	2021-04-23	United States
E_19_P	E	19	SRR15161800	26300	T	C	0,0872727	2021-04-23	United States
ORF8_27_*	ORF8	27	SRR15161800	27972	C	T	0,999384	2021-04-23	United States
ORF8_52_I	ORF8	52	SRR15161800	28048	G	T	1	2021-04-23	United States
ORF8_73_C	ORF8	73	SRR15161800	28111	A	G	0,999825	2021-04-23	United States
N_3_H	N	3	SRR15161800	28280	G	C	1	2021-04-23	United States
N_3_V	N	3	SRR15161800	28281	A	T	0,999922	2021-04-23	United States
N_3_E	N	3	SRR15161800	28282	T	A	0,999687	2021-04-23	United States
N_203_K	N	203	SRR15161800	28881	G	A	0,997701	2021-04-23	United States
N_204_R	N	204	SRR15161800	28883	G	C	1	2021-04-23	United States
N_235_F	N	235	SRR15161800	28977	C	T	1	2021-04-23	United States
ORF1ab_292_R	ORF1ab	292	SRR15161801	1140	A	G	0,999572	2021-04-27	United States
ORF1ab_999_A	ORF1ab	999	SRR15161801	3260	A	G	0,999786	2021-04-27	United States
ORF1ab_1001_I	ORF1ab	1001	SRR15161801	3267	C	T	0,999905	2021-04-27	United States
ORF1ab_1708_D	ORF1ab	1708	SRR15161801	5388	C	A	0,999825	2021-04-27	United States
ORF1ab_2230_T	ORF1ab	2230	SRR15161801	6954	T	C	1	2021-04-27	United States
ORF1ab_3603_NA	ORF1ab	3603	SRR15161801	11074	C	-T	0,0723635	2021-04-27	United States
ORF1ab_3674_NA	ORF1ab	3674	SRR15161801	11287	G	-TCTGGTTTT	0,683362	2021-04-27	United States
ORF1ab_3676_S	ORF1ab	3676	SRR15161801	11291	G	A	0,991736	2021-04-27	United States
ORF1ab_3677_L	ORF1ab	3677	SRR15161801	11296	T	G	0,998744	2021-04-27	United States
ORF1ab_3966_R	ORF1ab	3966	SRR15161801	12162	A	G	0,99996	2021-04-27	United States
ORF1ab_314_L	ORF1ab	314	SRR15161801	14408	C	T	0,9996	2021-04-27	United States
ORF1ab_1383_R	ORF1ab	1383	SRR15161801	17615	A	G	0,999633	2021-04-27	United States
ORF1ab_1504_F	ORF1ab	1504	SRR15161801	17977	C	T	0,999284	2021-04-27	United States
ORF1ab_1840_I	ORF1ab	1840	SRR15161801	18985	G	A	0,999827	2021-04-27	United States
ORF1ab_2013_D	ORF1ab	2013	SRR15161801	19504	A	G	1	2021-04-27	United States
ORF1ab_2497_I	ORF1ab	2497	SRR15161801	20956	C	A	0,999726	2021-04-27	United States
ORF1ab_2557_R	ORF1ab	2557	SRR15161801	21137	A	G	0,999826	2021-04-27	United States
S_30_H	S	30	SRR15161801	21650	A	C	0,0564149	2021-04-27	United States
S_68_NA	S	68	SRR15161801	21764	A	-TACATG	0,885847	2021-04-27	United States
S_143_NA	S	143	SRR15161801	21990	T	-TTA	0,795452	2021-04-27	United States
S_501_Y	S	501	SRR15161801	23063	A	T	1	2021-04-27	United States
S_570_D	S	570	SRR15161801	23271	C	A	0,999572	2021-04-27	United States
S_614_G	S	614	SRR15161801	23403	A	G	0,999913	2021-04-27	United States
S_681_H	S	681	SRR15161801	23604	C	A	0,999811	2021-04-27	United States
S_716_I	S	716	SRR15161801	23709	C	T	0,999688	2021-04-27	United States
S_982_A	S	982	SRR15161801	24506	T	G	0,999727	2021-04-27	United States
S_1118_H	S	1118	SRR15161801	24914	G	C	0,999626	2021-04-27	United States
S_1191_N	S	1191	SRR15161801	25135	G	T	0,999943	2021-04-27	United States
ORF8_27_*	ORF8	27	SRR15161801	27972	C	T	0,998677	2021-04-27	United States
ORF8_52_I	ORF8	52	SRR15161801	28048	G	T	0,999435	2021-04-27	United States
ORF8_73_C	ORF8	73	SRR15161801	28111	A	G	0,999808	2021-04-27	United States
N_3_H	N	3	SRR15161801	28280	G	C	0,999942	2021-04-27	United States
N_3_V	N	3	SRR15161801	28281	A	T	1	2021-04-27	United States
N_3_E	N	3	SRR15161801	28282	T	A	0,999826	2021-04-27	United States
N_203_K	N	203	SRR15161801	28881	G	A	0,999086	2021-04-27	United States
N_204_R	N	204	SRR15161801	28883	G	C	1	2021-04-27	United States
N_235_F	N	235	SRR15161801	28977	C	T	0,999345	2021-04-27	United States
N_253_D	N	253	SRR15161801	29032	G	T	0,0576527	2021-04-27	United States
ORF1ab_498_V	ORF1ab	498	SRR15161802	1758	C	T	0,34653	2021-04-25	United States
ORF1ab_1001_I	ORF1ab	1001	SRR15161802	3267	C	T	0,999891	2021-04-25	United States
ORF1ab_1708_D	ORF1ab	1708	SRR15161802	5388	C	A	0,999749	2021-04-25	United States
ORF1ab_2230_T	ORF1ab	2230	SRR15161802	6954	T	C	1	2021-04-25	United States
ORF1ab_2699_V	ORF1ab	2699	SRR15161802	8360	A	G	0,999679	2021-04-25	United States
ORF1ab_3603_NA	ORF1ab	3603	SRR15161802	11074	C	+T	0,0568084	2021-04-25	United States
ORF1ab_3606_NA	ORF1ab	3606	SRR15161802	11082	T	-G	0,174641	2021-04-25	United States
ORF1ab_3606_F	ORF1ab	3606	SRR15161802	11083	G	T	0,999647	2021-04-25	United States
ORF1ab_3674_NA	ORF1ab	3674	SRR15161802	11287	G	-TCTGGTTTT	0,704893	2021-04-25	United States
ORF1ab_3676_S	ORF1ab	3676	SRR15161802	11291	G	A	0,988839	2021-04-25	United States
ORF1ab_3677_L	ORF1ab	3677	SRR15161802	11296	T	G	1	2021-04-25	United States
ORF1ab_3966_R	ORF1ab	3966	SRR15161802	12162	A	G	0,999791	2021-04-25	United States
ORF1ab_314_L	ORF1ab	314	SRR15161802	14408	C	T	0,999708	2021-04-25	United States
ORF1ab_1383_R	ORF1ab	1383	SRR15161802	17615	A	G	0,999672	2021-04-25	United States
ORF1ab_2557_R	ORF1ab	2557	SRR15161802	21137	A	G	0,999328	2021-04-25	United States
S_68_NA	S	68	SRR15161802	21764	A	-TACATG	0,897346	2021-04-25	United States
S_143_NA	S	143	SRR15161802	21990	T	-TTA	0,793015	2021-04-25	United States
S_501_Y	S	501	SRR15161802	23063	A	T	0,999725	2021-04-25	United States
S_570_D	S	570	SRR15161802	23271	C	A	0,999374	2021-04-25	United States
S_614_G	S	614	SRR15161802	23403	A	G	0,999474	2021-04-25	United States
S_681_H	S	681	SRR15161802	23604	C	A	0,99991	2021-04-25	United States
S_716_I	S	716	SRR15161802	23709	C	T	0,999476	2021-04-25	United States
S_982_A	S	982	SRR15161802	24506	T	G	0,999566	2021-04-25	United States
S_1118_H	S	1118	SRR15161802	24914	G	C	0,999654	2021-04-25	United States
S_1191_N	S	1191	SRR15161802	25135	G	T	0,999694	2021-04-25	United States
ORF3a_134_L	ORF3a	134	SRR15161802	25793	G	T	0,999508	2021-04-25	United States
ORF7a_80_K	ORF7a	80	SRR15161802	27632	G	A	1	2021-04-25	United States
ORF7a_84_L	ORF7a	84	SRR15161802	27644	C	T	1	2021-04-25	United States
ORF8_27_*	ORF8	27	SRR15161802	27972	C	T	0,999659	2021-04-25	United States
ORF8_52_I	ORF8	52	SRR15161802	28048	G	T	0,999799	2021-04-25	United States
ORF8_73_C	ORF8	73	SRR15161802	28111	A	G	0,999744	2021-04-25	United States
N_3_H	N	3	SRR15161802	28280	G	C	0,999904	2021-04-25	United States
N_3_V	N	3	SRR15161802	28281	A	T	0,999904	2021-04-25	United States
N_3_E	N	3	SRR15161802	28282	T	A	0,999711	2021-04-25	United States
N_203_K	N	203	SRR15161802	28881	G	A	0,99932	2021-04-25	United States
N_204_R	N	204	SRR15161802	28883	G	C	1	2021-04-25	United States
N_235_F	N	235	SRR15161802	28977	C	T	0,998361	2021-04-25	United States
ORF1ab_1001_I	ORF1ab	1001	SRR15161803	3267	C	T	1	2021-04-20	United States
ORF1ab_1708_D	ORF1ab	1708	SRR15161803	5388	C	A	0,992434	2021-04-20	United States
ORF1ab_2230_T	ORF1ab	2230	SRR15161803	6954	T	C	1	2021-04-20	United States
ORF1ab_3674_NA	ORF1ab	3674	SRR15161803	11287	G	-TCTGGTTTT	0,708162	2021-04-20	United States
ORF1ab_3676_S	ORF1ab	3676	SRR15161803	11291	G	A	0,995287	2021-04-20	United States
ORF1ab_3677_L	ORF1ab	3677	SRR15161803	11296	T	G	0,999395	2021-04-20	United States
ORF1ab_4087_I	ORF1ab	4087	SRR15161803	12525	C	T	0,999887	2021-04-20	United States
ORF1ab_218_L	ORF1ab	218	SRR15161803	14120	C	T	0,999229	2021-04-20	United States
ORF1ab_314_L	ORF1ab	314	SRR15161803	14408	C	T	0,999617	2021-04-20	United States
S_30_H	S	30	SRR15161803	21650	A	C	0,084507	2021-04-20	United States
S_68_NA	S	68	SRR15161803	21764	A	-TACATG	0,900051	2021-04-20	United States
S_143_NA	S	143	SRR15161803	21990	T	-TTA	0,788516	2021-04-20	United States
S_501_Y	S	501	SRR15161803	23063	A	T	1	2021-04-20	United States
S_570_D	S	570	SRR15161803	23271	C	A	0,999408	2021-04-20	United States
S_614_G	S	614	SRR15161803	23403	A	G	0,999837	2021-04-20	United States
S_681_H	S	681	SRR15161803	23604	C	A	0,999877	2021-04-20	United States
S_716_I	S	716	SRR15161803	23709	C	T	0,999831	2021-04-20	United States
S_982_A	S	982	SRR15161803	24506	T	G	1	2021-04-20	United States
S_1118_H	S	1118	SRR15161803	24914	G	C	0,999613	2021-04-20	United States
ORF8_27_*	ORF8	27	SRR15161803	27972	C	T	0,999836	2021-04-20	United States
ORF8_52_I	ORF8	52	SRR15161803	28048	G	T	0,999902	2021-04-20	United States
ORF8_68_*	ORF8	68	SRR15161803	28095	A	T	0,997702	2021-04-20	United States
ORF8_73_C	ORF8	73	SRR15161803	28111	A	G	0,999628	2021-04-20	United States
N_3_H	N	3	SRR15161803	28280	G	C	0,999956	2021-04-20	United States
N_3_V	N	3	SRR15161803	28281	A	T	0,999913	2021-04-20	United States
N_3_E	N	3	SRR15161803	28282	T	A	0,999827	2021-04-20	United States
N_203_K	N	203	SRR15161803	28881	G	A	1	2021-04-20	United States
N_204_R	N	204	SRR15161803	28883	G	C	1	2021-04-20	United States
N_235_F	N	235	SRR15161803	28977	C	T	0,999207	2021-04-20	United States
ORF1ab_1188_L	ORF1ab	1188	SRR15161804	3828	C	T	0,999869	2021-04-21	United States
ORF1ab_1379_F	ORF1ab	1379	SRR15161804	4400	C	T	0,998776	2021-04-21	United States
ORF1ab_1795_Q	ORF1ab	1795	SRR15161804	5648	A	C	0,99963	2021-04-21	United States
ORF1ab_3509_Y	ORF1ab	3509	SRR15161804	10790	C	T	0,997437	2021-04-21	United States
ORF1ab_3674_NA	ORF1ab	3674	SRR15161804	11287	G	-TCTGGTTTT	0,769402	2021-04-21	United States
ORF1ab_3676_S	ORF1ab	3676	SRR15161804	11291	G	A	0,994455	2021-04-21	United States
ORF1ab_3677_L	ORF1ab	3677	SRR15161804	11296	T	G	0,998912	2021-04-21	United States
ORF1ab_314_L	ORF1ab	314	SRR15161804	14408	C	T	0,999689	2021-04-21	United States
ORF1ab_1264_D	ORF1ab	1264	SRR15161804	17259	G	T	0,999686	2021-04-21	United States
ORF1ab_1570_S	ORF1ab	1570	SRR15161804	18175	C	T	0,999393	2021-04-21	United States
S_18_F	S	18	SRR15161804	21614	C	T	0,999649	2021-04-21	United States
S_20_N	S	20	SRR15161804	21621	C	A	0,999639	2021-04-21	United States
S_26_S	S	26	SRR15161804	21638	C	T	0,999298	2021-04-21	United States
S_138_Y	S	138	SRR15161804	21974	G	T	0,995899	2021-04-21	United States
S_190_S	S	190	SRR15161804	22132	G	T	0,999525	2021-04-21	United States
S_417_T	S	417	SRR15161804	22812	A	C	0,999129	2021-04-21	United States
S_484_K	S	484	SRR15161804	23012	G	A	1	2021-04-21	United States
S_501_Y	S	501	SRR15161804	23063	A	T	1	2021-04-21	United States
S_614_G	S	614	SRR15161804	23403	A	G	0,999882	2021-04-21	United States
S_655_Y	S	655	SRR15161804	23525	C	T	0,999595	2021-04-21	United States
S_1027_I	S	1027	SRR15161804	24642	C	T	0,999904	2021-04-21	United States
S_1176_F	S	1176	SRR15161804	25088	G	T	0,999191	2021-04-21	United States
ORF3a_253_P	ORF3a	253	SRR15161804	26149	T	C	0,999727	2021-04-21	United States
ORF8_92_K	ORF8	92	SRR15161804	28167	G	A	0,998781	2021-04-21	United States
N_80_R	N	80	SRR15161804	28512	C	G	0,999867	2021-04-21	United States
N_202_C	N	202	SRR15161804	28877	A	T	0,999667	2021-04-21	United States
N_202_T	N	202	SRR15161804	28878	G	C	1	2021-04-21	United States
N_203_K	N	203	SRR15161804	28881	G	A	0,99859	2021-04-21	United States
N_204_R	N	204	SRR15161804	28883	G	C	1	2021-04-21	United States
ORF1ab_211_T	ORF1ab	211	SRR15161805	896	G	A	0,998927	2021-04-20	United States
ORF1ab_446_P	ORF1ab	446	SRR15161805	1602	T	C	0,124429	2021-04-20	United States
ORF1ab_1001_I	ORF1ab	1001	SRR15161805	3267	C	T	0,999804	2021-04-20	United States
ORF1ab_1708_D	ORF1ab	1708	SRR15161805	5388	C	A	0,999854	2021-04-20	United States
ORF1ab_2230_T	ORF1ab	2230	SRR15161805	6954	T	C	1	2021-04-20	United States
ORF1ab_3674_NA	ORF1ab	3674	SRR15161805	11287	G	-TCTGGTTTT	0,702557	2021-04-20	United States
ORF1ab_3676_S	ORF1ab	3676	SRR15161805	11291	G	A	0,990148	2021-04-20	United States
ORF1ab_3677_L	ORF1ab	3677	SRR15161805	11296	T	G	0,999219	2021-04-20	United States
ORF1ab_3825_L	ORF1ab	3825	SRR15161805	11739	C	T	0,0521811	2021-04-20	United States
ORF1ab_314_L	ORF1ab	314	SRR15161805	14408	C	T	0,999779	2021-04-20	United States
ORF1ab_1001_S	ORF1ab	1001	SRR15161805	16468	C	T	1	2021-04-20	United States
ORF1ab_1134_H	ORF1ab	1134	SRR15161805	16867	T	C	0,091056	2021-04-20	United States
ORF1ab_1383_R	ORF1ab	1383	SRR15161805	17615	A	G	0,999762	2021-04-20	United States
ORF1ab_1558_N	ORF1ab	1558	SRR15161805	18141	A	T	0,0571078	2021-04-20	United States
ORF1ab_1808_D	ORF1ab	1808	SRR15161805	18891	G	T	0,999879	2021-04-20	United States
ORF1ab_2071_NA	ORF1ab	2071	SRR15161805	19679	G	-T	0,0947902	2021-04-20	United States
S_68_NA	S	68	SRR15161805	21764	A	-TACATG	0,895705	2021-04-20	United States
S_143_NA	S	143	SRR15161805	21990	T	-TTA	0,798215	2021-04-20	United States
S_501_Y	S	501	SRR15161805	23063	A	T	1	2021-04-20	United States
S_570_D	S	570	SRR15161805	23271	C	A	0,999548	2021-04-20	United States
S_614_G	S	614	SRR15161805	23403	A	G	0,999817	2021-04-20	United States
S_681_H	S	681	SRR15161805	23604	C	A	0,999767	2021-04-20	United States
S_716_I	S	716	SRR15161805	23709	C	T	0,999907	2021-04-20	United States
S_812_S	S	812	SRR15161805	23996	C	T	0,999579	2021-04-20	United States
S_982_A	S	982	SRR15161805	24506	T	G	0,999843	2021-04-20	United States
S_1118_H	S	1118	SRR15161805	24914	G	C	0,999538	2021-04-20	United States
ORF8_27_*	ORF8	27	SRR15161805	27972	C	T	0,999753	2021-04-20	United States
ORF8_52_I	ORF8	52	SRR15161805	28048	G	T	0,999755	2021-04-20	United States
ORF8_73_C	ORF8	73	SRR15161805	28111	A	G	0,999771	2021-04-20	United States
N_3_H	N	3	SRR15161805	28280	G	C	0,999912	2021-04-20	United States
N_3_V	N	3	SRR15161805	28281	A	T	0,999895	2021-04-20	United States
N_3_E	N	3	SRR15161805	28282	T	A	0,99979	2021-04-20	United States
N_203_K	N	203	SRR15161805	28881	G	A	1	2021-04-20	United States
N_204_R	N	204	SRR15161805	28883	G	C	0,999403	2021-04-20	United States
N_235_F	N	235	SRR15161805	28977	C	T	1	2021-04-20	United States
ORF1ab_1001_I	ORF1ab	1001	SRR15161806	3267	C	T	0,999909	2021-04-24	United States
ORF1ab_1708_D	ORF1ab	1708	SRR15161806	5388	C	A	0,999811	2021-04-24	United States
ORF1ab_2230_T	ORF1ab	2230	SRR15161806	6954	T	C	0,999751	2021-04-24	United States
ORF1ab_2785_V	ORF1ab	2785	SRR15161806	8619	C	T	0,997382	2021-04-24	United States
ORF1ab_3674_NA	ORF1ab	3674	SRR15161806	11287	G	-TCTGGTTTT	0,731403	2021-04-24	United States
ORF1ab_3676_S	ORF1ab	3676	SRR15161806	11291	G	A	0,991059	2021-04-24	United States
ORF1ab_3677_L	ORF1ab	3677	SRR15161806	11296	T	G	0,999562	2021-04-24	United States
ORF1ab_314_L	ORF1ab	314	SRR15161806	14408	C	T	0,999358	2021-04-24	United States
S_30_H	S	30	SRR15161806	21650	A	C	0,0822992	2021-04-24	United States
S_68_NA	S	68	SRR15161806	21764	A	-TACATG	0,89491	2021-04-24	United States
S_143_NA	S	143	SRR15161806	21990	T	-TTA	0,795003	2021-04-24	United States
S_501_Y	S	501	SRR15161806	23063	A	T	0,999715	2021-04-24	United States
S_570_D	S	570	SRR15161806	23271	C	A	0,999608	2021-04-24	United States
S_614_G	S	614	SRR15161806	23403	A	G	0,999816	2021-04-24	United States
S_681_H	S	681	SRR15161806	23604	C	A	0,999883	2021-04-24	United States
S_716_I	S	716	SRR15161806	23709	C	T	0,999821	2021-04-24	United States
S_982_A	S	982	SRR15161806	24506	T	G	0,999875	2021-04-24	United States
S_1118_H	S	1118	SRR15161806	24914	G	C	0,999728	2021-04-24	United States
ORF3a_100_C	ORF3a	100	SRR15161806	25690	G	T	0,999854	2021-04-24	United States
ORF8_27_*	ORF8	27	SRR15161806	27972	C	T	0,999796	2021-04-24	United States
ORF8_52_I	ORF8	52	SRR15161806	28048	G	T	0,999877	2021-04-24	United States
ORF8_73_C	ORF8	73	SRR15161806	28111	A	G	0,999844	2021-04-24	United States
N_3_H	N	3	SRR15161806	28280	G	C	0,999928	2021-04-24	United States
N_3_V	N	3	SRR15161806	28281	A	T	0,99982	2021-04-24	United States
N_3_E	N	3	SRR15161806	28282	T	A	0,999857	2021-04-24	United States
N_203_K	N	203	SRR15161806	28881	G	A	1	2021-04-24	United States
N_204_R	N	204	SRR15161806	28883	G	C	1	2021-04-24	United States
N_235_F	N	235	SRR15161806	28977	C	T	0,999599	2021-04-24	United States
ORF1ab_1001_I	ORF1ab	1001	SRR15161807	3267	C	T	0,999356	2021-04-26	United States
ORF1ab_1168_I	ORF1ab	1168	SRR15161807	3768	C	T	0,997061	2021-04-26	United States
ORF1ab_1708_D	ORF1ab	1708	SRR15161807	5388	C	A	0,999421	2021-04-26	United States
ORF1ab_2230_T	ORF1ab	2230	SRR15161807	6954	T	C	1	2021-04-26	United States
ORF1ab_3674_NA	ORF1ab	3674	SRR15161807	11287	G	-TCTGGTTTT	0,692042	2021-04-26	United States
ORF1ab_82_R	ORF1ab	82	SRR15161807	13712	A	G	0,999422	2021-04-26	United States
ORF1ab_314_L	ORF1ab	314	SRR15161807	14408	C	T	0,999756	2021-04-26	United States
S_68_NA	S	68	SRR15161807	21764	A	-TACATG	0,899808	2021-04-26	United States
S_143_NA	S	143	SRR15161807	21990	T	-TTA	0,80099	2021-04-26	United States
S_501_Y	S	501	SRR15161807	23063	A	T	0,999417	2021-04-26	United States
S_570_D	S	570	SRR15161807	23271	C	A	0,999351	2021-04-26	United States
S_614_G	S	614	SRR15161807	23403	A	G	0,999808	2021-04-26	United States
S_681_H	S	681	SRR15161807	23604	C	A	0,999696	2021-04-26	United States
S_716_I	S	716	SRR15161807	23709	C	T	0,999705	2021-04-26	United States
S_982_A	S	982	SRR15161807	24506	T	G	1	2021-04-26	United States
S_1118_H	S	1118	SRR15161807	24914	G	C	0,999558	2021-04-26	United States
ORF3a_100_C	ORF3a	100	SRR15161807	25690	G	T	0,999131	2021-04-26	United States
ORF8_27_*	ORF8	27	SRR15161807	27972	C	T	1	2021-04-26	United States
ORF8_52_I	ORF8	52	SRR15161807	28048	G	T	0,999163	2021-04-26	United States
ORF8_73_C	ORF8	73	SRR15161807	28111	A	G	0,999762	2021-04-26	United States
N_3_H	N	3	SRR15161807	28280	G	C	0,999837	2021-04-26	United States
N_3_V	N	3	SRR15161807	28281	A	T	0,999836	2021-04-26	United States
N_3_E	N	3	SRR15161807	28282	T	A	0,999513	2021-04-26	United States
N_203_K	N	203	SRR15161807	28881	G	A	1	2021-04-26	United States
N_204_R	N	204	SRR15161807	28883	G	C	1	2021-04-26	United States
N_235_F	N	235	SRR15161807	28977	C	T	1	2021-04-26	United States
ORF1ab_1001_I	ORF1ab	1001	SRR15161809	3267	C	T	0,999898	2021-04-20	United States
ORF1ab_1708_D	ORF1ab	1708	SRR15161809	5388	C	A	0,999344	2021-04-20	United States
ORF1ab_2003_N	ORF1ab	2003	SRR15161809	6272	T	A	1	2021-04-20	United States
ORF1ab_2230_T	ORF1ab	2230	SRR15161809	6954	T	C	1	2021-04-20	United States
ORF1ab_3674_NA	ORF1ab	3674	SRR15161809	11287	G	-TCTGGTTTT	0,737398	2021-04-20	United States
ORF1ab_3676_S	ORF1ab	3676	SRR15161809	11291	G	A	0,99682	2021-04-20	United States
ORF1ab_3677_L	ORF1ab	3677	SRR15161809	11296	T	G	1	2021-04-20	United States
ORF1ab_3781_P	ORF1ab	3781	SRR15161809	11607	T	C	0,655212	2021-04-20	United States
ORF1ab_314_L	ORF1ab	314	SRR15161809	14408	C	T	0,999595	2021-04-20	United States
S_68_NA	S	68	SRR15161809	21764	A	-TACATG	0,889795	2021-04-20	United States
S_143_NA	S	143	SRR15161809	21990	T	-TTA	0,797806	2021-04-20	United States
S_570_D	S	570	SRR15161809	23271	C	A	0,999694	2021-04-20	United States
S_614_G	S	614	SRR15161809	23403	A	G	0,999821	2021-04-20	United States
S_681_H	S	681	SRR15161809	23604	C	A	0,999815	2021-04-20	United States
S_716_I	S	716	SRR15161809	23709	C	T	0,999432	2021-04-20	United States
S_982_A	S	982	SRR15161809	24506	T	G	1	2021-04-20	United States
S_1020_V	S	1020	SRR15161809	24621	C	T	0,104567	2021-04-20	United States
S_1118_H	S	1118	SRR15161809	24914	G	C	0,999655	2021-04-20	United States
ORF3a_131_C	ORF3a	131	SRR15161809	25785	G	T	0,103018	2021-04-20	United States
M_177_F	M	177	SRR15161809	27052	C	T	0,0819113	2021-04-20	United States
ORF7a_39_I	ORF7a	39	SRR15161809	27509	C	T	0,0532255	2021-04-20	United States
ORF8_27_*	ORF8	27	SRR15161809	27972	C	T	0,999587	2021-04-20	United States
ORF8_52_I	ORF8	52	SRR15161809	28048	G	T	0,999849	2021-04-20	United States
ORF8_73_C	ORF8	73	SRR15161809	28111	A	G	0,999953	2021-04-20	United States
N_3_H	N	3	SRR15161809	28280	G	C	0,994717	2021-04-20	United States
N_3_V	N	3	SRR15161809	28281	A	T	1	2021-04-20	United States
N_3_E	N	3	SRR15161809	28282	T	A	0,999657	2021-04-20	United States
N_202_C	N	202	SRR15161809	28877	A	T	1	2021-04-20	United States
N_202_T	N	202	SRR15161809	28878	G	C	1	2021-04-20	United States
N_203_K	N	203	SRR15161809	28881	G	A	1	2021-04-20	United States
N_204_R	N	204	SRR15161809	28883	G	C	0,997619	2021-04-20	United States
N_235_F	N	235	SRR15161809	28977	C	T	1	2021-04-20	United States
ORF1ab_599_V	ORF1ab	599	SRR15161810	2061	C	T	1	2021-04-26	United States
ORF1ab_1001_I	ORF1ab	1001	SRR15161810	3267	C	T	1	2021-04-26	United States
ORF1ab_1043_E	ORF1ab	1043	SRR15161810	3393	C	A	0,998993	2021-04-26	United States
ORF1ab_1708_D	ORF1ab	1708	SRR15161810	5388	C	A	1	2021-04-26	United States
ORF1ab_1822_I	ORF1ab	1822	SRR15161810	5730	C	T	0,999414	2021-04-26	United States
ORF1ab_2230_T	ORF1ab	2230	SRR15161810	6954	T	C	1	2021-04-26	United States
ORF1ab_3610_NA	ORF1ab	3610	SRR15161810	11095	C	+T	0,0587197	2021-04-26	United States
ORF1ab_3674_NA	ORF1ab	3674	SRR15161810	11287	G	-TCTGGTTTT	0,674322	2021-04-26	United States
ORF1ab_3966_R	ORF1ab	3966	SRR15161810	12162	A	G	0,999855	2021-04-26	United States
ORF1ab_314_L	ORF1ab	314	SRR15161810	14408	C	T	0,999827	2021-04-26	United States
ORF1ab_1383_R	ORF1ab	1383	SRR15161810	17615	A	G	0,999776	2021-04-26	United States
ORF1ab_2270_Y	ORF1ab	2270	SRR15161810	20275	G	T	1	2021-04-26	United States
S_68_NA	S	68	SRR15161810	21764	A	-TACATG	0,893536	2021-04-26	United States
S_143_NA	S	143	SRR15161810	21990	T	-TTA	0,799816	2021-04-26	United States
S_501_Y	S	501	SRR15161810	23063	A	T	1	2021-04-26	United States
S_570_D	S	570	SRR15161810	23271	C	A	0,999559	2021-04-26	United States
S_614_G	S	614	SRR15161810	23403	A	G	0,999909	2021-04-26	United States
S_681_H	S	681	SRR15161810	23604	C	A	1	2021-04-26	United States
S_716_I	S	716	SRR15161810	23709	C	T	0,999424	2021-04-26	United States
S_781_A	S	781	SRR15161810	23904	T	C	0,0505902	2021-04-26	United States
S_982_A	S	982	SRR15161810	24506	T	G	1	2021-04-26	United States
S_1118_H	S	1118	SRR15161810	24914	G	C	0,999195	2021-04-26	United States
ORF8_27_*	ORF8	27	SRR15161810	27972	C	T	0,99965	2021-04-26	United States
ORF8_52_I	ORF8	52	SRR15161810	28048	G	T	1	2021-04-26	United States
ORF8_73_C	ORF8	73	SRR15161810	28111	A	G	0,99953	2021-04-26	United States
N_3_H	N	3	SRR15161810	28280	G	C	1	2021-04-26	United States
N_3_V	N	3	SRR15161810	28281	A	T	0,999725	2021-04-26	United States
N_3_E	N	3	SRR15161810	28282	T	A	0,999455	2021-04-26	United States
N_203_K	N	203	SRR15161810	28881	G	A	0,993865	2021-04-26	United States
N_204_R	N	204	SRR15161810	28883	G	C	1	2021-04-26	United States
N_235_F	N	235	SRR15161810	28977	C	T	1	2021-04-26	United States
ORF1ab_814_I	ORF1ab	814	SRR15161811	2706	C	T	0,0810547	2021-04-27	United States
ORF1ab_1001_I	ORF1ab	1001	SRR15161811	3267	C	T	0,0778898	2021-04-27	United States
ORF1ab_1188_L	ORF1ab	1188	SRR15161811	3828	C	T	0,928231	2021-04-27	United States
ORF1ab_1583_A	ORF1ab	1583	SRR15161811	5013	T	C	0,624352	2021-04-27	United States
ORF1ab_1708_D	ORF1ab	1708	SRR15161811	5388	C	A	0,0527074	2021-04-27	United States
ORF1ab_1795_Q	ORF1ab	1795	SRR15161811	5648	A	C	0,970708	2021-04-27	United States
ORF1ab_3674_NA	ORF1ab	3674	SRR15161811	11287	G	-TCTGGTTTT	0,624758	2021-04-27	United States
ORF1ab_3676_S	ORF1ab	3676	SRR15161811	11291	G	A	0,995736	2021-04-27	United States
ORF1ab_3677_L	ORF1ab	3677	SRR15161811	11296	T	G	1	2021-04-27	United States
ORF1ab_3748_I	ORF1ab	3748	SRR15161811	11507	G	A	0,0507684	2021-04-27	United States
ORF1ab_314_L	ORF1ab	314	SRR15161811	14408	C	T	0,999586	2021-04-27	United States
ORF1ab_454_I	ORF1ab	454	SRR15161811	14829	G	T	0,92641	2021-04-27	United States
ORF1ab_940_S	ORF1ab	940	SRR15161811	16285	G	A	0,912613	2021-04-27	United States
ORF1ab_1264_D	ORF1ab	1264	SRR15161811	17259	G	T	0,944901	2021-04-27	United States
S_18_F	S	18	SRR15161811	21614	C	T	0,993007	2021-04-27	United States
S_20_N	S	20	SRR15161811	21621	C	A	0,992754	2021-04-27	United States
S_26_S	S	26	SRR15161811	21638	C	T	0,962366	2021-04-27	United States
S_30_H	S	30	SRR15161811	21650	A	C	0,0656566	2021-04-27	United States
S_138_Y	S	138	SRR15161811	21974	G	T	0,926444	2021-04-27	United States
S_190_S	S	190	SRR15161811	22132	G	T	0,276923	2021-04-27	United States
S_417_T	S	417	SRR15161811	22812	A	C	0,941671	2021-04-27	United States
S_484_K	S	484	SRR15161811	23012	G	A	0,891617	2021-04-27	United States
S_501_Y	S	501	SRR15161811	23063	A	T	0,999825	2021-04-27	United States
S_553_I	S	553	SRR15161811	23220	C	T	0,0648902	2021-04-27	United States
S_570_D	S	570	SRR15161811	23271	C	A	0,075513	2021-04-27	United States
S_614_G	S	614	SRR15161811	23403	A	G	0,999966	2021-04-27	United States
S_655_Y	S	655	SRR15161811	23525	C	T	0,936121	2021-04-27	United States
S_681_H	S	681	SRR15161811	23604	C	A	0,0507417	2021-04-27	United States
S_716_I	S	716	SRR15161811	23709	C	T	0,0661004	2021-04-27	United States
S_982_A	S	982	SRR15161811	24506	T	G	0,0682348	2021-04-27	United States
S_1027_I	S	1027	SRR15161811	24642	C	T	0,928459	2021-04-27	United States
S_1118_H	S	1118	SRR15161811	24914	G	C	0,0772097	2021-04-27	United States
S_1176_F	S	1176	SRR15161811	25088	G	T	0,932486	2021-04-27	United States
S_1250_F	S	1250	SRR15161811	25311	G	T	0,939748	2021-04-27	United States
ORF3a_253_P	ORF3a	253	SRR15161811	26149	T	C	0,92584	2021-04-27	United States
ORF8_27_*	ORF8	27	SRR15161811	27972	C	T	0,42542	2021-04-27	United States
ORF8_52_I	ORF8	52	SRR15161811	28048	G	T	0,408867	2021-04-27	United States
ORF8_73_C	ORF8	73	SRR15161811	28111	A	G	0,166782	2021-04-27	United States
ORF8_92_K	ORF8	92	SRR15161811	28167	G	A	0,875138	2021-04-27	United States
N_80_R	N	80	SRR15161811	28512	C	G	0,90948	2021-04-27	United States
N_90_S	N	90	SRR15161811	28541	G	T	0,0692816	2021-04-27	United States
N_202_C	N	202	SRR15161811	28877	A	T	0,83871	2021-04-27	United States
N_202_T	N	202	SRR15161811	28878	G	C	0,83945	2021-04-27	United States
N_203_K	N	203	SRR15161811	28881	G	A	1	2021-04-27	United States
N_204_R	N	204	SRR15161811	28883	G	C	1	2021-04-27	United States
N_235_F	N	235	SRR15161811	28977	C	T	0,0877743	2021-04-27	United States
ORF1ab_913_D	ORF1ab	913	SRR15161812	3004	G	T	0,999364	2021-04-21	United States
ORF1ab_1001_I	ORF1ab	1001	SRR15161812	3267	C	T	0,999649	2021-04-21	United States
ORF1ab_1708_D	ORF1ab	1708	SRR15161812	5388	C	A	0,999882	2021-04-21	United States
ORF1ab_2230_T	ORF1ab	2230	SRR15161812	6954	T	C	1	2021-04-21	United States
ORF1ab_2259_I	ORF1ab	2259	SRR15161812	7042	G	T	1	2021-04-21	United States
ORF1ab_3493_L	ORF1ab	3493	SRR15161812	10742	T	C	0,0760602	2021-04-21	United States
ORF1ab_3674_NA	ORF1ab	3674	SRR15161812	11287	G	-TCTGGTTTT	0,731462	2021-04-21	United States
ORF1ab_3676_S	ORF1ab	3676	SRR15161812	11291	G	A	0,998291	2021-04-21	United States
ORF1ab_3677_L	ORF1ab	3677	SRR15161812	11296	T	G	1	2021-04-21	United States
ORF1ab_3739_A	ORF1ab	3739	SRR15161812	11480	T	G	0,0548731	2021-04-21	United States
ORF1ab_3804_L	ORF1ab	3804	SRR15161812	11675	T	C	0,0600255	2021-04-21	United States
ORF1ab_4034_V	ORF1ab	4034	SRR15161812	12365	T	G	0,051125	2021-04-21	United States
ORF1ab_218_L	ORF1ab	218	SRR15161812	14120	C	T	0,999433	2021-04-21	United States
ORF1ab_314_L	ORF1ab	314	SRR15161812	14408	C	T	0,999084	2021-04-21	United States
ORF1ab_2221_*	ORF1ab	2221	SRR15161812	20128	G	T	0,0541401	2021-04-21	United States
ORF1ab_2431_V	ORF1ab	2431	SRR15161812	20759	C	T	0,999682	2021-04-21	United States
ORF1ab_2465_T	ORF1ab	2465	SRR15161812	20861	T	C	0,0608736	2021-04-21	United States
S_68_NA	S	68	SRR15161812	21764	A	-TACATG	0,898997	2021-04-21	United States
S_143_NA	S	143	SRR15161812	21990	T	-TTA	0,7947	2021-04-21	United States
S_501_Y	S	501	SRR15161812	23063	A	T	1	2021-04-21	United States
S_570_D	S	570	SRR15161812	23271	C	A	0,999568	2021-04-21	United States
S_614_G	S	614	SRR15161812	23403	A	G	0,999942	2021-04-21	United States
S_681_H	S	681	SRR15161812	23604	C	A	0,999782	2021-04-21	United States
S_716_I	S	716	SRR15161812	23709	C	T	0,999461	2021-04-21	United States
S_982_A	S	982	SRR15161812	24506	T	G	0,999309	2021-04-21	United States
S_1118_H	S	1118	SRR15161812	24914	G	C	0,999863	2021-04-21	United States
ORF3a_240_S	ORF3a	240	SRR15161812	26110	C	T	1	2021-04-21	United States
ORF8_27_*	ORF8	27	SRR15161812	27972	C	T	0,99976	2021-04-21	United States
ORF8_52_I	ORF8	52	SRR15161812	28048	G	T	0,999858	2021-04-21	United States
ORF8_68_*	ORF8	68	SRR15161812	28095	A	T	0,998937	2021-04-21	United States
ORF8_73_C	ORF8	73	SRR15161812	28111	A	G	0,999648	2021-04-21	United States
N_3_H	N	3	SRR15161812	28280	G	C	1	2021-04-21	United States
N_3_V	N	3	SRR15161812	28281	A	T	0,999883	2021-04-21	United States
N_3_E	N	3	SRR15161812	28282	T	A	0,999767	2021-04-21	United States
N_203_K	N	203	SRR15161812	28881	G	A	1	2021-04-21	United States
N_204_R	N	204	SRR15161812	28883	G	C	1	2021-04-21	United States
N_235_F	N	235	SRR15161812	28977	C	T	1	2021-04-21	United States
ORF1ab_591_V	ORF1ab	591	SRR15161813	2037	C	T	1	2021-04-22	United States
ORF1ab_1001_I	ORF1ab	1001	SRR15161813	3267	C	T	0,999693	2021-04-22	United States
ORF1ab_1708_D	ORF1ab	1708	SRR15161813	5388	C	A	1	2021-04-22	United States
ORF1ab_2230_T	ORF1ab	2230	SRR15161813	6954	T	C	1	2021-04-22	United States
ORF1ab_3602_NA	ORF1ab	3602	SRR15161813	11071	G	-T	0,0584184	2021-04-22	United States
ORF1ab_3603_NA	ORF1ab	3603	SRR15161813	11074	C	-T	0,0612888	2021-04-22	United States
ORF1ab_3674_NA	ORF1ab	3674	SRR15161813	11287	G	-TCTGGTTTT	0,758346	2021-04-22	United States
ORF1ab_3676_S	ORF1ab	3676	SRR15161813	11291	G	A	0,98855	2021-04-22	United States
ORF1ab_3677_L	ORF1ab	3677	SRR15161813	11296	T	G	0,997696	2021-04-22	United States
ORF1ab_314_L	ORF1ab	314	SRR15161813	14408	C	T	1	2021-04-22	United States
S_68_NA	S	68	SRR15161813	21764	A	-TACATG	0,885081	2021-04-22	United States
S_143_NA	S	143	SRR15161813	21990	T	-TTA	0,802509	2021-04-22	United States
S_570_D	S	570	SRR15161813	23271	C	A	0,999691	2021-04-22	United States
S_614_G	S	614	SRR15161813	23403	A	G	1	2021-04-22	United States
S_681_H	S	681	SRR15161813	23604	C	A	0,999709	2021-04-22	United States
S_716_I	S	716	SRR15161813	23709	C	T	1	2021-04-22	United States
S_982_A	S	982	SRR15161813	24506	T	G	1	2021-04-22	United States
S_1118_H	S	1118	SRR15161813	24914	G	C	0,999453	2021-04-22	United States
ORF3a_131_C	ORF3a	131	SRR15161813	25785	G	T	1	2021-04-22	United States
E_39_S	E	39	SRR15161813	26360	T	C	0,0507386	2021-04-22	United States
ORF8_27_*	ORF8	27	SRR15161813	27972	C	T	1	2021-04-22	United States
ORF8_52_I	ORF8	52	SRR15161813	28048	G	T	0,99942	2021-04-22	United States
ORF8_68_*	ORF8	68	SRR15161813	28095	A	T	0,99762	2021-04-22	United States
ORF8_73_C	ORF8	73	SRR15161813	28111	A	G	0,999436	2021-04-22	United States
N_3_H	N	3	SRR15161813	28280	G	C	1	2021-04-22	United States
N_3_V	N	3	SRR15161813	28281	A	T	0,999917	2021-04-22	United States
N_3_E	N	3	SRR15161813	28282	T	A	0,999501	2021-04-22	United States
N_203_K	N	203	SRR15161813	28881	G	A	0,995465	2021-04-22	United States
N_204_R	N	204	SRR15161813	28883	G	C	1	2021-04-22	United States
N_235_F	N	235	SRR15161813	28977	C	T	1	2021-04-22	United States
ORF1ab_1001_I	ORF1ab	1001	SRR15161815	3267	C	T	0,999796	2021-04-26	United States
ORF1ab_1708_D	ORF1ab	1708	SRR15161815	5388	C	A	0,999417	2021-04-26	United States
ORF1ab_2230_T	ORF1ab	2230	SRR15161815	6954	T	C	1	2021-04-26	United States
ORF1ab_2259_I	ORF1ab	2259	SRR15161815	7042	G	T	1	2021-04-26	United States
ORF1ab_3603_NA	ORF1ab	3603	SRR15161815	11074	C	-T	0,0515865	2021-04-26	United States
ORF1ab_3674_NA	ORF1ab	3674	SRR15161815	11287	G	-TCTGGTTTT	0,683145	2021-04-26	United States
ORF1ab_218_L	ORF1ab	218	SRR15161815	14120	C	T	1	2021-04-26	United States
ORF1ab_314_L	ORF1ab	314	SRR15161815	14408	C	T	0,999765	2021-04-26	United States
S_68_NA	S	68	SRR15161815	21764	A	-TACATG	0,903996	2021-04-26	United States
S_143_NA	S	143	SRR15161815	21990	T	-TTA	0,806056	2021-04-26	United States
S_501_Y	S	501	SRR15161815	23063	A	T	1	2021-04-26	United States
S_570_D	S	570	SRR15161815	23271	C	A	0,99964	2021-04-26	United States
S_614_G	S	614	SRR15161815	23403	A	G	0,999628	2021-04-26	United States
S_681_H	S	681	SRR15161815	23604	C	A	0,999686	2021-04-26	United States
S_716_I	S	716	SRR15161815	23709	C	T	0,999846	2021-04-26	United States
S_982_A	S	982	SRR15161815	24506	T	G	0,999001	2021-04-26	United States
S_1025_G	S	1025	SRR15161815	24636	C	G	0,99958	2021-04-26	United States
S_1118_H	S	1118	SRR15161815	24914	G	C	0,999652	2021-04-26	United States
ORF8_27_*	ORF8	27	SRR15161815	27972	C	T	0,999715	2021-04-26	United States
ORF8_52_I	ORF8	52	SRR15161815	28048	G	T	0,999262	2021-04-26	United States
ORF8_61_F	ORF8	61	SRR15161815	28075	G	T	0,999624	2021-04-26	United States
ORF8_68_*	ORF8	68	SRR15161815	28095	A	T	0,99742	2021-04-26	United States
ORF8_73_C	ORF8	73	SRR15161815	28111	A	G	0,999067	2021-04-26	United States
N_3_H	N	3	SRR15161815	28280	G	C	0,99983	2021-04-26	United States
N_3_V	N	3	SRR15161815	28281	A	T	0,999829	2021-04-26	United States
N_3_E	N	3	SRR15161815	28282	T	A	0,99983	2021-04-26	United States
N_203_K	N	203	SRR15161815	28881	G	A	1	2021-04-26	United States
N_204_R	N	204	SRR15161815	28883	G	C	1	2021-04-26	United States
N_235_F	N	235	SRR15161815	28977	C	T	1	2021-04-26	United States
ORF1ab_1001_I	ORF1ab	1001	SRR15161816	3267	C	T	0,999521	2021-04-25	United States
ORF1ab_1708_D	ORF1ab	1708	SRR15161816	5388	C	A	0,99994	2021-04-25	United States
ORF1ab_2230_T	ORF1ab	2230	SRR15161816	6954	T	C	1	2021-04-25	United States
ORF1ab_3674_NA	ORF1ab	3674	SRR15161816	11287	G	-TCTGGTTTT	0,737153	2021-04-25	United States
ORF1ab_3676_S	ORF1ab	3676	SRR15161816	11291	G	A	0,995283	2021-04-25	United States
ORF1ab_3677_L	ORF1ab	3677	SRR15161816	11296	T	G	0,997315	2021-04-25	United States
ORF1ab_3966_R	ORF1ab	3966	SRR15161816	12162	A	G	0,999812	2021-04-25	United States
ORF1ab_314_L	ORF1ab	314	SRR15161816	14408	C	T	0,999364	2021-04-25	United States
ORF1ab_1383_R	ORF1ab	1383	SRR15161816	17615	A	G	0,99983	2021-04-25	United States
ORF1ab_2531_S	ORF1ab	2531	SRR15161816	21058	C	T	0,999307	2021-04-25	United States
ORF1ab_2557_R	ORF1ab	2557	SRR15161816	21137	A	G	0,999891	2021-04-25	United States
S_68_NA	S	68	SRR15161816	21764	A	-TACATG	0,895546	2021-04-25	United States
S_143_NA	S	143	SRR15161816	21990	T	-TTA	0,775761	2021-04-25	United States
S_501_Y	S	501	SRR15161816	23063	A	T	1	2021-04-25	United States
S_570_D	S	570	SRR15161816	23271	C	A	0,999526	2021-04-25	United States
S_614_G	S	614	SRR15161816	23403	A	G	0,999931	2021-04-25	United States
S_681_H	S	681	SRR15161816	23604	C	A	0,999865	2021-04-25	United States
S_716_I	S	716	SRR15161816	23709	C	T	0,999863	2021-04-25	United States
S_982_A	S	982	SRR15161816	24506	T	G	0,999639	2021-04-25	United States
S_1118_H	S	1118	SRR15161816	24914	G	C	0,999919	2021-04-25	United States
S_1191_N	S	1191	SRR15161816	25135	G	T	0,99963	2021-04-25	United States
ORF8_27_*	ORF8	27	SRR15161816	27972	C	T	0,999788	2021-04-25	United States
ORF8_52_I	ORF8	52	SRR15161816	28048	G	T	0,999741	2021-04-25	United States
ORF8_73_C	ORF8	73	SRR15161816	28111	A	G	0,999535	2021-04-25	United States
N_3_H	N	3	SRR15161816	28280	G	C	0,998046	2021-04-25	United States
N_3_V	N	3	SRR15161816	28281	A	T	0,997789	2021-04-25	United States
N_3_E	N	3	SRR15161816	28282	T	A	0,99769	2021-04-25	United States
N_24_N	N	24	SRR15161816	28344	C	A	0,997881	2021-04-25	United States
N_203_K	N	203	SRR15161816	28881	G	A	0,998953	2021-04-25	United States
N_204_R	N	204	SRR15161816	28883	G	C	0,999675	2021-04-25	United States
N_235_F	N	235	SRR15161816	28977	C	T	0,995931	2021-04-25	United States
ORF1ab_1001_I	ORF1ab	1001	SRR15161817	3267	C	T	0,998978	2021-04-21	United States
ORF1ab_1708_D	ORF1ab	1708	SRR15161817	5388	C	A	1	2021-04-21	United States
ORF1ab_2230_T	ORF1ab	2230	SRR15161817	6954	T	C	1	2021-04-21	United States
ORF1ab_2699_V	ORF1ab	2699	SRR15161817	8360	A	G	1	2021-04-21	United States
ORF1ab_3603_NA	ORF1ab	3603	SRR15161817	11074	C	-T	0,0692284	2021-04-21	United States
ORF1ab_3674_NA	ORF1ab	3674	SRR15161817	11287	G	-TCTGGTTTT	0,740648	2021-04-21	United States
ORF1ab_3676_S	ORF1ab	3676	SRR15161817	11291	G	A	0,992481	2021-04-21	United States
ORF1ab_3677_L	ORF1ab	3677	SRR15161817	11296	T	G	1	2021-04-21	United States
ORF1ab_3966_R	ORF1ab	3966	SRR15161817	12162	A	G	0,999727	2021-04-21	United States
ORF1ab_314_L	ORF1ab	314	SRR15161817	14408	C	T	1	2021-04-21	United States
ORF1ab_1383_R	ORF1ab	1383	SRR15161817	17615	A	G	0,999191	2021-04-21	United States
ORF1ab_2557_R	ORF1ab	2557	SRR15161817	21137	A	G	1	2021-04-21	United States
S_68_NA	S	68	SRR15161817	21764	A	-TACATG	0,885961	2021-04-21	United States
S_143_NA	S	143	SRR15161817	21990	T	-TTA	0,799929	2021-04-21	United States
S_570_D	S	570	SRR15161817	23271	C	A	0,999348	2021-04-21	United States
S_614_G	S	614	SRR15161817	23403	A	G	0,999851	2021-04-21	United States
S_681_H	S	681	SRR15161817	23604	C	A	0,999793	2021-04-21	United States
S_716_I	S	716	SRR15161817	23709	C	T	1	2021-04-21	United States
S_982_A	S	982	SRR15161817	24506	T	G	1	2021-04-21	United States
S_1118_H	S	1118	SRR15161817	24914	G	C	0,99984	2021-04-21	United States
S_1191_N	S	1191	SRR15161817	25135	G	T	0,999232	2021-04-21	United States
ORF3a_134_L	ORF3a	134	SRR15161817	25793	G	T	1	2021-04-21	United States
ORF8_27_*	ORF8	27	SRR15161817	27972	C	T	0,999687	2021-04-21	United States
ORF8_52_I	ORF8	52	SRR15161817	28048	G	T	0,999372	2021-04-21	United States
ORF8_73_C	ORF8	73	SRR15161817	28111	A	G	0,999846	2021-04-21	United States
N_3_H	N	3	SRR15161817	28280	G	C	0,999906	2021-04-21	United States
N_3_V	N	3	SRR15161817	28281	A	T	1	2021-04-21	United States
N_3_E	N	3	SRR15161817	28282	T	A	0,999813	2021-04-21	United States
N_203_K	N	203	SRR15161817	28881	G	A	1	2021-04-21	United States
N_204_R	N	204	SRR15161817	28883	G	C	1	2021-04-21	United States
N_235_F	N	235	SRR15161817	28977	C	T	1	2021-04-21	United States
ORF1ab_1001_I	ORF1ab	1001	SRR15161818	3267	C	T	1	2021-04-20	United States
ORF1ab_1708_D	ORF1ab	1708	SRR15161818	5388	C	A	0,999439	2021-04-20	United States
ORF1ab_2087_I	ORF1ab	2087	SRR15161818	6525	C	T	0,0506799	2021-04-20	United States
ORF1ab_2153_I	ORF1ab	2153	SRR15161818	6723	C	T	0,0729647	2021-04-20	United States
ORF1ab_2230_T	ORF1ab	2230	SRR15161818	6954	T	C	1	2021-04-20	United States
ORF1ab_3674_NA	ORF1ab	3674	SRR15161818	11287	G	-TCTGGTTTT	0,723016	2021-04-20	United States
ORF1ab_3676_S	ORF1ab	3676	SRR15161818	11291	G	A	0,985714	2021-04-20	United States
ORF1ab_3677_L	ORF1ab	3677	SRR15161818	11296	T	G	0,998227	2021-04-20	United States
ORF1ab_314_L	ORF1ab	314	SRR15161818	14408	C	T	0,999491	2021-04-20	United States
ORF1ab_1899_NA	ORF1ab	1899	SRR15161818	19164	C	-A	0,0557335	2021-04-20	United States
S_68_NA	S	68	SRR15161818	21764	A	-TACATG	0,901411	2021-04-20	United States
S_143_NA	S	143	SRR15161818	21990	T	-TTA	0,791335	2021-04-20	United States
S_570_D	S	570	SRR15161818	23271	C	A	0,999729	2021-04-20	United States
S_614_G	S	614	SRR15161818	23403	A	G	0,99989	2021-04-20	United States
S_625_Y	S	625	SRR15161818	23435	C	T	0,0987294	2021-04-20	United States
S_681_H	S	681	SRR15161818	23604	C	A	1	2021-04-20	United States
S_716_I	S	716	SRR15161818	23709	C	T	1	2021-04-20	United States
S_982_A	S	982	SRR15161818	24506	T	G	1	2021-04-20	United States
S_1078_S	S	1078	SRR15161818	24794	G	T	0,999229	2021-04-20	United States
S_1118_H	S	1118	SRR15161818	24914	G	C	0,999919	2021-04-20	United States
ORF3a_100_C	ORF3a	100	SRR15161818	25690	G	T	1	2021-04-20	United States
ORF8_27_*	ORF8	27	SRR15161818	27972	C	T	0,999521	2021-04-20	United States
ORF8_52_I	ORF8	52	SRR15161818	28048	G	T	1	2021-04-20	United States
ORF8_73_C	ORF8	73	SRR15161818	28111	A	G	1	2021-04-20	United States
N_3_H	N	3	SRR15161818	28280	G	C	0,999916	2021-04-20	United States
N_3_V	N	3	SRR15161818	28281	A	T	0,999832	2021-04-20	United States
N_3_E	N	3	SRR15161818	28282	T	A	0,999749	2021-04-20	United States
N_203_K	N	203	SRR15161818	28881	G	A	1	2021-04-20	United States
N_204_R	N	204	SRR15161818	28883	G	C	1	2021-04-20	United States
N_235_F	N	235	SRR15161818	28977	C	T	1	2021-04-20	United States
ORF1ab_999_I	ORF1ab	999	SRR15161819	3261	C	T	0,999903	2021-04-25	United States
ORF1ab_1001_I	ORF1ab	1001	SRR15161819	3267	C	T	0,99973	2021-04-25	United States
ORF1ab_1708_D	ORF1ab	1708	SRR15161819	5388	C	A	0,99992	2021-04-25	United States
ORF1ab_2022_L	ORF1ab	2022	SRR15161819	6330	C	T	0,999604	2021-04-25	United States
ORF1ab_2230_T	ORF1ab	2230	SRR15161819	6954	T	C	1	2021-04-25	United States
ORF1ab_3674_NA	ORF1ab	3674	SRR15161819	11287	G	-TCTGGTTTT	0,694004	2021-04-25	United States
ORF1ab_3676_S	ORF1ab	3676	SRR15161819	11291	G	A	0,991213	2021-04-25	United States
ORF1ab_3677_L	ORF1ab	3677	SRR15161819	11296	T	G	1	2021-04-25	United States
ORF1ab_314_L	ORF1ab	314	SRR15161819	14408	C	T	0,999684	2021-04-25	United States
S_68_NA	S	68	SRR15161819	21764	A	-TACATG	0,892156	2021-04-25	United States
S_143_NA	S	143	SRR15161819	21990	T	-TTA	0,782179	2021-04-25	United States
S_501_Y	S	501	SRR15161819	23063	A	T	0,999669	2021-04-25	United States
S_570_D	S	570	SRR15161819	23271	C	A	0,999411	2021-04-25	United States
S_614_G	S	614	SRR15161819	23403	A	G	0,999871	2021-04-25	United States
S_681_H	S	681	SRR15161819	23604	C	A	1	2021-04-25	United States
S_716_I	S	716	SRR15161819	23709	C	T	0,999594	2021-04-25	United States
S_982_A	S	982	SRR15161819	24506	T	G	0,999653	2021-04-25	United States
S_1118_H	S	1118	SRR15161819	24914	G	C	0,999674	2021-04-25	United States
ORF3a_100_C	ORF3a	100	SRR15161819	25690	G	T	1	2021-04-25	United States
ORF8_27_*	ORF8	27	SRR15161819	27972	C	T	0,999529	2021-04-25	United States
ORF8_52_I	ORF8	52	SRR15161819	28048	G	T	1	2021-04-25	United States
ORF8_73_C	ORF8	73	SRR15161819	28111	A	G	0,999839	2021-04-25	United States
N_3_H	N	3	SRR15161819	28280	G	C	1	2021-04-25	United States
N_3_V	N	3	SRR15161819	28281	A	T	0,999874	2021-04-25	United States
N_3_E	N	3	SRR15161819	28282	T	A	0,999748	2021-04-25	United States
N_203_K	N	203	SRR15161819	28881	G	A	1	2021-04-25	United States
N_204_R	N	204	SRR15161819	28883	G	C	1	2021-04-25	United States
N_235_F	N	235	SRR15161819	28977	C	T	0,997473	2021-04-25	United States
ORF1ab_690_V	ORF1ab	690	SRR15161820	2334	C	T	0,999452	2021-04-24	United States
ORF1ab_1001_I	ORF1ab	1001	SRR15161820	3267	C	T	0,999822	2021-04-24	United States
ORF1ab_1708_D	ORF1ab	1708	SRR15161820	5388	C	A	0,999911	2021-04-24	United States
ORF1ab_2230_T	ORF1ab	2230	SRR15161820	6954	T	C	0,998886	2021-04-24	United States
ORF1ab_2259_I	ORF1ab	2259	SRR15161820	7042	G	T	0,999304	2021-04-24	United States
ORF1ab_3674_NA	ORF1ab	3674	SRR15161820	11287	G	-TCTGGTTTT	0,71035	2021-04-24	United States
ORF1ab_3676_S	ORF1ab	3676	SRR15161820	11291	G	A	0,997059	2021-04-24	United States
ORF1ab_3677_L	ORF1ab	3677	SRR15161820	11296	T	G	0,999533	2021-04-24	United States
ORF1ab_218_L	ORF1ab	218	SRR15161820	14120	C	T	0,999303	2021-04-24	United States
ORF1ab_314_L	ORF1ab	314	SRR15161820	14408	C	T	0,999764	2021-04-24	United States
S_68_NA	S	68	SRR15161820	21764	A	-TACATG	0,902534	2021-04-24	United States
S_143_NA	S	143	SRR15161820	21990	T	-TTA	0,797107	2021-04-24	United States
S_501_Y	S	501	SRR15161820	23063	A	T	1	2021-04-24	United States
S_570_D	S	570	SRR15161820	23271	C	A	0,996239	2021-04-24	United States
S_614_G	S	614	SRR15161820	23403	A	G	0,999924	2021-04-24	United States
S_681_H	S	681	SRR15161820	23604	C	A	0,999824	2021-04-24	United States
S_716_I	S	716	SRR15161820	23709	C	T	0,999505	2021-04-24	United States
S_982_A	S	982	SRR15161820	24506	T	G	0,999791	2021-04-24	United States
S_1118_H	S	1118	SRR15161820	24914	G	C	0,999708	2021-04-24	United States
ORF8_27_*	ORF8	27	SRR15161820	27972	C	T	0,999896	2021-04-24	United States
ORF8_52_I	ORF8	52	SRR15161820	28048	G	T	0,999875	2021-04-24	United States
ORF8_66_NA	ORF8	66	SRR15161820	28089	G	-GTTCTAA	0,0716115	2021-04-24	United States
ORF8_68_*	ORF8	68	SRR15161820	28095	A	T	0,994859	2021-04-24	United States
ORF8_73_C	ORF8	73	SRR15161820	28111	A	G	0,999887	2021-04-24	United States
N_3_H	N	3	SRR15161820	28280	G	C	0,99993	2021-04-24	United States
N_3_V	N	3	SRR15161820	28281	A	T	0,99986	2021-04-24	United States
N_3_E	N	3	SRR15161820	28282	T	A	0,999721	2021-04-24	United States
N_203_K	N	203	SRR15161820	28881	G	A	0,999685	2021-04-24	United States
N_204_R	N	204	SRR15161820	28883	G	C	1	2021-04-24	United States
N_235_F	N	235	SRR15161820	28977	C	T	0,99928	2021-04-24	United States
ORF1ab_959_S	ORF1ab	959	SRR15161821	3140	C	T	0,999561	2021-04-26	United States
ORF1ab_1822_I	ORF1ab	1822	SRR15161821	5730	C	T	0,999277	2021-04-26	United States
ORF1ab_2345_V	ORF1ab	2345	SRR15161821	7299	C	T	0,999501	2021-04-26	United States
ORF1ab_3255_I	ORF1ab	3255	SRR15161821	10029	C	T	0,999499	2021-04-26	United States
ORF1ab_3618_V	ORF1ab	3618	SRR15161821	11117	A	G	0,999713	2021-04-26	United States
ORF1ab_4175_I	ORF1ab	4175	SRR15161821	12789	C	T	0,99799	2021-04-26	United States
ORF1ab_314_L	ORF1ab	314	SRR15161821	14408	C	T	0,999419	2021-04-26	United States
ORF1ab_1447_N	ORF1ab	1447	SRR15161821	17808	G	T	0,999835	2021-04-26	United States
ORF1ab_2154_P	ORF1ab	2154	SRR15161821	19927	T	C	0,99229	2021-04-26	United States
S_478_K	S	478	SRR15161821	22995	C	A	1	2021-04-26	United States
S_614_G	S	614	SRR15161821	23403	A	G	0,999554	2021-04-26	United States
S_681_H	S	681	SRR15161821	23604	C	A	0,999882	2021-04-26	United States
S_732_A	S	732	SRR15161821	23756	A	G	0,99965	2021-04-26	United States
ORF3a_69_L	ORF3a	69	SRR15161821	25598	G	T	0,999428	2021-04-26	United States
N_203_K	N	203	SRR15161821	28881	G	A	0,998902	2021-04-26	United States
N_204_R	N	204	SRR15161821	28883	G	C	0,999461	2021-04-26	United States
ORF1ab_940_K	ORF1ab	940	SRR15161822	3083	G	A	0,0557276	2021-04-22	United States
ORF1ab_1001_I	ORF1ab	1001	SRR15161822	3267	C	T	0,999805	2021-04-22	United States
ORF1ab_1682_I	ORF1ab	1682	SRR15161822	5310	C	T	1	2021-04-22	United States
ORF1ab_1708_D	ORF1ab	1708	SRR15161822	5388	C	A	0,999436	2021-04-22	United States
ORF1ab_2230_T	ORF1ab	2230	SRR15161822	6954	T	C	1	2021-04-22	United States
ORF1ab_3674_NA	ORF1ab	3674	SRR15161822	11287	G	-TCTGGTTTT	0,716174	2021-04-22	United States
ORF1ab_3676_S	ORF1ab	3676	SRR15161822	11291	G	A	0,995215	2021-04-22	United States
ORF1ab_3677_L	ORF1ab	3677	SRR15161822	11296	T	G	1	2021-04-22	United States
ORF1ab_3966_R	ORF1ab	3966	SRR15161822	12162	A	G	0,999738	2021-04-22	United States
ORF1ab_4321_L	ORF1ab	4321	SRR15161822	13226	T	C	0,050309	2021-04-22	United States
ORF1ab_314_L	ORF1ab	314	SRR15161822	14408	C	T	0,998995	2021-04-22	United States
ORF1ab_476_C	ORF1ab	476	SRR15161822	14893	G	T	0,0572818	2021-04-22	United States
ORF1ab_1383_R	ORF1ab	1383	SRR15161822	17615	A	G	0,999856	2021-04-22	United States
ORF1ab_2557_R	ORF1ab	2557	SRR15161822	21137	A	G	0,99982	2021-04-22	United States
ORF1ab_2653_S	ORF1ab	2653	SRR15161822	21424	G	A	0,0932203	2021-04-22	United States
S_68_NA	S	68	SRR15161822	21764	A	-TACATG	0,861142	2021-04-22	United States
S_143_NA	S	143	SRR15161822	21990	T	-TTA	0,784217	2021-04-22	United States
S_570_D	S	570	SRR15161822	23271	C	A	0,999779	2021-04-22	United States
S_614_G	S	614	SRR15161822	23403	A	G	1	2021-04-22	United States
S_681_H	S	681	SRR15161822	23604	C	A	0,999685	2021-04-22	United States
S_716_I	S	716	SRR15161822	23709	C	T	0,999558	2021-04-22	United States
S_982_A	S	982	SRR15161822	24506	T	G	1	2021-04-22	United States
S_1118_H	S	1118	SRR15161822	24914	G	C	0,999719	2021-04-22	United States
S_1191_N	S	1191	SRR15161822	25135	G	T	0,99977	2021-04-22	United States
ORF3a_108_I	ORF3a	108	SRR15161822	25714	C	A	1	2021-04-22	United States
ORF6_26_T	ORF6	26	SRR15161822	27278	T	C	0,999819	2021-04-22	United States
ORF8_27_*	ORF8	27	SRR15161822	27972	C	T	0,999788	2021-04-22	United States
ORF8_52_I	ORF8	52	SRR15161822	28048	G	T	1	2021-04-22	United States
ORF8_73_C	ORF8	73	SRR15161822	28111	A	G	0,999834	2021-04-22	United States
N_3_H	N	3	SRR15161822	28280	G	C	0,999864	2021-04-22	United States
N_3_V	N	3	SRR15161822	28281	A	T	1	2021-04-22	United States
N_3_E	N	3	SRR15161822	28282	T	A	0,999932	2021-04-22	United States
N_203_K	N	203	SRR15161822	28881	G	A	0,997449	2021-04-22	United States
N_204_R	N	204	SRR15161822	28883	G	C	1	2021-04-22	United States
N_235_F	N	235	SRR15161822	28977	C	T	0,99619	2021-04-22	United States
N_371_NA	N	371	SRR15161822	29386	C	-A	0,0666667	2021-04-22	United States
ORF1ab_211_T	ORF1ab	211	SRR15161824	896	G	A	0,998721	2021-04-26	United States
ORF1ab_1001_I	ORF1ab	1001	SRR15161824	3267	C	T	0,999592	2021-04-26	United States
ORF1ab_1708_D	ORF1ab	1708	SRR15161824	5388	C	A	0,999134	2021-04-26	United States
ORF1ab_2230_T	ORF1ab	2230	SRR15161824	6954	T	C	0,999068	2021-04-26	United States
ORF1ab_3674_NA	ORF1ab	3674	SRR15161824	11287	G	-TCTGGTTTT	0,684883	2021-04-26	United States
ORF1ab_314_L	ORF1ab	314	SRR15161824	14408	C	T	0,999465	2021-04-26	United States
ORF1ab_1001_S	ORF1ab	1001	SRR15161824	16468	C	T	0,998506	2021-04-26	United States
ORF1ab_1383_R	ORF1ab	1383	SRR15161824	17615	A	G	0,9997	2021-04-26	United States
ORF1ab_1808_D	ORF1ab	1808	SRR15161824	18891	G	T	0,999759	2021-04-26	United States
S_68_NA	S	68	SRR15161824	21764	A	-TACATG	0,895406	2021-04-26	United States
S_143_NA	S	143	SRR15161824	21990	T	-TTA	0,798854	2021-04-26	United States
S_501_Y	S	501	SRR15161824	23063	A	T	1	2021-04-26	United States
S_570_D	S	570	SRR15161824	23271	C	A	1	2021-04-26	United States
S_614_G	S	614	SRR15161824	23403	A	G	0,999462	2021-04-26	United States
S_681_H	S	681	SRR15161824	23604	C	A	1	2021-04-26	United States
S_716_I	S	716	SRR15161824	23709	C	T	0,999273	2021-04-26	United States
S_982_A	S	982	SRR15161824	24506	T	G	0,999309	2021-04-26	United States
S_1118_H	S	1118	SRR15161824	24914	G	C	0,999294	2021-04-26	United States
ORF8_27_*	ORF8	27	SRR15161824	27972	C	T	0,999554	2021-04-26	United States
ORF8_52_I	ORF8	52	SRR15161824	28048	G	T	0,999718	2021-04-26	United States
ORF8_73_C	ORF8	73	SRR15161824	28111	A	G	0,999777	2021-04-26	United States
N_3_H	N	3	SRR15161824	28280	G	C	1	2021-04-26	United States
N_3_V	N	3	SRR15161824	28281	A	T	0,999211	2021-04-26	United States
N_3_E	N	3	SRR15161824	28282	T	A	0,999479	2021-04-26	United States
N_203_K	N	203	SRR15161824	28881	G	A	1	2021-04-26	United States
N_204_R	N	204	SRR15161824	28883	G	C	1	2021-04-26	United States
N_235_F	N	235	SRR15161824	28977	C	T	1	2021-04-26	United States
ORF1ab_599_V	ORF1ab	599	SRR15161825	2061	C	T	0,998582	2021-04-22	United States
ORF1ab_1001_I	ORF1ab	1001	SRR15161825	3267	C	T	1	2021-04-22	United States
ORF1ab_1708_D	ORF1ab	1708	SRR15161825	5388	C	A	0,999797	2021-04-22	United States
ORF1ab_2230_T	ORF1ab	2230	SRR15161825	6954	T	C	1	2021-04-22	United States
ORF1ab_3674_NA	ORF1ab	3674	SRR15161825	11287	G	-TCTGGTTTT	0,758325	2021-04-22	United States
ORF1ab_3676_S	ORF1ab	3676	SRR15161825	11291	G	A	0,990642	2021-04-22	United States
ORF1ab_3677_L	ORF1ab	3677	SRR15161825	11296	T	G	1	2021-04-22	United States
ORF1ab_3966_R	ORF1ab	3966	SRR15161825	12162	A	G	0,999818	2021-04-22	United States
ORF1ab_314_L	ORF1ab	314	SRR15161825	14408	C	T	0,999806	2021-04-22	United States
ORF1ab_1383_R	ORF1ab	1383	SRR15161825	17615	A	G	0,999794	2021-04-22	United States
ORF1ab_2270_Y	ORF1ab	2270	SRR15161825	20275	G	T	1	2021-04-22	United States
S_68_NA	S	68	SRR15161825	21764	A	-TACATG	0,892098	2021-04-22	United States
S_143_NA	S	143	SRR15161825	21990	T	-TTA	0,796535	2021-04-22	United States
S_501_Y	S	501	SRR15161825	23063	A	T	1	2021-04-22	United States
S_570_D	S	570	SRR15161825	23271	C	A	0,999798	2021-04-22	United States
S_614_G	S	614	SRR15161825	23403	A	G	0,999834	2021-04-22	United States
S_681_H	S	681	SRR15161825	23604	C	A	0,999816	2021-04-22	United States
S_716_I	S	716	SRR15161825	23709	C	T	0,999777	2021-04-22	United States
S_982_A	S	982	SRR15161825	24506	T	G	0,999722	2021-04-22	United States
S_1118_H	S	1118	SRR15161825	24914	G	C	0,999393	2021-04-22	United States
ORF3a_38_L	ORF3a	38	SRR15161825	25505	A	T	0,999553	2021-04-22	United States
ORF8_27_*	ORF8	27	SRR15161825	27972	C	T	0,999916	2021-04-22	United States
ORF8_52_I	ORF8	52	SRR15161825	28048	G	T	0,999629	2021-04-22	United States
ORF8_73_C	ORF8	73	SRR15161825	28111	A	G	0,999831	2021-04-22	United States
N_3_H	N	3	SRR15161825	28280	G	C	0,999862	2021-04-22	United States
N_3_V	N	3	SRR15161825	28281	A	T	1	2021-04-22	United States
N_3_E	N	3	SRR15161825	28282	T	A	0,999655	2021-04-22	United States
N_203_K	N	203	SRR15161825	28881	G	A	1	2021-04-22	United States
N_204_R	N	204	SRR15161825	28883	G	C	0,998585	2021-04-22	United States
N_235_F	N	235	SRR15161825	28977	C	T	0,998592	2021-04-22	United States
ORF1ab_1001_I	ORF1ab	1001	SRR15161826	3267	C	T	0,999808	2021-04-23	United States
ORF1ab_1295_F	ORF1ab	1295	SRR15161826	4148	G	T	0,997606	2021-04-23	United States
ORF1ab_1708_D	ORF1ab	1708	SRR15161826	5388	C	A	0,999741	2021-04-23	United States
ORF1ab_2030_P	ORF1ab	2030	SRR15161826	6353	T	C	0,999721	2021-04-23	United States
ORF1ab_2230_T	ORF1ab	2230	SRR15161826	6954	T	C	0,999883	2021-04-23	United States
ORF1ab_3674_NA	ORF1ab	3674	SRR15161826	11287	G	-TCTGGTTTT	0,767898	2021-04-23	United States
ORF1ab_3676_S	ORF1ab	3676	SRR15161826	11291	G	A	0,992355	2021-04-23	United States
ORF1ab_3677_L	ORF1ab	3677	SRR15161826	11296	T	G	0,999037	2021-04-23	United States
ORF1ab_218_L	ORF1ab	218	SRR15161826	14120	C	T	0,999241	2021-04-23	United States
ORF1ab_314_L	ORF1ab	314	SRR15161826	14408	C	T	0,999199	2021-04-23	United States
ORF1ab_1975_S	ORF1ab	1975	SRR15161826	19390	C	T	1	2021-04-23	United States
S_68_NA	S	68	SRR15161826	21764	A	-TACATG	0,89128	2021-04-23	United States
S_144_NA	S	144	SRR15161826	21994	T	-TAC	0,893131	2021-04-23	United States
S_501_Y	S	501	SRR15161826	23063	A	T	1	2021-04-23	United States
S_570_D	S	570	SRR15161826	23271	C	A	0,999601	2021-04-23	United States
S_614_G	S	614	SRR15161826	23403	A	G	0,999853	2021-04-23	United States
S_681_H	S	681	SRR15161826	23604	C	A	0,999921	2021-04-23	United States
S_716_I	S	716	SRR15161826	23709	C	T	0,999724	2021-04-23	United States
S_982_A	S	982	SRR15161826	24506	T	G	0,999604	2021-04-23	United States
S_1118_H	S	1118	SRR15161826	24914	G	C	0,999404	2021-04-23	United States
ORF7a_83_L	ORF7a	83	SRR15161826	27641	C	T	0,999258	2021-04-23	United States
ORF8_27_*	ORF8	27	SRR15161826	27972	C	T	0,999643	2021-04-23	United States
ORF8_52_I	ORF8	52	SRR15161826	28048	G	T	0,99971	2021-04-23	United States
ORF8_68_*	ORF8	68	SRR15161826	28095	A	T	0,995185	2021-04-23	United States
ORF8_73_C	ORF8	73	SRR15161826	28111	A	G	0,999812	2021-04-23	United States
N_3_H	N	3	SRR15161826	28280	G	C	0,999857	2021-04-23	United States
N_3_V	N	3	SRR15161826	28281	A	T	0,999929	2021-04-23	United States
N_3_E	N	3	SRR15161826	28282	T	A	0,999715	2021-04-23	United States
N_203_K	N	203	SRR15161826	28881	G	A	0,999601	2021-04-23	United States
N_204_R	N	204	SRR15161826	28883	G	C	0,999747	2021-04-23	United States
N_235_F	N	235	SRR15161826	28977	C	T	0,998886	2021-04-23	United States
ORF1ab_599_V	ORF1ab	599	SRR15161827	2061	C	T	0,998482	2021-04-23	United States
ORF1ab_1001_I	ORF1ab	1001	SRR15161827	3267	C	T	0,999524	2021-04-23	United States
ORF1ab_1708_D	ORF1ab	1708	SRR15161827	5388	C	A	0,999799	2021-04-23	United States
ORF1ab_2230_T	ORF1ab	2230	SRR15161827	6954	T	C	1	2021-04-23	United States
ORF1ab_3674_NA	ORF1ab	3674	SRR15161827	11287	G	-TCTGGTTTT	0,768927	2021-04-23	United States
ORF1ab_3676_S	ORF1ab	3676	SRR15161827	11291	G	A	0,992658	2021-04-23	United States
ORF1ab_3677_L	ORF1ab	3677	SRR15161827	11296	T	G	1	2021-04-23	United States
ORF1ab_3966_R	ORF1ab	3966	SRR15161827	12162	A	G	0,999894	2021-04-23	United States
ORF1ab_314_L	ORF1ab	314	SRR15161827	14408	C	T	0,998902	2021-04-23	United States
ORF1ab_1383_R	ORF1ab	1383	SRR15161827	17615	A	G	0,999632	2021-04-23	United States
ORF1ab_2270_Y	ORF1ab	2270	SRR15161827	20275	G	T	0,999396	2021-04-23	United States
S_68_NA	S	68	SRR15161827	21764	A	-TACATG	0,887349	2021-04-23	United States
S_143_NA	S	143	SRR15161827	21990	T	-TTA	0,797432	2021-04-23	United States
S_501_Y	S	501	SRR15161827	23063	A	T	1	2021-04-23	United States
S_570_D	S	570	SRR15161827	23271	C	A	0,999577	2021-04-23	United States
S_614_G	S	614	SRR15161827	23403	A	G	0,999855	2021-04-23	United States
S_681_H	S	681	SRR15161827	23604	C	A	0,999922	2021-04-23	United States
S_716_I	S	716	SRR15161827	23709	C	T	0,999723	2021-04-23	United States
S_982_A	S	982	SRR15161827	24506	T	G	0,999908	2021-04-23	United States
S_1118_H	S	1118	SRR15161827	24914	G	C	0,999691	2021-04-23	United States
ORF3a_38_L	ORF3a	38	SRR15161827	25505	A	T	0,998911	2021-04-23	United States
ORF8_27_*	ORF8	27	SRR15161827	27972	C	T	0,999571	2021-04-23	United States
ORF8_52_I	ORF8	52	SRR15161827	28048	G	T	0,999724	2021-04-23	United States
ORF8_73_C	ORF8	73	SRR15161827	28111	A	G	0,999672	2021-04-23	United States
ORF8_119_NA	ORF8	119	SRR15161827	28250	T	+CTG	0,112034	2021-04-23	United States
ORF8_120_NA	ORF8	120	SRR15161827	28253	C	-A	0,135087	2021-04-23	United States
N_3_H	N	3	SRR15161827	28280	G	C	0,999808	2021-04-23	United States
N_3_V	N	3	SRR15161827	28281	A	T	0,999872	2021-04-23	United States
N_3_E	N	3	SRR15161827	28282	T	A	0,999744	2021-04-23	United States
N_203_K	N	203	SRR15161827	28881	G	A	0,999237	2021-04-23	United States
N_204_R	N	204	SRR15161827	28883	G	C	0,99976	2021-04-23	United States
N_235_F	N	235	SRR15161827	28977	C	T	0,997523	2021-04-23	United States
ORF1ab_309_S	ORF1ab	309	SRR15161828	1190	C	T	0,999652	2021-04-26	United States
ORF1ab_1188_L	ORF1ab	1188	SRR15161828	3828	C	T	0,999485	2021-04-26	United States
ORF1ab_1795_Q	ORF1ab	1795	SRR15161828	5648	A	C	1	2021-04-26	United States
ORF1ab_2166_I	ORF1ab	2166	SRR15161828	6762	C	T	1	2021-04-26	United States
ORF1ab_3674_NA	ORF1ab	3674	SRR15161828	11287	G	-TCTGGTTTT	0,707974	2021-04-26	United States
ORF1ab_3829_F	ORF1ab	3829	SRR15161828	11750	C	T	0,999619	2021-04-26	United States
ORF1ab_314_L	ORF1ab	314	SRR15161828	14408	C	T	1	2021-04-26	United States
ORF1ab_1264_D	ORF1ab	1264	SRR15161828	17259	G	T	0,999778	2021-04-26	United States
S_18_F	S	18	SRR15161828	21614	C	T	1	2021-04-26	United States
S_20_N	S	20	SRR15161828	21621	C	A	1	2021-04-26	United States
S_26_S	S	26	SRR15161828	21638	C	T	1	2021-04-26	United States
S_138_Y	S	138	SRR15161828	21974	G	T	0,999231	2021-04-26	United States
S_190_S	S	190	SRR15161828	22132	G	T	1	2021-04-26	United States
S_417_T	S	417	SRR15161828	22812	A	C	0,99871	2021-04-26	United States
S_484_K	S	484	SRR15161828	23012	G	A	0,998668	2021-04-26	United States
S_501_Y	S	501	SRR15161828	23063	A	T	0,999628	2021-04-26	United States
S_614_G	S	614	SRR15161828	23403	A	G	0,999901	2021-04-26	United States
S_655_Y	S	655	SRR15161828	23525	C	T	0,999288	2021-04-26	United States
S_688_V	S	688	SRR15161828	23625	C	T	0,998827	2021-04-26	United States
S_812_L	S	812	SRR15161828	23997	C	T	1	2021-04-26	United States
S_1027_I	S	1027	SRR15161828	24642	C	T	0,999232	2021-04-26	United States
S_1176_F	S	1176	SRR15161828	25088	G	T	0,999735	2021-04-26	United States
ORF3a_253_P	ORF3a	253	SRR15161828	26149	T	C	0,99917	2021-04-26	United States
ORF8_92_K	ORF8	92	SRR15161828	28167	G	A	0,99919	2021-04-26	United States
N_80_R	N	80	SRR15161828	28512	C	G	0,999879	2021-04-26	United States
N_202_C	N	202	SRR15161828	28877	A	T	1	2021-04-26	United States
N_202_T	N	202	SRR15161828	28878	G	C	1	2021-04-26	United States
N_203_K	N	203	SRR15161828	28881	G	A	1	2021-04-26	United States
N_204_R	N	204	SRR15161828	28883	G	C	1	2021-04-26	United States
ORF1ab_80_S	ORF1ab	80	SRR15161829	503	C	T	0,99984	2021-04-26	United States
ORF1ab_265_I	ORF1ab	265	SRR15161829	1059	C	T	0,999009	2021-04-26	United States
ORF1ab_1022_A	ORF1ab	1022	SRR15161829	3329	A	G	1	2021-04-26	United States
ORF1ab_2365_I	ORF1ab	2365	SRR15161829	7360	G	A	0,999611	2021-04-26	United States
ORF1ab_3158_T	ORF1ab	3158	SRR15161829	9738	G	C	0,999705	2021-04-26	United States
ORF1ab_314_L	ORF1ab	314	SRR15161829	14408	C	T	0,999533	2021-04-26	United States
ORF1ab_976_L	ORF1ab	976	SRR15161829	16394	C	T	1	2021-04-26	United States
ORF1ab_1183_Y	ORF1ab	1183	SRR15161829	17014	G	T	0,999587	2021-04-26	United States
S_13_I	S	13	SRR15161829	21600	G	T	1	2021-04-26	United States
S_152_C	S	152	SRR15161829	22018	G	T	0,998138	2021-04-26	United States
S_452_R	S	452	SRR15161829	22917	T	G	0,997517	2021-04-26	United States
S_614_G	S	614	SRR15161829	23403	A	G	0,999714	2021-04-26	United States
ORF3a_57_H	ORF3a	57	SRR15161829	25563	G	T	0,999522	2021-04-26	United States
ORF7b_43_T	ORF7b	43	SRR15161829	27882	G	A	0,998437	2021-04-26	United States
ORF8_65_V	ORF8	65	SRR15161829	28087	C	T	0,999037	2021-04-26	United States
N_205_I	N	205	SRR15161829	28887	C	T	1	2021-04-26	United States
ORF1ab_45_Y	ORF1ab	45	SRR15161830	398	C	T	0,99841	2021-04-26	United States
ORF1ab_1001_I	ORF1ab	1001	SRR15161830	3267	C	T	0,998997	2021-04-26	United States
ORF1ab_1708_D	ORF1ab	1708	SRR15161830	5388	C	A	0,999715	2021-04-26	United States
ORF1ab_2061_F	ORF1ab	2061	SRR15161830	6446	G	T	0,999354	2021-04-26	United States
ORF1ab_2230_T	ORF1ab	2230	SRR15161830	6954	T	C	1	2021-04-26	United States
ORF1ab_3674_NA	ORF1ab	3674	SRR15161830	11287	G	-TCTGGTTTT	0,668428	2021-04-26	United States
ORF1ab_218_L	ORF1ab	218	SRR15161830	14120	C	T	0,999745	2021-04-26	United States
ORF1ab_314_L	ORF1ab	314	SRR15161830	14408	C	T	1	2021-04-26	United States
S_68_NA	S	68	SRR15161830	21764	A	-TACATG	0,903798	2021-04-26	United States
S_80_Y	S	80	SRR15161830	21800	G	T	1	2021-04-26	United States
S_143_NA	S	143	SRR15161830	21990	T	-TTA	0,788749	2021-04-26	United States
S_501_Y	S	501	SRR15161830	23063	A	T	1	2021-04-26	United States
S_570_D	S	570	SRR15161830	23271	C	A	0,999662	2021-04-26	United States
S_614_G	S	614	SRR15161830	23403	A	G	0,999883	2021-04-26	United States
S_681_H	S	681	SRR15161830	23604	C	A	1	2021-04-26	United States
S_716_I	S	716	SRR15161830	23709	C	T	0,999479	2021-04-26	United States
S_982_A	S	982	SRR15161830	24506	T	G	0,999606	2021-04-26	United States
S_1118_H	S	1118	SRR15161830	24914	G	C	0,99953	2021-04-26	United States
ORF6_61_H	ORF6	61	SRR15161830	27382	G	C	0,999765	2021-04-26	United States
ORF6_61_V	ORF6	61	SRR15161830	27383	A	T	0,999531	2021-04-26	United States
ORF8_27_*	ORF8	27	SRR15161830	27972	C	T	0,999596	2021-04-26	United States
ORF8_52_I	ORF8	52	SRR15161830	28048	G	T	0,999459	2021-04-26	United States
ORF8_64_D	ORF8	64	SRR15161830	28085	G	T	1	2021-04-26	United States
ORF8_68_*	ORF8	68	SRR15161830	28095	A	T	1	2021-04-26	United States
ORF8_73_C	ORF8	73	SRR15161830	28111	A	G	0,999611	2021-04-26	United States
N_3_H	N	3	SRR15161830	28280	G	C	0,999347	2021-04-26	United States
N_3_V	N	3	SRR15161830	28281	A	T	0,999673	2021-04-26	United States
N_3_E	N	3	SRR15161830	28282	T	A	0,998368	2021-04-26	United States
N_203_K	N	203	SRR15161830	28881	G	A	1	2021-04-26	United States
N_204_R	N	204	SRR15161830	28883	G	C	1	2021-04-26	United States
N_235_F	N	235	SRR15161830	28977	C	T	1	2021-04-26	United States
ORF1ab_690_V	ORF1ab	690	SRR15161831	2334	C	T	0,999734	2021-04-21	United States
ORF1ab_1001_I	ORF1ab	1001	SRR15161831	3267	C	T	0,999748	2021-04-21	United States
ORF1ab_1708_D	ORF1ab	1708	SRR15161831	5388	C	A	0,999926	2021-04-21	United States
ORF1ab_2230_T	ORF1ab	2230	SRR15161831	6954	T	C	1	2021-04-21	United States
ORF1ab_2259_I	ORF1ab	2259	SRR15161831	7042	G	T	1	2021-04-21	United States
ORF1ab_3674_NA	ORF1ab	3674	SRR15161831	11287	G	-TCTGGTTTT	0,738657	2021-04-21	United States
ORF1ab_3676_S	ORF1ab	3676	SRR15161831	11291	G	A	0,998498	2021-04-21	United States
ORF1ab_3677_L	ORF1ab	3677	SRR15161831	11296	T	G	0,998145	2021-04-21	United States
ORF1ab_218_L	ORF1ab	218	SRR15161831	14120	C	T	0,999367	2021-04-21	United States
ORF1ab_314_L	ORF1ab	314	SRR15161831	14408	C	T	0,999468	2021-04-21	United States
S_68_NA	S	68	SRR15161831	21764	A	-TACATG	0,891913	2021-04-21	United States
S_143_NA	S	143	SRR15161831	21990	T	-TTA	0,799294	2021-04-21	United States
S_501_Y	S	501	SRR15161831	23063	A	T	0,996805	2021-04-21	United States
S_570_D	S	570	SRR15161831	23271	C	A	0,99945	2021-04-21	United States
S_614_G	S	614	SRR15161831	23403	A	G	0,999764	2021-04-21	United States
S_681_H	S	681	SRR15161831	23604	C	A	0,999902	2021-04-21	United States
S_716_I	S	716	SRR15161831	23709	C	T	0,999681	2021-04-21	United States
S_982_A	S	982	SRR15161831	24506	T	G	1	2021-04-21	United States
S_1118_H	S	1118	SRR15161831	24914	G	C	0,999629	2021-04-21	United States
ORF8_27_*	ORF8	27	SRR15161831	27972	C	T	0,99955	2021-04-21	United States
ORF8_52_I	ORF8	52	SRR15161831	28048	G	T	0,999636	2021-04-21	United States
ORF8_68_*	ORF8	68	SRR15161831	28095	A	T	0,998596	2021-04-21	United States
ORF8_73_C	ORF8	73	SRR15161831	28111	A	G	0,999667	2021-04-21	United States
N_3_H	N	3	SRR15161831	28280	G	C	0,999926	2021-04-21	United States
N_3_V	N	3	SRR15161831	28281	A	T	1	2021-04-21	United States
N_3_E	N	3	SRR15161831	28282	T	A	0,999701	2021-04-21	United States
N_203_K	N	203	SRR15161831	28881	G	A	0,998282	2021-04-21	United States
N_204_R	N	204	SRR15161831	28883	G	C	0,999188	2021-04-21	United States
N_235_F	N	235	SRR15161831	28977	C	T	1	2021-04-21	United States
ORF1ab_1196_V	ORF1ab	1196	SRR15161832	3852	A	T	0,999371	2021-04-25	United States
ORF1ab_2511_N	ORF1ab	2511	SRR15161832	7798	G	T	0,999507	2021-04-25	United States
ORF1ab_2936_I	ORF1ab	2936	SRR15161832	9072	C	T	0,999591	2021-04-25	United States
ORF1ab_3209_V	ORF1ab	3209	SRR15161832	9891	C	T	1	2021-04-25	United States
ORF1ab_3284_I	ORF1ab	3284	SRR15161832	10116	C	T	0,99992	2021-04-25	United States
ORF1ab_3674_NA	ORF1ab	3674	SRR15161832	11287	G	-TCTGGTTTT	0,701178	2021-04-25	United States
ORF1ab_3676_S	ORF1ab	3676	SRR15161832	11291	G	A	0,990421	2021-04-25	United States
ORF1ab_3677_L	ORF1ab	3677	SRR15161832	11296	T	G	0,998821	2021-04-25	United States
ORF1ab_314_L	ORF1ab	314	SRR15161832	14408	C	T	0,999476	2021-04-25	United States
ORF1ab_2371_M	ORF1ab	2371	SRR15161832	20578	G	A	0,999254	2021-04-25	United States
ORF1ab_2662_S	ORF1ab	2662	SRR15161832	21451	G	A	0,27381	2021-04-25	United States
S_30_H	S	30	SRR15161832	21650	A	C	0,0840336	2021-04-25	United States
S_95_I	S	95	SRR15161832	21846	C	T	0,999725	2021-04-25	United States
S_143_NA	S	143	SRR15161832	21990	T	-TTA	0,779401	2021-04-25	United States
S_484_K	S	484	SRR15161832	23012	G	A	1	2021-04-25	United States
S_613_H	S	613	SRR15161832	23401	G	C	0,999022	2021-04-25	United States
S_614_G	S	614	SRR15161832	23403	A	G	0,999885	2021-04-25	United States
S_681_H	S	681	SRR15161832	23604	C	A	0,999813	2021-04-25	United States
S_796_H	S	796	SRR15161832	23948	G	C	1	2021-04-25	United States
M_82_T	M	82	SRR15161832	26767	T	C	0,999927	2021-04-25	United States
ORF7b_44_NA	ORF7b	44	SRR15161832	27886	A	-AACGAACATGAAATT	0,737938	2021-04-25	United States
ORF8_106_*	ORF8	106	SRR15161832	28209	G	T	0,999794	2021-04-25	United States
N_144_N	N	144	SRR15161832	28703	G	A	0,999277	2021-04-25	United States
N_203_K	N	203	SRR15161832	28881	G	A	1	2021-04-25	United States
N_204_R	N	204	SRR15161832	28883	G	C	0,998519	2021-04-25	United States
N_208_NA	N	208	SRR15161832	28895	G	-CTA	0,943343	2021-04-25	United States
ORF1ab_646_R	ORF1ab	646	SRR15161833	2201	T	A	1	2021-04-26	United States
ORF1ab_1001_I	ORF1ab	1001	SRR15161833	3267	C	T	0,999208	2021-04-26	United States
ORF1ab_1223_A	ORF1ab	1223	SRR15161833	3933	A	C	0,999734	2021-04-26	United States
ORF1ab_1708_D	ORF1ab	1708	SRR15161833	5388	C	A	0,999384	2021-04-26	United States
ORF1ab_2230_T	ORF1ab	2230	SRR15161833	6954	T	C	1	2021-04-26	United States
ORF1ab_3674_NA	ORF1ab	3674	SRR15161833	11287	G	-TCTGGTTTT	0,707289	2021-04-26	United States
ORF1ab_3829_F	ORF1ab	3829	SRR15161833	11750	C	T	0,996469	2021-04-26	United States
ORF1ab_314_L	ORF1ab	314	SRR15161833	14408	C	T	0,99981	2021-04-26	United States
S_68_NA	S	68	SRR15161833	21764	A	-TACATG	0,903345	2021-04-26	United States
S_143_NA	S	143	SRR15161833	21990	T	-TTA	0,814858	2021-04-26	United States
S_501_Y	S	501	SRR15161833	23063	A	T	1	2021-04-26	United States
S_570_D	S	570	SRR15161833	23271	C	A	0,999444	2021-04-26	United States
S_614_G	S	614	SRR15161833	23403	A	G	1	2021-04-26	United States
S_681_H	S	681	SRR15161833	23604	C	A	1	2021-04-26	United States
S_716_I	S	716	SRR15161833	23709	C	T	1	2021-04-26	United States
S_982_A	S	982	SRR15161833	24506	T	G	0,999684	2021-04-26	United States
S_1118_H	S	1118	SRR15161833	24914	G	C	0,999649	2021-04-26	United States
ORF3a_48_F	ORF3a	48	SRR15161833	25534	G	T	0,999734	2021-04-26	United States
ORF8_27_*	ORF8	27	SRR15161833	27972	C	T	0,999559	2021-04-26	United States
ORF8_52_I	ORF8	52	SRR15161833	28048	G	T	0,999431	2021-04-26	United States
ORF8_73_C	ORF8	73	SRR15161833	28111	A	G	0,99941	2021-04-26	United States
N_3_H	N	3	SRR15161833	28280	G	C	1	2021-04-26	United States
N_3_V	N	3	SRR15161833	28281	A	T	0,999758	2021-04-26	United States
N_3_E	N	3	SRR15161833	28282	T	A	0,99952	2021-04-26	United States
N_135_I	N	135	SRR15161833	28677	C	T	0,998332	2021-04-26	United States
N_203_K	N	203	SRR15161833	28881	G	A	1	2021-04-26	United States
N_204_R	N	204	SRR15161833	28883	G	C	1	2021-04-26	United States
N_235_F	N	235	SRR15161833	28977	C	T	1	2021-04-26	United States
ORF1ab_1001_I	ORF1ab	1001	SRR15161834	3267	C	T	0,999691	2021-04-23	United States
ORF1ab_1708_D	ORF1ab	1708	SRR15161834	5388	C	A	0,999899	2021-04-23	United States
ORF1ab_2230_T	ORF1ab	2230	SRR15161834	6954	T	C	1	2021-04-23	United States
ORF1ab_3606_F	ORF1ab	3606	SRR15161834	11083	G	T	0,057986	2021-04-23	United States
ORF1ab_3674_NA	ORF1ab	3674	SRR15161834	11287	G	-TCTGGTTTT	0,726394	2021-04-23	United States
ORF1ab_3676_S	ORF1ab	3676	SRR15161834	11291	G	A	0,998588	2021-04-23	United States
ORF1ab_3677_L	ORF1ab	3677	SRR15161834	11296	T	G	0,999099	2021-04-23	United States
ORF1ab_3829_F	ORF1ab	3829	SRR15161834	11750	C	T	0,991548	2021-04-23	United States
ORF1ab_4369_I	ORF1ab	4369	SRR15161834	13370	G	A	0,123167	2021-04-23	United States
ORF1ab_314_L	ORF1ab	314	SRR15161834	14408	C	T	0,999802	2021-04-23	United States
S_68_NA	S	68	SRR15161834	21764	A	-TACATG	0,89552	2021-04-23	United States
S_143_NA	S	143	SRR15161834	21990	T	-TTA	0,796269	2021-04-23	United States
S_570_D	S	570	SRR15161834	23271	C	A	0,999653	2021-04-23	United States
S_614_G	S	614	SRR15161834	23403	A	G	0,999913	2021-04-23	United States
S_681_H	S	681	SRR15161834	23604	C	A	0,999942	2021-04-23	United States
S_716_I	S	716	SRR15161834	23709	C	T	0,999654	2021-04-23	United States
S_982_A	S	982	SRR15161834	24506	T	G	0,999086	2021-04-23	United States
S_1118_H	S	1118	SRR15161834	24914	G	C	0,999562	2021-04-23	United States
ORF3a_33_S	ORF3a	33	SRR15161834	25489	G	T	0,999453	2021-04-23	United States
ORF8_27_*	ORF8	27	SRR15161834	27972	C	T	0,997474	2021-04-23	United States
ORF8_52_I	ORF8	52	SRR15161834	28048	G	T	1	2021-04-23	United States
ORF8_68_*	ORF8	68	SRR15161834	28095	A	T	0,993015	2021-04-23	United States
ORF8_73_C	ORF8	73	SRR15161834	28111	A	G	0,999909	2021-04-23	United States
N_3_H	N	3	SRR15161834	28280	G	C	0,999873	2021-04-23	United States
N_3_V	N	3	SRR15161834	28281	A	T	0,999746	2021-04-23	United States
N_3_E	N	3	SRR15161834	28282	T	A	0,999556	2021-04-23	United States
N_203_K	N	203	SRR15161834	28881	G	A	0,998547	2021-04-23	United States
N_204_R	N	204	SRR15161834	28883	G	C	1	2021-04-23	United States
N_235_F	N	235	SRR15161834	28977	C	T	1	2021-04-23	United States
ORF1ab_45_Y	ORF1ab	45	SRR15161835	398	C	T	0,998021	2021-04-21	United States
ORF1ab_1001_I	ORF1ab	1001	SRR15161835	3267	C	T	0,999809	2021-04-21	United States
ORF1ab_1708_D	ORF1ab	1708	SRR15161835	5388	C	A	0,999774	2021-04-21	United States
ORF1ab_2061_F	ORF1ab	2061	SRR15161835	6446	G	T	0,999664	2021-04-21	United States
ORF1ab_2230_T	ORF1ab	2230	SRR15161835	6954	T	C	0,999793	2021-04-21	United States
ORF1ab_3603_NA	ORF1ab	3603	SRR15161835	11074	C	+T	0,0596026	2021-04-21	United States
ORF1ab_3606_NA	ORF1ab	3606	SRR15161835	11082	T	-G	0,199288	2021-04-21	United States
ORF1ab_3606_F	ORF1ab	3606	SRR15161835	11083	G	T	1	2021-04-21	United States
ORF1ab_3674_NA	ORF1ab	3674	SRR15161835	11287	G	-TCTGGTTTT	0,722	2021-04-21	United States
ORF1ab_218_L	ORF1ab	218	SRR15161835	14120	C	T	0,999024	2021-04-21	United States
ORF1ab_314_L	ORF1ab	314	SRR15161835	14408	C	T	0,999806	2021-04-21	United States
ORF1ab_1975_S	ORF1ab	1975	SRR15161835	19390	C	T	1	2021-04-21	United States
S_68_NA	S	68	SRR15161835	21764	A	-TACATG	0,889005	2021-04-21	United States
S_143_NA	S	143	SRR15161835	21990	T	-TTA	0,794187	2021-04-21	United States
S_501_Y	S	501	SRR15161835	23063	A	T	1	2021-04-21	United States
S_570_D	S	570	SRR15161835	23271	C	A	0,999661	2021-04-21	United States
S_614_G	S	614	SRR15161835	23403	A	G	0,999704	2021-04-21	United States
S_681_H	S	681	SRR15161835	23604	C	A	0,999756	2021-04-21	United States
S_716_I	S	716	SRR15161835	23709	C	T	0,999804	2021-04-21	United States
S_982_A	S	982	SRR15161835	24506	T	G	0,999835	2021-04-21	United States
S_1118_H	S	1118	SRR15161835	24914	G	C	0,999725	2021-04-21	United States
ORF6_61_H	ORF6	61	SRR15161835	27382	G	C	0,999802	2021-04-21	United States
ORF6_61_V	ORF6	61	SRR15161835	27383	A	T	0,999703	2021-04-21	United States
ORF8_27_*	ORF8	27	SRR15161835	27972	C	T	0,999426	2021-04-21	United States
ORF8_52_I	ORF8	52	SRR15161835	28048	G	T	0,999925	2021-04-21	United States
ORF8_64_D	ORF8	64	SRR15161835	28085	G	T	0,999779	2021-04-21	United States
ORF8_68_*	ORF8	68	SRR15161835	28095	A	T	0,994441	2021-04-21	United States
ORF8_73_C	ORF8	73	SRR15161835	28111	A	G	0,999799	2021-04-21	United States
N_3_H	N	3	SRR15161835	28280	G	C	0,999931	2021-04-21	United States
N_3_V	N	3	SRR15161835	28281	A	T	0,999862	2021-04-21	United States
N_3_E	N	3	SRR15161835	28282	T	A	0,999518	2021-04-21	United States
N_203_K	N	203	SRR15161835	28881	G	A	0,999494	2021-04-21	United States
N_204_R	N	204	SRR15161835	28883	G	C	0,999635	2021-04-21	United States
N_235_F	N	235	SRR15161835	28977	C	T	0,998236	2021-04-21	United States
ORF1ab_1001_I	ORF1ab	1001	SRR15161836	3267	C	T	1	2021-04-21	United States
ORF1ab_1708_D	ORF1ab	1708	SRR15161836	5388	C	A	0,999748	2021-04-21	United States
ORF1ab_2230_T	ORF1ab	2230	SRR15161836	6954	T	C	0,999868	2021-04-21	United States
ORF1ab_3674_NA	ORF1ab	3674	SRR15161836	11287	G	-TCTGGTTTT	0,77238	2021-04-21	United States
ORF1ab_3676_S	ORF1ab	3676	SRR15161836	11291	G	A	1	2021-04-21	United States
ORF1ab_3677_L	ORF1ab	3677	SRR15161836	11296	T	G	0,999101	2021-04-21	United States
ORF1ab_314_L	ORF1ab	314	SRR15161836	14408	C	T	0,999346	2021-04-21	United States
ORF1ab_1001_S	ORF1ab	1001	SRR15161836	16468	C	T	0,99979	2021-04-21	United States
ORF1ab_1383_R	ORF1ab	1383	SRR15161836	17615	A	G	0,999528	2021-04-21	United States
ORF1ab_1808_D	ORF1ab	1808	SRR15161836	18891	G	T	0,999823	2021-04-21	United States
ORF1ab_2048_I	ORF1ab	2048	SRR15161836	19610	C	T	0,99991	2021-04-21	United States
ORF1ab_2368_F	ORF1ab	2368	SRR15161836	20569	G	T	0,999759	2021-04-21	United States
S_68_NA	S	68	SRR15161836	21764	A	-TACATG	0,899678	2021-04-21	United States
S_143_NA	S	143	SRR15161836	21990	T	-TTA	0,803334	2021-04-21	United States
S_501_Y	S	501	SRR15161836	23063	A	T	0,999894	2021-04-21	United States
S_570_D	S	570	SRR15161836	23271	C	A	0,999793	2021-04-21	United States
S_614_G	S	614	SRR15161836	23403	A	G	0,999894	2021-04-21	United States
S_681_H	S	681	SRR15161836	23604	C	A	1	2021-04-21	United States
S_716_I	S	716	SRR15161836	23709	C	T	0,99977	2021-04-21	United States
S_982_A	S	982	SRR15161836	24506	T	G	0,999756	2021-04-21	United States
S_1118_H	S	1118	SRR15161836	24914	G	C	0,999692	2021-04-21	United States
ORF8_27_*	ORF8	27	SRR15161836	27972	C	T	0,999916	2021-04-21	United States
ORF8_52_I	ORF8	52	SRR15161836	28048	G	T	0,999804	2021-04-21	United States
ORF8_54_P	ORF8	54	SRR15161836	28053	T	C	0,999894	2021-04-21	United States
ORF8_73_C	ORF8	73	SRR15161836	28111	A	G	0,999895	2021-04-21	United States
N_3_H	N	3	SRR15161836	28280	G	C	1	2021-04-21	United States
N_3_V	N	3	SRR15161836	28281	A	T	0,99967	2021-04-21	United States
N_3_E	N	3	SRR15161836	28282	T	A	0,999669	2021-04-21	United States
N_203_K	N	203	SRR15161836	28881	G	A	0,999535	2021-04-21	United States
N_204_R	N	204	SRR15161836	28883	G	C	1	2021-04-21	United States
N_235_F	N	235	SRR15161836	28977	C	T	0,999172	2021-04-21	United States
ORF1ab_599_V	ORF1ab	599	SRR15161837	2061	C	T	0,99894	2021-04-21	United States
ORF1ab_1001_I	ORF1ab	1001	SRR15161837	3267	C	T	0,999719	2021-04-21	United States
ORF1ab_1094_NA	ORF1ab	1094	SRR15161837	3545	A	-ATG	0,0559098	2021-04-21	United States
ORF1ab_1521_I	ORF1ab	1521	SRR15161837	4827	C	T	0,0570136	2021-04-21	United States
ORF1ab_1708_D	ORF1ab	1708	SRR15161837	5388	C	A	0,999793	2021-04-21	United States
ORF1ab_2230_T	ORF1ab	2230	SRR15161837	6954	T	C	1	2021-04-21	United States
ORF1ab_2407_P	ORF1ab	2407	SRR15161837	7484	T	C	0,0839757	2021-04-21	United States
ORF1ab_2888_NA	ORF1ab	2888	SRR15161837	8927	G	+T	0,0667524	2021-04-21	United States
ORF1ab_3376_L	ORF1ab	3376	SRR15161837	10392	C	T	0,0550069	2021-04-21	United States
ORF1ab_3549_S	ORF1ab	3549	SRR15161837	10911	T	C	0,0855707	2021-04-21	United States
ORF1ab_3674_NA	ORF1ab	3674	SRR15161837	11287	G	-TCTGGTTTT	0,704178	2021-04-21	United States
ORF1ab_3676_S	ORF1ab	3676	SRR15161837	11291	G	A	0,996016	2021-04-21	United States
ORF1ab_3677_L	ORF1ab	3677	SRR15161837	11296	T	G	1	2021-04-21	United States
ORF1ab_3966_R	ORF1ab	3966	SRR15161837	12162	A	G	0,999962	2021-04-21	United States
ORF1ab_314_L	ORF1ab	314	SRR15161837	14408	C	T	0,999554	2021-04-21	United States
ORF1ab_1383_R	ORF1ab	1383	SRR15161837	17615	A	G	0,9998	2021-04-21	United States
ORF1ab_1472_I	ORF1ab	1472	SRR15161837	17882	C	T	0,0608825	2021-04-21	United States
ORF1ab_2270_Y	ORF1ab	2270	SRR15161837	20275	G	T	1	2021-04-21	United States
ORF1ab_2537_I	ORF1ab	2537	SRR15161837	21077	C	T	0,0596731	2021-04-21	United States
S_30_H	S	30	SRR15161837	21650	A	C	0,0883392	2021-04-21	United States
S_68_NA	S	68	SRR15161837	21764	A	-TACATG	0,899281	2021-04-21	United States
S_143_NA	S	143	SRR15161837	21990	T	-TTA	0,802935	2021-04-21	United States
S_501_Y	S	501	SRR15161837	23063	A	T	0,99984	2021-04-21	United States
S_570_D	S	570	SRR15161837	23271	C	A	0,999487	2021-04-21	United States
S_614_G	S	614	SRR15161837	23403	A	G	0,999913	2021-04-21	United States
S_681_H	S	681	SRR15161837	23604	C	A	0,999685	2021-04-21	United States
S_716_I	S	716	SRR15161837	23709	C	T	0,999682	2021-04-21	United States
S_982_A	S	982	SRR15161837	24506	T	G	0,999871	2021-04-21	United States
S_1118_H	S	1118	SRR15161837	24914	G	C	0,999558	2021-04-21	United States
M_203_NA	M	203	SRR15161837	27131	C	-TATAAAT	0,0659876	2021-04-21	United States
ORF7b_34_M	ORF7b	34	SRR15161837	27855	C	A	0,999851	2021-04-21	United States
ORF8_27_*	ORF8	27	SRR15161837	27972	C	T	0,999715	2021-04-21	United States
ORF8_52_I	ORF8	52	SRR15161837	28048	G	T	0,999672	2021-04-21	United States
ORF8_73_C	ORF8	73	SRR15161837	28111	A	G	0,999874	2021-04-21	United States
N_3_H	N	3	SRR15161837	28280	G	C	0,999917	2021-04-21	United States
N_3_V	N	3	SRR15161837	28281	A	T	0,999876	2021-04-21	United States
N_3_E	N	3	SRR15161837	28282	T	A	0,999959	2021-04-21	United States
N_203_K	N	203	SRR15161837	28881	G	A	1	2021-04-21	United States
N_204_R	N	204	SRR15161837	28883	G	C	1	2021-04-21	United States
N_235_F	N	235	SRR15161837	28977	C	T	0,997396	2021-04-21	United States
ORF1ab_1001_I	ORF1ab	1001	SRR15161838	3267	C	T	0,999894	2021-04-23	United States
ORF1ab_1708_D	ORF1ab	1708	SRR15161838	5388	C	A	0,999845	2021-04-23	United States
ORF1ab_2230_T	ORF1ab	2230	SRR15161838	6954	T	C	1	2021-04-23	United States
ORF1ab_3674_NA	ORF1ab	3674	SRR15161838	11287	G	-TCTGGTTTT	0,771903	2021-04-23	United States
ORF1ab_3676_S	ORF1ab	3676	SRR15161838	11291	G	A	0,991131	2021-04-23	United States
ORF1ab_3677_L	ORF1ab	3677	SRR15161838	11296	T	G	0,998619	2021-04-23	United States
ORF1ab_4087_I	ORF1ab	4087	SRR15161838	12525	C	T	0,999673	2021-04-23	United States
ORF1ab_218_L	ORF1ab	218	SRR15161838	14120	C	T	0,999578	2021-04-23	United States
ORF1ab_314_L	ORF1ab	314	SRR15161838	14408	C	T	0,999777	2021-04-23	United States
S_68_NA	S	68	SRR15161838	21764	A	-TACATG	0,893317	2021-04-23	United States
S_143_NA	S	143	SRR15161838	21990	T	-TTA	0,792576	2021-04-23	United States
S_501_Y	S	501	SRR15161838	23063	A	T	0,999542	2021-04-23	United States
S_570_D	S	570	SRR15161838	23271	C	A	0,999267	2021-04-23	United States
S_614_G	S	614	SRR15161838	23403	A	G	0,999925	2021-04-23	United States
S_681_H	S	681	SRR15161838	23604	C	A	0,99987	2021-04-23	United States
S_716_I	S	716	SRR15161838	23709	C	T	0,999616	2021-04-23	United States
S_982_A	S	982	SRR15161838	24506	T	G	0,999137	2021-04-23	United States
S_1118_H	S	1118	SRR15161838	24914	G	C	0,999698	2021-04-23	United States
ORF8_27_*	ORF8	27	SRR15161838	27972	C	T	0,999244	2021-04-23	United States
ORF8_52_I	ORF8	52	SRR15161838	28048	G	T	1	2021-04-23	United States
ORF8_68_*	ORF8	68	SRR15161838	28095	A	T	0,997795	2021-04-23	United States
ORF8_73_C	ORF8	73	SRR15161838	28111	A	G	0,999718	2021-04-23	United States
N_3_H	N	3	SRR15161838	28280	G	C	1	2021-04-23	United States
N_3_V	N	3	SRR15161838	28281	A	T	0,999758	2021-04-23	United States
N_3_E	N	3	SRR15161838	28282	T	A	0,999879	2021-04-23	United States
N_203_K	N	203	SRR15161838	28881	G	A	0,999638	2021-04-23	United States
N_204_R	N	204	SRR15161838	28883	G	C	1	2021-04-23	United States
N_235_F	N	235	SRR15161838	28977	C	T	0,998636	2021-04-23	United States
ORF1ab_276_S	ORF1ab	276	SRR15161839	1091	C	T	0,998925	2021-04-26	United States
ORF1ab_1188_L	ORF1ab	1188	SRR15161839	3828	C	T	0,999173	2021-04-26	United States
ORF1ab_1795_Q	ORF1ab	1795	SRR15161839	5648	A	C	0,999771	2021-04-26	United States
ORF1ab_3573_R	ORF1ab	3573	SRR15161839	10983	A	G	0,999606	2021-04-26	United States
ORF1ab_3674_NA	ORF1ab	3674	SRR15161839	11287	G	-TCTGGTTTT	0,711543	2021-04-26	United States
ORF1ab_314_L	ORF1ab	314	SRR15161839	14408	C	T	0,998999	2021-04-26	United States
ORF1ab_1264_D	ORF1ab	1264	SRR15161839	17259	G	T	0,999558	2021-04-26	United States
ORF1ab_2417_I	ORF1ab	2417	SRR15161839	20718	G	T	0,999372	2021-04-26	United States
S_18_F	S	18	SRR15161839	21614	C	T	1	2021-04-26	United States
S_20_N	S	20	SRR15161839	21621	C	A	1	2021-04-26	United States
S_26_S	S	26	SRR15161839	21638	C	T	1	2021-04-26	United States
S_138_Y	S	138	SRR15161839	21974	G	T	0,9998	2021-04-26	United States
S_190_S	S	190	SRR15161839	22132	G	T	1	2021-04-26	United States
S_417_T	S	417	SRR15161839	22812	A	C	0,999311	2021-04-26	United States
S_484_K	S	484	SRR15161839	23012	G	A	1	2021-04-26	United States
S_501_Y	S	501	SRR15161839	23063	A	T	1	2021-04-26	United States
S_614_G	S	614	SRR15161839	23403	A	G	0,999764	2021-04-26	United States
S_655_Y	S	655	SRR15161839	23525	C	T	0,999757	2021-04-26	United States
S_1027_I	S	1027	SRR15161839	24642	C	T	0,999245	2021-04-26	United States
S_1176_F	S	1176	SRR15161839	25088	G	T	0,999446	2021-04-26	United States
ORF3a_253_P	ORF3a	253	SRR15161839	26149	T	C	0,998604	2021-04-26	United States
ORF8_92_K	ORF8	92	SRR15161839	28167	G	A	0,999683	2021-04-26	United States
ORF8_120_NA	ORF8	120	SRR15161839	28251	T	-TCATCTA	0,590598	2021-04-26	United States
N_80_R	N	80	SRR15161839	28512	C	G	0,999853	2021-04-26	United States
N_202_C	N	202	SRR15161839	28877	A	T	1	2021-04-26	United States
N_202_T	N	202	SRR15161839	28878	G	C	1	2021-04-26	United States
N_203_K	N	203	SRR15161839	28881	G	A	1	2021-04-26	United States
N_204_R	N	204	SRR15161839	28883	G	C	1	2021-04-26	United States
N_365_S	N	365	SRR15161839	29366	C	T	0,0635631	2021-04-26	United States
ORF1ab_1001_I	ORF1ab	1001	SRR15161840	3267	C	T	0,999781	2021-04-22	United States
ORF1ab_1708_D	ORF1ab	1708	SRR15161840	5388	C	A	0,999849	2021-04-22	United States
ORF1ab_2230_T	ORF1ab	2230	SRR15161840	6954	T	C	0,997908	2021-04-22	United States
ORF1ab_3603_NA	ORF1ab	3603	SRR15161840	11074	C	-T	0,0675001	2021-04-22	United States
ORF1ab_3674_NA	ORF1ab	3674	SRR15161840	11287	G	-TCTGGTTTT	0,747204	2021-04-22	United States
ORF1ab_3676_S	ORF1ab	3676	SRR15161840	11291	G	A	0,988732	2021-04-22	United States
ORF1ab_3677_L	ORF1ab	3677	SRR15161840	11296	T	G	0,996485	2021-04-22	United States
ORF1ab_314_L	ORF1ab	314	SRR15161840	14408	C	T	0,999174	2021-04-22	United States
ORF1ab_1001_S	ORF1ab	1001	SRR15161840	16468	C	T	1	2021-04-22	United States
ORF1ab_1383_R	ORF1ab	1383	SRR15161840	17615	A	G	0,999692	2021-04-22	United States
ORF1ab_1808_D	ORF1ab	1808	SRR15161840	18891	G	T	0,999633	2021-04-22	United States
S_5_F	S	5	SRR15161840	21575	C	T	1	2021-04-22	United States
S_40_NA	S	40	SRR15161840	21682	C	-A	0,0912863	2021-04-22	United States
S_68_NA	S	68	SRR15161840	21764	A	-TACATG	0,883746	2021-04-22	United States
S_143_NA	S	143	SRR15161840	21990	T	-TTA	0,798237	2021-04-22	United States
S_501_Y	S	501	SRR15161840	23063	A	T	1	2021-04-22	United States
S_570_D	S	570	SRR15161840	23271	C	A	0,999661	2021-04-22	United States
S_614_G	S	614	SRR15161840	23403	A	G	0,999865	2021-04-22	United States
S_681_H	S	681	SRR15161840	23604	C	A	0,999494	2021-04-22	United States
S_716_I	S	716	SRR15161840	23709	C	T	0,999889	2021-04-22	United States
S_982_A	S	982	SRR15161840	24506	T	G	0,999754	2021-04-22	United States
S_1118_H	S	1118	SRR15161840	24914	G	C	0,999933	2021-04-22	United States
ORF8_27_*	ORF8	27	SRR15161840	27972	C	T	0,999746	2021-04-22	United States
ORF8_52_I	ORF8	52	SRR15161840	28048	G	T	0,999715	2021-04-22	United States
ORF8_73_C	ORF8	73	SRR15161840	28111	A	G	0,999785	2021-04-22	United States
N_3_H	N	3	SRR15161840	28280	G	C	0,999818	2021-04-22	United States
N_3_V	N	3	SRR15161840	28281	A	T	0,999818	2021-04-22	United States
N_3_E	N	3	SRR15161840	28282	T	A	0,999818	2021-04-22	United States
N_203_K	N	203	SRR15161840	28881	G	A	0,998578	2021-04-22	United States
N_204_R	N	204	SRR15161840	28883	G	C	1	2021-04-22	United States
N_235_F	N	235	SRR15161840	28977	C	T	0,999153	2021-04-22	United States
ORF1ab_646_R	ORF1ab	646	SRR15161841	2201	T	C	0,34	2021-04-27	United States
ORF1ab_1001_I	ORF1ab	1001	SRR15161841	3267	C	T	0,999424	2021-04-27	United States
ORF1ab_1231_T	ORF1ab	1231	SRR15161841	3957	A	C	0,998697	2021-04-27	United States
ORF1ab_1708_D	ORF1ab	1708	SRR15161841	5388	C	A	1	2021-04-27	United States
ORF1ab_2230_T	ORF1ab	2230	SRR15161841	6954	T	C	1	2021-04-27	United States
ORF1ab_2345_V	ORF1ab	2345	SRR15161841	7299	C	T	1	2021-04-27	United States
ORF1ab_2609_F	ORF1ab	2609	SRR15161841	8090	C	T	0,0842345	2021-04-27	United States
ORF1ab_3353_R	ORF1ab	3353	SRR15161841	10323	A	G	0,999611	2021-04-27	United States
ORF1ab_3419_G	ORF1ab	3419	SRR15161841	10520	T	G	0,0579414	2021-04-27	United States
ORF1ab_3674_NA	ORF1ab	3674	SRR15161841	11287	G	-TCTGGTTTT	0,676193	2021-04-27	United States
ORF1ab_3676_S	ORF1ab	3676	SRR15161841	11291	G	A	0,991525	2021-04-27	United States
ORF1ab_3677_L	ORF1ab	3677	SRR15161841	11296	T	G	1	2021-04-27	United States
ORF1ab_314_L	ORF1ab	314	SRR15161841	14408	C	T	0,999577	2021-04-27	United States
ORF1ab_480_NA	ORF1ab	480	SRR15161841	14905	A	-ATG	0,0571185	2021-04-27	United States
ORF1ab_1182_L	ORF1ab	1182	SRR15161841	17012	C	T	0,0525099	2021-04-27	United States
ORF1ab_1880_G	ORF1ab	1880	SRR15161841	19105	T	G	0,101974	2021-04-27	United States
S_30_H	S	30	SRR15161841	21650	A	C	0,0600375	2021-04-27	United States
S_68_NA	S	68	SRR15161841	21764	A	-TACATG	0,888567	2021-04-27	United States
S_143_NA	S	143	SRR15161841	21990	T	-TTA	0,786739	2021-04-27	United States
S_237_K	S	237	SRR15161841	22272	G	A	1	2021-04-27	United States
S_501_Y	S	501	SRR15161841	23063	A	T	1	2021-04-27	United States
S_570_D	S	570	SRR15161841	23271	C	A	0,999604	2021-04-27	United States
S_614_G	S	614	SRR15161841	23403	A	G	1	2021-04-27	United States
S_681_H	S	681	SRR15161841	23604	C	A	0,999895	2021-04-27	United States
S_716_I	S	716	SRR15161841	23709	C	T	0,999389	2021-04-27	United States
S_982_A	S	982	SRR15161841	24506	T	G	1	2021-04-27	United States
S_1118_H	S	1118	SRR15161841	24914	G	C	0,999617	2021-04-27	United States
ORF3a_236_T	ORF3a	236	SRR15161841	26099	T	C	1	2021-04-27	United States
ORF8_27_*	ORF8	27	SRR15161841	27972	C	T	0,999826	2021-04-27	United States
ORF8_52_I	ORF8	52	SRR15161841	28048	G	T	1	2021-04-27	United States
ORF8_68_*	ORF8	68	SRR15161841	28095	A	T	0,998641	2021-04-27	United States
ORF8_73_C	ORF8	73	SRR15161841	28111	A	G	0,999178	2021-04-27	United States
N_3_H	N	3	SRR15161841	28280	G	C	0,999919	2021-04-27	United States
N_3_V	N	3	SRR15161841	28281	A	T	0,999918	2021-04-27	United States
N_3_E	N	3	SRR15161841	28282	T	A	0,999837	2021-04-27	United States
N_203_K	N	203	SRR15161841	28881	G	A	0,997963	2021-04-27	United States
N_204_R	N	204	SRR15161841	28883	G	C	1	2021-04-27	United States
N_235_F	N	235	SRR15161841	28977	C	T	0,998603	2021-04-27	United States
ORF1ab_913_D	ORF1ab	913	SRR15161842	3004	G	T	0,999925	2021-04-21	United States
ORF1ab_1001_I	ORF1ab	1001	SRR15161842	3267	C	T	0,999766	2021-04-21	United States
ORF1ab_1708_D	ORF1ab	1708	SRR15161842	5388	C	A	0,999661	2021-04-21	United States
ORF1ab_2230_T	ORF1ab	2230	SRR15161842	6954	T	C	1	2021-04-21	United States
ORF1ab_2259_I	ORF1ab	2259	SRR15161842	7042	G	T	1	2021-04-21	United States
ORF1ab_2285_F	ORF1ab	2285	SRR15161842	7119	C	T	1	2021-04-21	United States
ORF1ab_3674_NA	ORF1ab	3674	SRR15161842	11287	G	-TCTGGTTTT	0,720166	2021-04-21	United States
ORF1ab_3676_S	ORF1ab	3676	SRR15161842	11291	G	A	0,996721	2021-04-21	United States
ORF1ab_3677_L	ORF1ab	3677	SRR15161842	11296	T	G	1	2021-04-21	United States
ORF1ab_218_L	ORF1ab	218	SRR15161842	14120	C	T	0,998983	2021-04-21	United States
ORF1ab_314_L	ORF1ab	314	SRR15161842	14408	C	T	0,999543	2021-04-21	United States
S_30_H	S	30	SRR15161842	21650	A	C	0,127329	2021-04-21	United States
S_68_NA	S	68	SRR15161842	21764	A	-TACATG	0,901939	2021-04-21	United States
S_143_NA	S	143	SRR15161842	21990	T	-TTA	0,796129	2021-04-21	United States
S_501_Y	S	501	SRR15161842	23063	A	T	1	2021-04-21	United States
S_570_D	S	570	SRR15161842	23271	C	A	0,999581	2021-04-21	United States
S_614_G	S	614	SRR15161842	23403	A	G	0,999783	2021-04-21	United States
S_681_H	S	681	SRR15161842	23604	C	A	1	2021-04-21	United States
S_716_I	S	716	SRR15161842	23709	C	T	0,99969	2021-04-21	United States
S_982_A	S	982	SRR15161842	24506	T	G	0,999777	2021-04-21	United States
S_1118_H	S	1118	SRR15161842	24914	G	C	0,99965	2021-04-21	United States
ORF3a_240_S	ORF3a	240	SRR15161842	26110	C	T	0,998285	2021-04-21	United States
ORF8_27_*	ORF8	27	SRR15161842	27972	C	T	0,999842	2021-04-21	United States
ORF8_52_I	ORF8	52	SRR15161842	28048	G	T	0,999904	2021-04-21	United States
ORF8_68_*	ORF8	68	SRR15161842	28095	A	T	0,997752	2021-04-21	United States
ORF8_73_C	ORF8	73	SRR15161842	28111	A	G	0,999904	2021-04-21	United States
N_3_H	N	3	SRR15161842	28280	G	C	0,999768	2021-04-21	United States
N_3_V	N	3	SRR15161842	28281	A	T	0,999954	2021-04-21	United States
N_3_E	N	3	SRR15161842	28282	T	A	0,999861	2021-04-21	United States
N_203_K	N	203	SRR15161842	28881	G	A	1	2021-04-21	United States
N_204_R	N	204	SRR15161842	28883	G	C	1	2021-04-21	United States
N_235_F	N	235	SRR15161842	28977	C	T	0,998647	2021-04-21	United States
ORF1ab_730_F	ORF1ab	730	SRR15161843	2453	C	T	0,999781	2021-04-28	United States
ORF1ab_1001_I	ORF1ab	1001	SRR15161843	3267	C	T	0,999453	2021-04-28	United States
ORF1ab_1708_D	ORF1ab	1708	SRR15161843	5388	C	A	0,999768	2021-04-28	United States
ORF1ab_2093_I	ORF1ab	2093	SRR15161843	6543	C	T	0,998762	2021-04-28	United States
ORF1ab_2230_T	ORF1ab	2230	SRR15161843	6954	T	C	0,99907	2021-04-28	United States
ORF1ab_3116_F	ORF1ab	3116	SRR15161843	9611	C	T	0,99954	2021-04-28	United States
ORF1ab_3674_NA	ORF1ab	3674	SRR15161843	11287	G	-TCTGGTTTT	0,69961	2021-04-28	United States
ORF1ab_314_L	ORF1ab	314	SRR15161843	14408	C	T	0,999699	2021-04-28	United States
S_68_NA	S	68	SRR15161843	21764	A	-TACATG	0,90195	2021-04-28	United States
S_98_F	S	98	SRR15161843	21855	C	T	0,999744	2021-04-28	United States
S_138_H	S	138	SRR15161843	21974	G	C	0,997524	2021-04-28	United States
S_143_NA	S	143	SRR15161843	21990	T	-TTA	0,808003	2021-04-28	United States
S_501_Y	S	501	SRR15161843	23063	A	T	0,999674	2021-04-28	United States
S_570_D	S	570	SRR15161843	23271	C	A	0,999501	2021-04-28	United States
S_614_G	S	614	SRR15161843	23403	A	G	0,999737	2021-04-28	United States
S_681_H	S	681	SRR15161843	23604	C	A	0,999643	2021-04-28	United States
S_716_I	S	716	SRR15161843	23709	C	T	0,999775	2021-04-28	United States
S_982_A	S	982	SRR15161843	24506	T	G	0,999804	2021-04-28	United States
S_1118_H	S	1118	SRR15161843	24914	G	C	0,99958	2021-04-28	United States
ORF8_27_*	ORF8	27	SRR15161843	27972	C	T	1	2021-04-28	United States
ORF8_52_I	ORF8	52	SRR15161843	28048	G	T	1	2021-04-28	United States
ORF8_73_C	ORF8	73	SRR15161843	28111	A	G	0,999716	2021-04-28	United States
N_3_H	N	3	SRR15161843	28280	G	C	0,999595	2021-04-28	United States
N_3_V	N	3	SRR15161843	28281	A	T	0,999729	2021-04-28	United States
N_3_E	N	3	SRR15161843	28282	T	A	0,999866	2021-04-28	United States
N_8_D	N	8	SRR15161843	28295	A	G	0,9994	2021-04-28	United States
N_203_K	N	203	SRR15161843	28881	G	A	1	2021-04-28	United States
N_204_R	N	204	SRR15161843	28883	G	C	1	2021-04-28	United States
N_235_F	N	235	SRR15161843	28977	C	T	1	2021-04-28	United States
ORF1ab_211_T	ORF1ab	211	SRR15161844	896	G	A	0,999121	2021-04-20	United States
ORF1ab_1001_I	ORF1ab	1001	SRR15161844	3267	C	T	0,999788	2021-04-20	United States
ORF1ab_1708_D	ORF1ab	1708	SRR15161844	5388	C	A	0,999781	2021-04-20	United States
ORF1ab_2230_T	ORF1ab	2230	SRR15161844	6954	T	C	1	2021-04-20	United States
ORF1ab_3674_NA	ORF1ab	3674	SRR15161844	11287	G	-TCTGGTTTT	0,758912	2021-04-20	United States
ORF1ab_3676_S	ORF1ab	3676	SRR15161844	11291	G	A	0,987552	2021-04-20	United States
ORF1ab_3677_L	ORF1ab	3677	SRR15161844	11296	T	G	0,998711	2021-04-20	United States
ORF1ab_314_L	ORF1ab	314	SRR15161844	14408	C	T	0,999392	2021-04-20	United States
ORF1ab_1001_S	ORF1ab	1001	SRR15161844	16468	C	T	1	2021-04-20	United States
ORF1ab_1383_R	ORF1ab	1383	SRR15161844	17615	A	G	0,999856	2021-04-20	United States
ORF1ab_1808_D	ORF1ab	1808	SRR15161844	18891	G	T	0,999846	2021-04-20	United States
S_68_NA	S	68	SRR15161844	21764	A	-TACATG	0,890291	2021-04-20	United States
S_143_NA	S	143	SRR15161844	21990	T	-TTA	0,803196	2021-04-20	United States
S_501_Y	S	501	SRR15161844	23063	A	T	1	2021-04-20	United States
S_520_S	S	520	SRR15161844	23120	G	T	0,997312	2021-04-20	United States
S_570_D	S	570	SRR15161844	23271	C	A	0,999142	2021-04-20	United States
S_614_G	S	614	SRR15161844	23403	A	G	0,999869	2021-04-20	United States
S_681_H	S	681	SRR15161844	23604	C	A	0,999844	2021-04-20	United States
S_716_I	S	716	SRR15161844	23709	C	T	0,9998	2021-04-20	United States
S_982_A	S	982	SRR15161844	24506	T	G	0,999845	2021-04-20	United States
S_1118_H	S	1118	SRR15161844	24914	G	C	0,999662	2021-04-20	United States
ORF3a_107_H	ORF3a	107	SRR15161844	25711	T	C	0,999902	2021-04-20	United States
ORF3a_134_L	ORF3a	134	SRR15161844	25793	G	T	0,999407	2021-04-20	United States
ORF7b_40_I	ORF7b	40	SRR15161844	27874	C	T	0,999079	2021-04-20	United States
ORF8_27_*	ORF8	27	SRR15161844	27972	C	T	0,999815	2021-04-20	United States
ORF8_52_I	ORF8	52	SRR15161844	28048	G	T	0,999719	2021-04-20	United States
ORF8_73_C	ORF8	73	SRR15161844	28111	A	G	0,999821	2021-04-20	United States
N_3_H	N	3	SRR15161844	28280	G	C	0,999813	2021-04-20	United States
N_3_V	N	3	SRR15161844	28281	A	T	0,999767	2021-04-20	United States
N_3_E	N	3	SRR15161844	28282	T	A	0,999768	2021-04-20	United States
N_203_K	N	203	SRR15161844	28881	G	A	0,999679	2021-04-20	United States
N_204_R	N	204	SRR15161844	28883	G	C	1	2021-04-20	United States
N_235_F	N	235	SRR15161844	28977	C	T	0,99918	2021-04-20	United States
ORF1ab_309_Q	ORF1ab	309	SRR15161845	1191	C	A	0,9995	2021-04-26	United States
ORF1ab_852_A	ORF1ab	852	SRR15161845	2820	T	C	0,0586319	2021-04-26	United States
ORF1ab_1001_I	ORF1ab	1001	SRR15161845	3267	C	T	1	2021-04-26	United States
ORF1ab_1341_NA	ORF1ab	1341	SRR15161845	4286	G	-A	0,0518405	2021-04-26	United States
ORF1ab_1708_D	ORF1ab	1708	SRR15161845	5388	C	A	1	2021-04-26	United States
ORF1ab_2046_L	ORF1ab	2046	SRR15161845	6402	C	T	0,0785298	2021-04-26	United States
ORF1ab_2230_T	ORF1ab	2230	SRR15161845	6954	T	C	1	2021-04-26	United States
ORF1ab_2584_P	ORF1ab	2584	SRR15161845	8015	G	C	0,0633628	2021-04-26	United States
ORF1ab_2605_S	ORF1ab	2605	SRR15161845	8078	C	T	0,0724812	2021-04-26	United States
ORF1ab_3402_L	ORF1ab	3402	SRR15161845	10470	C	T	0,079076	2021-04-26	United States
ORF1ab_3674_NA	ORF1ab	3674	SRR15161845	11287	G	-TCTGGTTTT	0,683951	2021-04-26	United States
ORF1ab_4176_R	ORF1ab	4176	SRR15161845	12792	A	G	0,0723855	2021-04-26	United States
ORF1ab_218_L	ORF1ab	218	SRR15161845	14120	C	T	0,999664	2021-04-26	United States
ORF1ab_314_L	ORF1ab	314	SRR15161845	14408	C	T	0,999766	2021-04-26	United States
ORF1ab_1184_D	ORF1ab	1184	SRR15161845	17019	G	T	0,061039	2021-04-26	United States
ORF1ab_1497_F	ORF1ab	1497	SRR15161845	17957	G	T	0,0563515	2021-04-26	United States
S_68_NA	S	68	SRR15161845	21764	A	-TACATG	0,895839	2021-04-26	United States
S_143_NA	S	143	SRR15161845	21990	T	-TTA	0,814516	2021-04-26	United States
S_501_Y	S	501	SRR15161845	23063	A	T	1	2021-04-26	United States
S_570_D	S	570	SRR15161845	23271	C	A	0,999612	2021-04-26	United States
S_614_G	S	614	SRR15161845	23403	A	G	0,999899	2021-04-26	United States
S_681_H	S	681	SRR15161845	23604	C	A	1	2021-04-26	United States
S_716_I	S	716	SRR15161845	23709	C	T	1	2021-04-26	United States
S_982_A	S	982	SRR15161845	24506	T	G	0,999391	2021-04-26	United States
S_1118_H	S	1118	SRR15161845	24914	G	C	0,999627	2021-04-26	United States
M_17_F	M	17	SRR15161845	26571	C	T	0,999772	2021-04-26	United States
ORF7a_13_V	ORF7a	13	SRR15161845	27431	C	T	0,0771801	2021-04-26	United States
ORF8_27_*	ORF8	27	SRR15161845	27972	C	T	1	2021-04-26	United States
ORF8_52_I	ORF8	52	SRR15161845	28048	G	T	0,998765	2021-04-26	United States
ORF8_68_*	ORF8	68	SRR15161845	28095	A	T	0,998682	2021-04-26	United States
ORF8_73_C	ORF8	73	SRR15161845	28111	A	G	0,999639	2021-04-26	United States
N_3_H	N	3	SRR15161845	28280	G	C	1	2021-04-26	United States
N_3_V	N	3	SRR15161845	28281	A	T	0,99979	2021-04-26	United States
N_3_E	N	3	SRR15161845	28282	T	A	0,999791	2021-04-26	United States
N_235_F	N	235	SRR15161845	28977	C	T	1	2021-04-26	United States
ORF1ab_211_T	ORF1ab	211	SRR15161846	896	G	A	0,999103	2021-04-21	United States
ORF1ab_1001_I	ORF1ab	1001	SRR15161846	3267	C	T	0,999813	2021-04-21	United States
ORF1ab_1708_D	ORF1ab	1708	SRR15161846	5388	C	A	0,99993	2021-04-21	United States
ORF1ab_2230_T	ORF1ab	2230	SRR15161846	6954	T	C	1	2021-04-21	United States
ORF1ab_3674_NA	ORF1ab	3674	SRR15161846	11287	G	-TCTGGTTTT	0,691375	2021-04-21	United States
ORF1ab_3676_S	ORF1ab	3676	SRR15161846	11291	G	A	0,995726	2021-04-21	United States
ORF1ab_3677_L	ORF1ab	3677	SRR15161846	11296	T	G	1	2021-04-21	United States
ORF1ab_314_L	ORF1ab	314	SRR15161846	14408	C	T	0,999311	2021-04-21	United States
ORF1ab_1001_S	ORF1ab	1001	SRR15161846	16468	C	T	1	2021-04-21	United States
ORF1ab_1383_R	ORF1ab	1383	SRR15161846	17615	A	G	0,999846	2021-04-21	United States
ORF1ab_1808_D	ORF1ab	1808	SRR15161846	18891	G	T	0,999866	2021-04-21	United States
S_30_H	S	30	SRR15161846	21650	A	C	0,0601626	2021-04-21	United States
S_68_NA	S	68	SRR15161846	21764	A	-TACATG	0,893716	2021-04-21	United States
S_143_NA	S	143	SRR15161846	21990	T	-TTA	0,794682	2021-04-21	United States
S_501_Y	S	501	SRR15161846	23063	A	T	1	2021-04-21	United States
S_570_D	S	570	SRR15161846	23271	C	A	0,999507	2021-04-21	United States
S_614_G	S	614	SRR15161846	23403	A	G	0,999874	2021-04-21	United States
S_681_H	S	681	SRR15161846	23604	C	A	0,999849	2021-04-21	United States
S_716_I	S	716	SRR15161846	23709	C	T	0,999899	2021-04-21	United States
S_982_A	S	982	SRR15161846	24506	T	G	0,999886	2021-04-21	United States
S_1118_H	S	1118	SRR15161846	24914	G	C	0,999808	2021-04-21	United States
ORF3a_2_Y	ORF3a	2	SRR15161846	25396	G	T	0,999945	2021-04-21	United States
ORF8_27_*	ORF8	27	SRR15161846	27972	C	T	0,999317	2021-04-21	United States
ORF8_52_I	ORF8	52	SRR15161846	28048	G	T	0,999798	2021-04-21	United States
ORF8_73_C	ORF8	73	SRR15161846	28111	A	G	0,999619	2021-04-21	United States
N_3_H	N	3	SRR15161846	28280	G	C	0,999911	2021-04-21	United States
N_3_V	N	3	SRR15161846	28281	A	T	0,999911	2021-04-21	United States
N_3_E	N	3	SRR15161846	28282	T	A	0,999779	2021-04-21	United States
N_203_K	N	203	SRR15161846	28881	G	A	1	2021-04-21	United States
N_204_R	N	204	SRR15161846	28883	G	C	1	2021-04-21	United States
N_235_F	N	235	SRR15161846	28977	C	T	1	2021-04-21	United States
